## Supplementary material for "Single-cell multi-cohort dissection of the schizophrenia transcriptome": TableS4_DE_genes_merged_tables (part 31 of 43)

### Sheet: In-PV_Basket (continued)
gene	Meta_logFC	Meta_se	Meta_tstat	Meta_P.Value	Meta_adj.P.Val	McLean_logFC	McLean_AveExpr	McLean_t	McLean_p_val	McLean_p_adj.loc	MtSinai_logFC	MtSinai_AveExpr	MtSinai_t	MtSinai_p_val	MtSinai_p_adj.loc
IGSF21	0.0579427	0.0251396	2.30484	0.0211756	0.130093	0.0886223	0.645652	2.94192	0.00514268	0.0641433	-0.0124482	0.670668	-0.27281	0.785613	0.946439
IGSF3	-0.0357441	0.0157502	-2.26944	0.0232416	0.137171	-0.0299421	0.28538	-1.41899	0.162802	0.376343	-0.0430434	0.258165	-1.81866	0.0722324	0.486114
IGSF8	-0.0389312	0.0183941	-2.1165	0.034302	0.170419	-0.073645	0.419148	-3.18343	0.00264278	0.046979	0.0207402	0.27926	0.683805	0.495825	0.842523
IGSF9B	-0.0214357	0.0222898	-0.961682	0.33621	0.578419	-0.00328554	0.284686	-0.103892	0.917773	0.960114	-0.0393537	0.286348	-1.25244	0.213599	0.668747
IK	-0.0232187	0.0110463	-2.10194	0.0355586	0.174486	-0.0452704	0.148567	-3.36216	0.00160395	0.0382959	0.022175	0.157573	1.14787	0.254014	0.700976
IKBIP	0.0165998	0.00602243	2.75633	0.0058454	0.0668806	0.0116442	0.0748075	1.61876	0.1125	0.311091	0.0282153	0.0657955	2.56204	0.0120392	0.304402
IKBKB	-0.0183029	0.0134022	-1.36567	0.172044	0.406223	-0.0172785	0.289598	-1.03872	0.304493	0.534354	-0.0201982	0.259122	-0.8927	0.374358	0.78183
IKBKG	-0.00886714	0.00483222	-1.835	0.0665053	0.243361	-0.00910326	0.0726181	-1.68383	0.0991508	0.291401	-0.00792905	0.060498	-0.735816	0.463723	0.826688
IKZF2	0.0181225	0.0114341	1.58495	0.112978	0.323832	0.0341485	0.239848	2.45499	0.018026	0.12034	-0.0152699	0.179165	-0.760508	0.448905	0.819022
IKZF4	-0.0301629	0.0135525	-2.22564	0.0260384	0.14583	-0.0432189	0.323587	-2.8976	0.00579375	0.0685989	0.0316403	0.296764	0.974998	0.33213	0.755958
IKZF5	0.0152986	0.00926299	1.65158	0.0986206	0.300747	0.00913948	0.133365	0.848846	0.400468	0.621599	0.0328415	0.158668	1.80733	0.0739956	0.487777
IL11RA	-0.00123422	0.0104044	-0.118625	0.905572	0.958666	0.0134653	0.213897	0.959943	0.342222	0.568779	-0.0192123	0.117827	-1.23848	0.218704	0.674318
IL12A-AS1	-0.00197329	0.00574008	-0.343774	0.731016	0.870799	0.000847258	0.0835214	0.124601	0.901395	0.951488	-0.00896674	0.0631703	-0.837454	0.404518	0.801815
IL12RB2	0.025464	0.0135396	1.8807	0.0600129	0.231865	0.0231531	0.23065	1.54866	0.12848	0.332061	0.0360046	0.182916	1.12763	0.262717	0.71
IL16	0.0211764	0.0202506	1.04572	0.295692	0.537267	-0.020977	0.17268	-0.576365	0.567874	0.748595	0.0400786	0.216769	1.64448	0.103507	0.542216
IL17D	-0.00823275	0.0135145	-0.609177	0.542407	0.74682	-0.00524151	0.334647	-0.329329	0.743438	0.867085	-0.0159636	0.316851	-0.6239	0.534244	0.862929
IL17RA	0.000590366	0.00505884	0.1167	0.907098	0.959502	-0.00676899	0.0560675	-1.16142	0.251606	0.481378	0.023075	0.0505748	2.26507	0.0258667	0.36453
IL17RC	0.0212705	0.00990089	2.14835	0.0316862	0.163175	0.0236536	0.158027	2.13324	0.0384024	0.176488	0.0118959	0.141069	0.540912	0.58991	0.878624
IL1RAP	0.0602726	0.0305497	1.97293	0.0485031	0.208597	0.116988	0.965089	3.07379	0.00358726	0.0542597	-0.0424526	0.835248	-0.828799	0.409373	0.801815
IL1RAPL1	0.0403145	0.0301751	1.33602	0.181543	0.418245	0.0599101	5.50242	1.71313	0.0935818	0.283023	-0.0167936	5.32885	-0.281297	0.779117	0.942476
IL1RAPL2	0.00752399	0.0161624	0.465524	0.641556	0.814885	-0.00346358	0.274869	-0.194916	0.846338	0.921712	0.0601521	0.256992	1.54673	0.125742	0.572043
IL1RL2	0.00266778	0.00218369	1.22168	0.221828	0.464139	0.00251466	0.0135883	1.06007	0.294779	0.524615	0.00351813	0.00633554	0.629338	0.530695	0.861048
IL34	-0.0315817	0.0118522	-2.66464	0.00770717	0.0763843	-0.0331445	0.21034	-2.31897	0.0250033	0.142124	-0.0281414	0.180218	-1.32701	0.187806	0.641527
IL3RA	-0.0124136	0.0184934	-0.671245	0.502064	0.71681	0.00184542	0.212966	0.093454	0.925973	0.964098	-0.114154	0.592499	-2.16417	0.0332049	0.387984
IL6R	-0.0237839	0.0108614	-2.18976	0.0285419	0.153446	-0.0235773	0.104318	-1.79991	0.0792495	0.259142	-0.0242383	0.115361	-1.24746	0.215479	0.67151
IL6ST	0.00441757	0.0254895	0.17331	0.862408	0.93844	-0.00376259	0.542463	-0.118301	0.906357	0.953816	0.0191048	0.554809	0.448285	0.655007	0.898421
IL7	-0.0228459	0.019539	-1.16925	0.242304	0.484642	-0.0246604	0.142976	-1.18906	0.241649	0.469406	-0.00851937	0.414921	-0.146191	0.884143	0.974206
ILDR2	0.00339226	0.00503179	0.674165	0.500207	0.715923	0.00212265	0.0754903	0.35946	0.720935	0.853143	0.00675778	0.0442049	0.702886	0.48391	0.83588
ILF2	0.00204871	0.00745629	0.274763	0.783498	0.900879	-0.00525337	0.11537	-0.634999	0.52865	0.721857	0.0336491	0.083873	1.95518	0.0537542	0.444095
ILF3	-0.0545186	0.0239798	-2.27352	0.0229946	0.13669	-0.0787275	0.456704	-2.44288	0.0186695	0.122512	-0.0244889	0.483095	-0.682272	0.496789	0.843166
ILK	-0.0180177	0.0148893	-1.21011	0.226236	0.469454	-0.02432	0.25719	-1.33071	0.189999	0.409862	-0.00557853	0.220907	-0.217268	0.828483	0.958101
ILKAP	-0.00717423	0.0162437	-0.441664	0.658733	0.826527	0.018958	0.538811	0.974307	0.335121	0.562723	-0.0672598	0.500193	-2.27962	0.0249532	0.361352
ILVBL	-0.0201294	0.00814064	-2.4727	0.0134095	0.10168	-0.0274269	0.11996	-2.89035	0.00590727	0.0694939	0.000212593	0.0897293	0.0134188	0.989323	0.998082
IMMP1L	-0.0270731	0.0197655	-1.36971	0.170776	0.404275	-0.0676757	0.613873	-2.49055	0.016519	0.115065	0.0185486	0.533702	0.643971	0.521204	0.855871
IMMP2L	0.0284876	0.0387133	0.735861	0.461815	0.6849	-0.0377664	2.35435	-0.806234	0.424355	0.641697	0.171246	2.30673	2.49047	0.0145606	0.320249
IMMT	-0.0407207	0.0235206	-1.73127	0.0834027	0.275383	-0.0523025	0.591386	-1.72747	0.0909528	0.278056	-0.0230926	0.583535	-0.618224	0.537962	0.862956
IMP3	-0.00717936	0.00902933	-0.795115	0.426546	0.65626	-0.018492	0.0726731	-1.71223	0.0945868	0.284775	0.0190897	0.0822523	1.15995	0.249187	0.700864
IMP4	-0.00834704	0.00745935	-1.119	0.263138	0.505708	-0.0185185	0.100857	-2.17996	0.0345411	0.166246	0.0259084	0.0794594	1.66192	0.100018	0.535296
IMPA1	-0.00106354	0.00741117	-0.143505	0.885892	0.948409	-0.000515605	0.151914	-0.0621992	0.95068	0.976244	-0.00324567	0.132055	-0.196198	0.84489	0.963255
IMPACT	-0.0164979	0.00996726	-1.65521	0.0978827	0.299162	-0.0094218	0.190509	-0.818586	0.417343	0.635847	-0.0377165	0.192143	-1.89234	0.0616054	0.464808
IMPAD1	-0.02089	0.0119302	-1.75102	0.0799419	0.269018	-0.0203038	0.264828	-1.49752	0.141253	0.349729	-0.0229005	0.280379	-0.912035	0.364145	0.774624
IMPDH1	0.00535231	0.00764784	0.699846	0.484024	0.704278	0.0107331	0.163918	1.1736	0.246741	0.475022	-0.00716118	0.103219	-0.513467	0.608862	0.88241
IMPG2	-0.00421901	0.0116484	-0.362196	0.717206	0.862294	-0.0164719	0.203237	-1.09977	0.277292	0.507987	0.0145362	0.190657	0.784451	0.4348	0.812807
INA	0.0408171	0.0315037	1.29563	0.195104	0.434721	0.0338667	0.557382	0.852794	0.398541	0.620452	0.0526167	0.586214	1.01687	0.312034	0.74306
INAFM1	-0.0143327	0.0176709	-0.811092	0.417313	0.649316	-0.0368143	0.158805	-1.86974	0.0688028	0.23999	0.0787524	0.178872	1.96563	0.0529156	0.443924
INCENP	-0.0040518	0.00421014	-0.962392	0.335853	0.577891	-0.00334689	0.0644411	-0.70072	0.487091	0.692949	-0.00650745	0.0535538	-0.729964	0.467276	0.827719
INF2	0.00414308	0.00339432	1.22059	0.22224	0.464497	0.0056034	0.0442285	1.40369	0.167285	0.380246	0.000331276	0.0198952	0.0513652	0.959146	0.99204
ING1	-0.000318256	0.00527392	-0.0603453	0.951881	0.980037	0.00486588	0.0642037	0.824407	0.414064	0.632592	-0.0208505	0.0873338	-1.77508	0.0792084	0.498004
ING2	-0.00752079	0.00615403	-1.22209	0.221673	0.464068	-0.00956536	0.0755576	-1.43471	0.158296	0.370972	0.00424997	0.0987311	0.265673	0.791088	0.948334
ING3	-0.0202874	0.0116395	-1.74298	0.0813367	0.271029	-0.0285051	0.246244	-2.07472	0.0437702	0.187128	0.000604336	0.221674	0.027587	0.978052	0.996068
ING4	-0.0328007	0.0163153	-2.01043	0.0443856	0.199002	-0.0281192	0.38585	-1.19429	0.238631	0.465911	-0.0371251	0.276042	-1.64059	0.104313	0.544289
ING5	-0.0238963	0.0201586	-1.18542	0.235853	0.477909	-0.0057642	0.482638	-0.241408	0.810337	0.903101	-0.0688899	0.531188	-1.83154	0.0702714	0.48439
INHA	-0.0163084	0.00910742	-1.79067	0.0733459	0.257124	-0.0238603	0.132031	-2.13767	0.0380209	0.175411	-0.00126596	0.113075	-0.0803626	0.936124	0.98679
INHBA-AS1	-0.00223882	0.0036999	-0.605103	0.545111	0.749292	-0.00357361	0.0384501	-0.901515	0.372123	0.596669	0.0067887	0.0376353	0.658528	0.511857	0.852996
INIP	0.015305	0.0118516	1.29139	0.196569	0.436082	0.0199155	0.272116	1.49073	0.14302	0.351856	-0.00172936	0.276321	-0.0673451	0.946454	0.989883
INO80	-0.0501894	0.0211723	-2.37052	0.0177632	0.118522	-0.0475633	0.706692	-1.96977	0.0550488	0.212402	-0.0589228	0.674221	-1.33811	0.184176	0.639528
INO80D	0.00812782	0.0286358	0.283834	0.776538	0.896112	0.0268849	1.27212	0.571339	0.570617	0.750028	-0.00290386	0.64506	-0.0804679	0.936041	0.98679
INO80E	-0.0183649	0.0120459	-1.52458	0.127365	0.34762	-0.0306881	0.119671	-1.70594	0.0960389	0.286628	-0.00834736	0.097039	-0.514665	0.608027	0.88241
INPP1	0.0266534	0.0246079	1.08312	0.278754	0.519854	0.0109758	0.366068	0.340107	0.735473	0.862465	0.0484317	0.370534	1.27331	0.206168	0.661482
INPP4A	0.0177874	0.0314556	0.565475	0.571751	0.769306	0.0208096	1.51755	0.492395	0.624838	0.790003	0.0140335	1.47342	0.297951	0.766416	0.936931
INPP4B	0.0869466	0.0375819	2.31352	0.020694	0.128501	0.0962279	3.01354	2.0519	0.0460349	0.192641	0.0702881	2.95317	1.11873	0.266182	0.712361
INPP5A	0.0266125	0.0199164	1.33621	0.181479	0.418245	0.0454797	0.60811	2.00344	0.0511839	0.204758	-0.0364556	0.732064	-0.878358	0.382048	0.785631
INPP5B	-0.031933	0.0294693	-1.0836	0.278542	0.519749	-0.0120003	0.798955	-0.280255	0.780589	0.886437	-0.0498705	0.750406	-1.22774	0.222691	0.676423
INPP5D	-0.00328896	0.00205639	-1.59939	0.109734	0.319499	-0.0037741	0.0219131	-1.5865	0.119641	0.320707	-0.00185471	0.00893611	-0.453447	0.6513	0.897351
INPP5E	0.0126529	0.00789338	1.60298	0.108939	0.318065	0.0155332	0.191186	1.76971	0.0835627	0.266305	0.000473956	0.147429	0.0262598	0.979107	0.996289
INPP5F	0.0509963	0.0349751	1.45807	0.14482	0.371816	0.0571928	1.19914	1.30988	0.196896	0.416542	0.039901	1.22576	0.682935	0.496372	0.843006
INPP5J	-0.042598	0.0153992	-2.76624	0.00567061	0.0657927	-0.0715371	0.39208	-3.41604	0.00135853	0.0351943	-0.00852594	0.285639	-0.375212	0.70837	0.917869
INPP5K	0.0033738	0.0060633	0.55643	0.577917	0.773232	-0.00525658	0.100931	-0.777146	0.441146	0.655507	0.0386768	0.0882506	2.82722	0.00576643	0.246838
INPPL1	-0.00425143	0.00459029	-0.926181	0.354352	0.595188	-0.00438827	0.0572522	-0.77013	0.445254	0.659238	-0.00399847	0.0397276	-0.516094	0.607033	0.882152
INSIG1	0.0110473	0.0108513	1.01806	0.308648	0.550847	0.0119395	0.115021	0.825719	0.413788	0.632504	0.00989704	0.0944289	0.602791	0.548138	0.86506
INSIG2	0.0100143	0.0129022	0.776171	0.437648	0.665455	0.0155054	0.254384	1.00067	0.322348	0.550404	-0.00239995	0.240476	-0.10301	0.918181	0.984869
INSR	-0.030117	0.0331625	-0.908164	0.363792	0.604976	0.018529	1.41302	0.446274	0.657543	0.812957	-0.115836	1.44077	-2.10173	0.0383231	0.403886
INTS1	0.017814	0.016416	1.08516	0.277851	0.519219	0.0266907	0.395921	1.17503	0.246172	0.474802	0.00810869	0.243247	0.341398	0.733586	0.926355
INTS10	-0.0288704	0.0259556	-1.1123	0.26601	0.508605	-0.0127168	0.815417	-0.407844	0.685326	0.831717	-0.0653237	0.708368	-1.39461	0.166508	0.6195
INTS12	-0.00935747	0.0109532	-0.854315	0.39293	0.627689	-0.0141887	0.207185	-1.1565	0.253588	0.484133	0.00961733	0.236988	0.395548	0.693358	0.912534
INTS2	0.0130216	0.0155581	0.836965	0.402612	0.636469	0.0214123	0.360736	1.18513	0.242198	0.46985	-0.0110483	0.352738	-0.361043	0.718899	0.919556
INTS3	-0.00834452	0.01648	-0.506343	0.612616	0.795616	-0.0175784	0.398458	-0.786136	0.435915	0.651504	0.00263543	0.329523	0.108084	0.914165	0.983917
INTS4	-0.015342	0.016785	-0.914031	0.360701	0.602182	-0.0289601	0.471339	-1.46353	0.150284	0.361336	0.0195937	0.515638	0.618218	0.537966	0.862956
INTS6	-0.0219277	0.0189854	-1.15498	0.2481	0.489914	-0.0240397	0.605831	-1.07388	0.288612	0.518532	-0.0165165	0.552396	-0.46094	0.645935	0.896595
INTS6-AS1	0.012552	0.0119174	1.05325	0.292224	0.534242	0.0212011	0.273744	1.47743	0.146536	0.356676	-0.00667218	0.221458	-0.311874	0.755846	0.932
INTS6L	0.0058022	0.0136125	0.426242	0.669931	0.832568	0.0126064	0.260775	0.769019	0.445906	0.659528	-0.00931105	0.245966	-0.381114	0.704002	0.916725
INTS7	0.0148397	0.00979185	1.51552	0.129641	0.351509	0.0264259	0.257037	2.32273	0.0247816	0.14142	-0.0182638	0.228889	-0.949714	0.344758	0.76364
INTS8	0.0168741	0.017998	0.937558	0.348472	0.590026	0.0459072	0.544036	2.09891	0.0414767	0.182515	-0.0440148	0.498878	-1.3896	0.168021	0.621753
INTS9	-0.00631185	0.0154975	-0.407281	0.683802	0.84197	-0.00563682	0.484209	-0.288673	0.77416	0.882903	-0.00746072	0.396173	-0.292873	0.770282	0.938935
INTU	0.0552772	0.0165811	3.33376	0.000856809	0.0230262	0.0631522	0.545603	3.32486	0.00176813	0.0389933	0.0300545	0.556631	0.884145	0.378934	0.78456
INVS	-0.104474	0.0344882	-3.02926	0.0024515	0.0414781	-0.141728	1.34976	-3.25204	0.00217694	0.0428659	-0.0420535	1.3073	-0.74546	0.457903	0.824491
IP6K1	-0.104391	0.0216852	-4.81392	1.48001e-06	0.000902767	-0.0911394	0.757025	-3.31643	0.00181141	0.0392482	-0.126258	0.709954	-3.57649	0.000558737	0.153733
IP6K2	-0.0219444	0.0151808	-1.44554	0.148306	0.376256	-0.0114184	0.521342	-0.636903	0.52742	0.721457	-0.0486135	0.440279	-1.70354	0.0918592	0.524137
IPCEF1	-0.00907027	0.00579913	-1.56407	0.1178	0.331217	-0.0141239	0.10975	-2.08536	0.0427478	0.184952	0.00481284	0.0735669	0.428733	0.669125	0.903019
IPMK	0.0142239	0.0182481	0.779472	0.435702	0.663751	-0.011652	0.367205	-0.449846	0.654996	0.811442	0.0397213	0.361297	1.54484	0.125834	0.572043
IPO11	-0.00421559	0.0173441	-0.243057	0.807961	0.914118	0.0116254	0.496027	0.506115	0.61525	0.782935	-0.0252268	0.404982	-0.953608	0.342793	0.76304
IPO13	-0.023214	0.00577279	-4.02128	5.78826e-05	0.0055741	-0.0263136	0.126407	-4.10639	0.000167579	0.0149734	-0.00986329	0.0905153	-0.741655	0.460194	0.825521
IPO5	0.0113494	0.0159413	0.711952	0.476495	0.697009	0.00827488	0.499757	0.460131	0.647642	0.807264	0.0226257	0.45807	0.656949	0.512862	0.853512
IPO7	0.0298663	0.0207266	1.44097	0.149594	0.37798	0.0117515	0.600246	0.454872	0.651392	0.809494	0.0625849	0.588775	1.80254	0.0747512	0.489697
IPO8	0.0205888	0.0157169	1.30998	0.190204	0.428876	0.00163813	0.379571	0.0896052	0.928999	0.965347	0.0742744	0.329626	2.41384	0.0177757	0.334554
IPO9	-0.0321134	0.0223828	-1.43474	0.151362	0.379994	0.00569742	0.839887	0.196791	0.844879	0.921307	-0.0882891	0.749472	-2.50189	0.0141289	0.317652
IPO9-AS1	-0.0775431	0.0375341	-2.06593	0.0388346	0.183542	-0.0925311	0.375205	-2.0173	0.0506987	0.203782	-0.0471673	0.715052	-0.722324	0.472153	0.830031
IPP	-0.0134989	0.00755866	-1.78589	0.0741179	0.258683	-0.0190349	0.139021	-2.30479	0.0258545	0.14412	0.0150599	0.168406	0.802845	0.424143	0.807346
IPPK	-0.0128693	0.0126896	-1.01417	0.310503	0.552112	-0.0170185	0.3356	-1.12914	0.26483	0.495368	-0.00276794	0.297052	-0.1177	0.906563	0.982078
IQCA1	0.0265716	0.0143236	1.85509	0.0635834	0.238407	0.0464034	0.29117	2.64967	0.0110825	0.0940303	-0.0135009	0.248051	-0.542329	0.588909	0.878542
IQCB1	-0.0152921	0.0255185	-0.599258	0.549001	0.752277	0.00128727	0.970161	0.0395583	0.968621	0.984763	-0.0417708	0.881184	-1.01572	0.312438	0.74306
IQCE	-0.0142553	0.014302	-0.996732	0.318895	0.561076	0.00373714	0.325849	0.218821	0.827781	0.91285	-0.0564946	0.361096	-2.15895	0.0334689	0.389101
IQCG	-0.012899	0.00889335	-1.4504	0.146946	0.374857	-0.0176097	0.149829	-1.78311	0.0813263	0.262452	0.00730499	0.169454	0.357167	0.721789	0.920612
IQCH	0.00824675	0.0144258	0.571669	0.567547	0.765651	-0.0138464	0.287732	-0.791674	0.432711	0.649156	0.0552584	0.291175	2.16588	0.0329186	0.38738
IQCH-AS1	-0.00253524	0.00891196	-0.284476	0.776046	0.895813	-0.00770362	0.186995	-0.792539	0.432212	0.648845	0.0247238	0.191461	1.10755	0.270958	0.715035
IQCJ-SCHIP1	0.0692138	0.0564344	1.22645	0.22003	0.462523	-0.0445578	2.65543	-0.641113	0.524803	0.71958	0.289417	2.49845	2.99323	0.00366046	0.212564
IQCK	-0.0851647	0.0264468	-3.22023	0.00128086	0.0281936	-0.0774597	0.719748	-2.29666	0.0263548	0.145022	-0.097466	0.81459	-2.28709	0.0244948	0.358097
IQGAP1	-0.011937	0.011316	-1.05488	0.29148	0.533303	-0.00886528	0.257792	-0.677484	0.501573	0.702333	-0.0210459	0.227055	-0.933967	0.352777	0.768117
IQGAP2	-0.0115937	0.0311967	-0.371634	0.710165	0.858978	-0.0758669	0.368277	-1.70389	0.0964515	0.287563	0.050382	0.347216	1.15231	0.252467	0.700891
IQSEC1	-0.107666	0.0315347	-3.41421	0.000639673	0.0194528	-0.0784832	1.38983	-1.73717	0.0892101	0.27513	-0.135392	1.42076	-3.07453	0.00277869	0.195254
IQSEC2	-0.00733152	0.0194798	-0.376365	0.706645	0.856466	7.99946e-05	0.557949	0.00339359	0.997307	0.99895	-0.023294	0.546451	-0.673358	0.502415	0.847286
IQSEC3	-0.0614752	0.0337381	-1.82213	0.0684352	0.247369	0.0425927	1.14191	0.968817	0.337824	0.565055	-0.210563	1.08752	-4.00153	0.000127574	0.122316
IQUB	0.0329302	0.0100547	3.27512	0.00105619	0.0257496	0.0543097	0.143906	4.4705	5.2499e-05	0.0101244	-0.0135627	0.143914	-0.757058	0.450959	0.820132
IRAK1	-0.00609505	0.00527761	-1.15489	0.248136	0.489914	-0.0082434	0.0666976	-1.28261	0.206209	0.428357	-0.00164745	0.0433943	-0.178151	0.858998	0.966472
IRAK1BP1	0.0822003	0.0265872	3.09173	0.00198994	0.0363671	0.0665855	0.878317	2.0179	0.0495975	0.201529	0.111099	0.837764	2.47492	0.0151672	0.32208
IRAK2	-0.0233659	0.00975794	-2.39455	0.0166408	0.114762	-0.0234996	0.178302	-2.07684	0.0435654	0.18671	-0.0229778	0.153159	-1.19213	0.236292	0.687962
IREB2	-0.0260721	0.019027	-1.37027	0.170603	0.40416	-0.019156	0.669613	-0.738106	0.464288	0.674479	-0.0341092	0.559416	-1.21917	0.225912	0.6795
IRF2	-0.0132118	0.0149043	-0.886445	0.375378	0.613994	-0.00578074	0.406851	-0.328073	0.744381	0.867128	-0.0318982	0.446738	-1.14161	0.256595	0.70268
IRF2BP2	0.00902622	0.0144601	0.624217	0.532485	0.740774	-0.00497897	0.210952	-0.27694	0.783115	0.887917	0.0346838	0.194006	1.42531	0.157468	0.610983
IRF2BPL	-0.00784215	0.00961874	-0.815299	0.414901	0.647442	-0.00802992	0.125931	-0.750771	0.456705	0.668738	-0.00704797	0.153514	-0.320419	0.749382	0.92978
IRF3	0.00157637	0.0073062	0.215758	0.829176	0.923296	-0.00434873	0.0959545	-0.506635	0.614889	0.782647	0.0171592	0.101826	1.23269	0.220846	0.675874
IRS1	-0.00381695	0.0122607	-0.311315	0.755561	0.884071	-0.000854159	0.292358	-0.0598122	0.95257	0.976744	-0.0121245	0.263734	-0.507024	0.613357	0.883474
IRS2	0.010998	0.0204185	0.538626	0.590145	0.780709	0.00570777	0.588624	0.22192	0.825382	0.911343	0.0200149	0.519662	0.596057	0.552608	0.86683
ISCA1	-0.0419067	0.0180478	-2.32198	0.0202339	0.126573	-0.0564227	0.303491	-2.7161	0.00934354	0.0872164	0.00277854	0.328373	0.0762342	0.939403	0.987248
ISCA2	-0.0121261	0.00593167	-2.04429	0.0409247	0.18979	-0.0168168	0.0562064	-2.52702	0.0151794	0.110253	0.00600753	0.066018	0.459134	0.647227	0.896595
ISCU	-0.0318147	0.0349074	-0.911401	0.362084	0.603352	-0.0833166	0.513754	-2.08138	0.0435435	0.18671	0.131688	0.490183	1.84636	0.0686735	0.481484
ISG20L2	-0.0255074	0.00864305	-2.9512	0.00316542	0.0474505	-0.0282261	0.164065	-2.8644	0.00633079	0.0716452	-0.016441	0.172929	-0.913643	0.363304	0.774315
ISLR2	1.27804e-05	0.00211445	0.00604431	0.995177	0.997902	0.000488054	0.0117464	0.207547	0.83652	0.917331	-0.00199406	0.0081456	-0.41267	0.680813	0.905863
ISOC2	0.0110835	0.0128529	0.862337	0.388502	0.624673	0.00308931	0.12478	0.165955	0.869057	0.932568	0.0183662	0.0839545	1.03369	0.304162	0.738707
ISPD	-0.000311889	0.0247601	-0.0125965	0.98995	0.995983	-0.00426207	0.917136	-0.142825	0.887067	0.942356	0.0084168	0.863207	0.189742	0.849931	0.964719
IST1	-0.0296152	0.0232417	-1.27422	0.202584	0.442469	-0.00814718	0.585519	-0.261996	0.794522	0.894593	-0.0567852	0.569912	-1.62321	0.107983	0.549141
ITCH	-0.0338133	0.0250341	-1.35069	0.176796	0.412071	-0.00101353	1.00844	-0.0326789	0.974075	0.986775	-0.0951368	0.993933	-2.24338	0.027284	0.366546
ITFG1	-0.0204901	0.0351441	-0.583031	0.559873	0.760358	-0.0110689	2.38642	-0.2387	0.812424	0.904141	-0.0332041	2.30512	-0.616382	0.539172	0.863096
ITFG2	-0.0352976	0.0193694	-1.82234	0.0684034	0.247331	-0.0201681	0.447824	-0.832343	0.409618	0.628959	-0.0620793	0.432875	-1.92566	0.0572504	0.454312
ITGA2	-0.00196466	0.00281935	-0.696848	0.485898	0.705506	-0.00248403	0.0229029	-0.831591	0.410038	0.629353	0.00227432	0.0286713	0.266509	0.790447	0.948334
ITGA2B	0.00594246	0.00503569	1.18007	0.237973	0.480027	0.00789736	0.0615761	1.32198	0.192868	0.41229	0.00114326	0.0531493	0.122141	0.903055	0.980498
ITGA3	0.0202581	0.012984	1.56023	0.118706	0.332618	0.0364889	0.315301	2.16378	0.0358373	0.169519	-0.00337295	0.260831	-0.165765	0.868707	0.96951
ITGA6	-0.000422237	0.00201758	-0.209279	0.83423	0.926424	6.41667e-05	0.0175367	0.0294453	0.97664	0.988098	-0.00334151	0.0194658	-0.625907	0.532933	0.862929
ITGA7	0.00186089	0.00727747	0.255706	0.798178	0.908654	0.010801	0.0805516	1.26454	0.212703	0.435718	-0.0218181	0.0875873	-1.56954	0.119971	0.564259
ITGA8	0.00608544	0.00352832	1.72474	0.0845744	0.277444	0.00618314	0.0447112	1.56886	0.123699	0.326531	0.00569101	0.0371159	0.718686	0.474165	0.830723
ITGA9	-0.0129976	0.0306322	-0.424313	0.671338	0.833833	0.0410701	1.01529	1.0204	0.313002	0.541247	-0.0874252	1.06416	-1.85133	0.0673452	0.479066
ITGAE	-0.00973572	0.0073241	-1.32927	0.183758	0.421248	-0.00817572	0.130828	-1.02429	0.311182	0.54	-0.0180479	0.131282	-0.979553	0.329888	0.754291
ITGAL	-0.00912993	0.00572776	-1.59398	0.110941	0.321009	-0.0111311	0.0447499	-1.84068	0.0724734	0.246981	0.00831939	0.109549	0.465895	0.642399	0.896595
ITGAV	0.0519165	0.0151925	3.41725	0.000632582	0.0194418	0.034527	0.312882	2.03866	0.0473946	0.195884	0.123563	0.295001	3.59434	0.000530424	0.15324
ITGB1	-0.0322212	0.0190706	-1.68957	0.0911093	0.287994	-0.036258	0.464604	-1.6904	0.09788	0.289437	-0.0169898	0.53586	-0.407778	0.684389	0.908095
ITGB1BP1	-0.0425478	0.0208805	-2.03768	0.0415821	0.191975	-0.0461903	0.670021	-1.90785	0.0628139	0.227762	-0.0319713	0.633905	-0.774972	0.440353	0.815996
ITGB3BP	0.00388355	0.025896	0.149967	0.880791	0.946163	-0.000530401	0.484147	-0.015414	0.987773	0.995005	0.0096482	0.551884	0.245348	0.806736	0.951571
ITGB4	-0.00172023	0.00199736	-0.861252	0.389099	0.624896	-0.00146987	0.0167056	-0.640427	0.525148	0.719665	-0.00250161	0.00942572	-0.616963	0.53879	0.863096
ITGB5	-0.00841809	0.00711063	-1.18387	0.236463	0.478564	-0.0148264	0.0684958	-1.81806	0.0760162	0.252935	0.0119039	0.0644387	0.819694	0.414618	0.80427
ITGB8	0.00703327	0.00437294	1.60836	0.107756	0.315778	0.00576097	0.0544434	1.00261	0.321418	0.549291	0.00878442	0.0275829	1.30311	0.195804	0.648983
ITM2B	0.0343814	0.0458401	0.750027	0.453238	0.678976	-0.00390012	1.03955	-0.0672251	0.946721	0.974985	0.0979958	1.01347	1.31032	0.193745	0.646711
ITM2C	-0.0411709	0.0230864	-1.78334	0.0745305	0.259342	-0.061165	0.359533	-2.23804	0.0303352	0.156497	0.0086411	0.28462	0.200317	0.841732	0.962248
ITPA	-0.0228168	0.0080557	-2.83238	0.00462024	0.0582877	-0.0349344	0.154977	-3.63394	0.000714302	0.0257952	0.00575469	0.116707	0.389841	0.69756	0.914828
ITPK1	-0.00939293	0.0131682	-0.713302	0.475659	0.696681	-0.0121668	0.364705	-0.81586	0.418885	0.637178	0.000425007	0.347864	0.0151485	0.987947	0.998082
ITPKA	-0.0061931	0.00291573	-2.12403	0.0336675	0.168061	-0.00148348	0.0335401	-0.305427	0.761458	0.875729	-0.00884651	0.00729504	-2.42655	0.017202	0.330691
ITPKB	-0.00639802	0.00482639	-1.32563	0.184961	0.422937	-0.00510019	0.0657942	-0.93301	0.355802	0.581299	-0.0109874	0.0613666	-1.06888	0.287936	0.72969
ITPKC	0.00446244	0.00745016	0.598972	0.549192	0.752377	0.00342313	0.123343	0.405503	0.687033	0.832614	0.00812331	0.111967	0.512721	0.609382	0.88241
ITPR1	0.121167	0.0398057	3.04396	0.00233484	0.0400913	0.160844	1.57306	3.52518	0.00098674	0.0299285	-0.00523991	1.37521	-0.0643404	0.948855	0.990082
ITPR2	0.102753	0.0325415	3.15762	0.00159065	0.0320796	0.104979	0.66849	2.71162	0.00949969	0.0877663	0.0973958	0.65287	1.62138	0.108719	0.550479
ITSN1	-0.00246475	0.0283356	-0.0869843	0.930684	0.970246	0.00888539	2.08369	0.249778	0.803898	0.899851	-0.022167	2.08052	-0.472964	0.637365	0.895597
ITSN2	0.000954535	0.0261027	0.0365684	0.970829	0.988213	0.00722978	0.934192	0.219931	0.826922	0.912258	-0.00975381	0.812359	-0.227138	0.820823	0.956774
IVD	-0.0266585	0.0184362	-1.44599	0.148181	0.376256	-0.0185518	0.430629	-0.740443	0.462884	0.673349	-0.0362305	0.394612	-1.33076	0.186573	0.640914
IVNS1ABP	-0.0266477	0.0138683	-1.92148	0.0546711	0.219596	-0.0363467	0.273708	-2.29242	0.0266185	0.145508	0.00493959	0.262755	0.172635	0.86332	0.967595
IWS1	0.0187377	0.0213995	0.875614	0.38124	0.618418	0.0458428	0.691632	1.83165	0.0736388	0.249186	-0.0549393	0.718075	-1.33142	0.186357	0.640914
IZUMO4	0.00797306	0.0026443	3.01519	0.00256817	0.0425793	0.00884899	0.0345088	2.98964	0.00451849	0.0599659	0.00451003	0.0253095	0.766319	0.445458	0.817859
JADE1	-0.0244652	0.0156029	-1.56799	0.116884	0.329902	-0.0316434	0.45836	-1.73885	0.0889097	0.27474	-0.0045413	0.413138	-0.149789	0.88126	0.972762
JADE2	-0.0223963	0.0167159	-1.33982	0.180303	0.41705	-0.0338688	0.34395	-1.68177	0.0995541	0.291992	0.00301476	0.376258	0.100585	0.9201	0.984869
JADE3	-0.002734	0.00669492	-0.408369	0.683003	0.841538	-0.00167005	0.143493	-0.226102	0.822147	0.909857	-0.00763283	0.139484	-0.481588	0.631248	0.891784
JAG1	-0.0217571	0.01034	-2.10417	0.0353632	0.173675	-0.0402676	0.0758927	-2.38434	0.0223323	0.1354	-0.0106577	0.0636654	-0.814958	0.417228	0.804605
JAG2	-0.0214513	0.0100056	-2.14393	0.0320384	0.16374	-0.0365273	0.144991	-2.33475	0.0244059	0.140765	-0.0110177	0.0902078	-0.846528	0.399465	0.797141
JAGN1	-0.00697113	0.00538125	-1.29545	0.195165	0.434721	-0.00955229	0.0522651	-1.57315	0.122774	0.325098	0.00247577	0.0479512	0.213126	0.831708	0.95867
JAK1	-0.0408621	0.0227462	-1.79644	0.0724251	0.255717	-0.0515768	0.863274	-1.86581	0.0686054	0.239518	-0.0183956	0.738071	-0.459568	0.646916	0.896595
JAK2	0.00913789	0.028219	0.32382	0.746074	0.878593	0.0381312	1.08237	1.06594	0.292147	0.522567	-0.0386279	1.06347	-0.841284	0.402381	0.799536
JAK3	0.00392785	0.00399967	0.982043	0.326079	0.568093	0.00439881	0.0401776	0.999264	0.323019	0.550941	0.00169925	0.0442293	0.177449	0.859547	0.966472
JAKMIP1	0.00451374	0.0224016	0.201492	0.840314	0.929962	-0.00750099	0.782068	-0.291514	0.772	0.881714	0.0421362	0.796442	0.925401	0.35719	0.770379
JAKMIP2	0.0170366	0.0291194	0.58506	0.558507	0.759307	0.0466173	1.88329	1.28633	0.204918	0.426442	-0.036854	1.77096	-0.75342	0.45313	0.821409
JAKMIP2-AS1	0.0147171	0.0226847	0.648768	0.516488	0.727785	0.0239742	0.218821	0.909368	0.368611	0.593351	-0.0116826	0.399946	-0.262406	0.793636	0.948572
JAKMIP3	0.000564606	0.0182352	0.0309624	0.9753	0.989601	0.00971714	0.419593	0.397446	0.692921	0.836456	-0.0109101	0.447626	-0.398537	0.691163	0.912079
JAM2	0.0124336	0.00800362	1.55349	0.120305	0.334918	0.00612562	0.0693507	0.708184	0.482708	0.689606	0.0499853	0.0946673	2.36847	0.0201854	0.345864
JAM3	0.0150408	0.0196623	0.764956	0.444298	0.672386	0.0353152	0.514511	1.44658	0.154957	0.366474	-0.0223939	0.49254	-0.675065	0.501336	0.846499
JARID2	-0.0735421	0.0327191	-2.24768	0.0245966	0.141253	-0.0821421	1.48947	-1.91863	0.0613987	0.225031	-0.0614662	1.46027	-1.21158	0.228789	0.681477
JAZF1	0.00889261	0.0308917	0.287864	0.77345	0.894336	-0.00696262	2.29859	-0.186985	0.852514	0.925205	0.0438973	2.24306	0.793405	0.429593	0.810643
JAZF1-AS1	0.0741371	0.0172464	4.2987	1.71799e-05	0.00305432	0.0861828	0.30814	3.9663	0.00025946	0.0178413	0.0536286	0.247157	1.89152	0.0617158	0.464808
JDP2	0.00958387	0.0161917	0.591899	0.553918	0.756236	0.0164464	0.454933	0.890337	0.378028	0.601887	-0.0131768	0.43954	-0.391691	0.696197	0.913921
JKAMP	-0.00159975	0.0131335	-0.121807	0.903052	0.957137	-0.00951365	0.262505	-0.646692	0.521122	0.717013	0.0294723	0.270247	1.01105	0.314655	0.74548
JMJD1C	0.0007474	0.0292697	0.0255349	0.979628	0.991381	0.0204269	3.03914	0.580778	0.564293	0.745338	-0.0435824	2.97174	-0.825616	0.411168	0.802863
JMJD4	-0.00692063	0.00408582	-1.69382	0.0903004	0.287073	-0.0116521	0.0536936	-2.23313	0.0305668	0.156955	0.000579204	0.0323523	0.0881685	0.929935	0.985368
JMJD6	-0.00423313	0.00880972	-0.480506	0.630868	0.80707	0.00156859	0.126297	0.145611	0.88488	0.941494	-0.0159483	0.126426	-1.04184	0.300229	0.736881
JMJD8	-0.00627307	0.00388736	-1.61371	0.10659	0.314464	-0.00974948	0.0606794	-2.27719	0.0275871	0.148346	0.0100488	0.0482009	1.08321	0.28156	0.726588
JMY	-0.00362352	0.0184684	-0.196201	0.844453	0.931506	-0.0253943	0.643849	-1.18369	0.242761	0.470379	0.0586867	0.666049	1.61696	0.109327	0.551167
JOSD1	-0.016918	0.0132008	-1.28159	0.199987	0.440173	-0.0170308	0.288293	-1.10172	0.276453	0.507336	-0.0166143	0.309407	-0.654894	0.514178	0.85363
JOSD2	-0.00194446	0.00444199	-0.437745	0.661571	0.828448	-0.000392234	0.0591061	-0.0757569	0.939949	0.97104	-0.00627305	0.0419641	-0.725537	0.469973	0.828546
JPH1	0.0573242	0.0245724	2.33287	0.0196548	0.12535	0.065376	0.60943	2.14603	0.037309	0.173289	0.0423299	0.554239	1.01824	0.311249	0.74306
JPH3	0.022389	0.0176519	1.26836	0.204669	0.444299	0.036346	0.564399	1.76472	0.0844093	0.267462	-0.0162325	0.527248	-0.473789	0.636778	0.894881
JPH4	0.0108258	0.024943	0.434019	0.664274	0.82971	0.0413224	0.986245	1.32769	0.190989	0.4109	-0.0439283	0.883616	-1.05335	0.294953	0.73322
JPX	-0.0349546	0.0400319	-0.873168	0.382572	0.619279	-0.0340627	1.28556	-0.726108	0.471539	0.680713	-0.0373443	1.4754	-0.486333	0.627984	0.891121
JRK	-0.00999657	0.00735167	-1.35977	0.173903	0.40838	-0.00208105	0.157938	-0.234612	0.815576	0.905708	-0.0273639	0.126314	-2.08266	0.0400707	0.406547
JRKL	-0.00497122	0.00474238	-1.04826	0.294521	0.536404	-0.00622974	0.059461	-1.16085	0.251835	0.481582	-0.000485317	0.0667934	-0.0479	0.9619	0.992364
JTB	-0.0201809	0.013339	-1.51293	0.130297	0.352874	-0.0400915	0.219875	-2.51168	0.0156788	0.111912	0.0259121	0.165658	1.06694	0.28884	0.729776
JUN	-0.0176736	0.0136721	-1.29267	0.196124	0.435764	-0.022869	0.138659	-1.58436	0.120507	0.321983	0.0276654	0.165311	0.648811	0.518405	0.85454
JUNB	0.00287274	0.00482709	0.595129	0.551757	0.7544	0.00319389	0.0529204	0.652766	0.517234	0.714498	-0.00883339	0.0720775	-0.299029	0.765738	0.936931
JUND	-0.0133879	0.034094	-0.392675	0.69456	0.849541	-0.0432484	0.481581	-1.12203	0.268236	0.498751	0.0939731	0.629255	1.28577	0.202313	0.657092
KALRN	-0.00665049	0.0387201	-0.171758	0.863628	0.939053	0.0462098	2.37926	0.930368	0.357153	0.582289	-0.088547	2.11167	-1.43228	0.15547	0.608058
KANK1	-0.0225028	0.0125983	-1.78618	0.0740704	0.258676	-0.0168284	0.175645	-1.10969	0.273051	0.503973	-0.0351416	0.17453	-1.5527	0.123944	0.569462
KANSL1	-0.0908199	0.0720908	-1.2598	0.207742	0.447218	-0.0612738	2.02785	-0.569936	0.572058	0.75096	-0.114959	1.91183	-1.183	0.240317	0.692802
KANSL1L	0.0766709	0.0382036	2.0069	0.0447599	0.199922	0.0472177	1.44858	0.973627	0.335455	0.562858	0.12484	1.4442	2.0129	0.047062	0.42992
KANSL2	-0.0146377	0.0074606	-1.962	0.0497624	0.210686	-0.0184885	0.155114	-2.29627	0.0263787	0.145022	0.00874445	0.153767	0.440745	0.660437	0.900123
KANSL3	0.00253148	0.0199707	0.12676	0.899131	0.954733	-0.00638526	0.557866	-0.271981	0.786883	0.890406	0.0258764	0.50636	0.681193	0.497469	0.843296
KANTR	0.030018	0.0272352	1.10218	0.270385	0.512308	0.0385765	1.18055	1.14993	0.256258	0.486179	0.0134702	1.16168	0.28877	0.77341	0.939673
KARS	-0.00661455	0.00651911	-1.01464	0.310278	0.552112	-0.00686212	0.123395	-0.944563	0.349934	0.576105	-0.00559101	0.107675	-0.378493	0.705941	0.916748
KAT14	-0.0149434	0.00738919	-2.02234	0.0431415	0.195968	-0.0124236	0.161261	-1.45779	0.151855	0.362914	-0.0225747	0.16343	-1.52213	0.131422	0.580359
KAT2A	0.00484669	0.0238581	0.203146	0.839021	0.929243	-0.00346951	0.682318	-0.0958668	0.924053	0.963422	0.0112386	0.369948	0.354209	0.723997	0.921033
KAT2B	0.038381	0.0178135	2.1546	0.0311928	0.161678	0.0519967	0.590109	2.49921	0.0161697	0.113754	0.00098578	0.51958	0.0285904	0.977253	0.995811
KAT5	-0.0132134	0.00876818	-1.50697	0.131819	0.354651	-0.0221355	0.128975	-2.09522	0.0418195	0.183055	0.00653568	0.0985691	0.415807	0.678524	0.905814
KAT6A	-0.0277078	0.0237707	-1.16563	0.243766	0.48593	-0.0647536	0.942898	-2.25917	0.028773	0.15131	0.0539015	0.985537	1.26702	0.20836	0.66459
KAT6B	0.0103985	0.0283001	0.367436	0.713294	0.860583	0.00450021	1.66732	0.134266	0.893792	0.946455	0.025046	1.5952	0.474189	0.636494	0.894881
KAT7	0.00869712	0.010368	0.838844	0.401557	0.635932	0.00608711	0.258766	0.521628	0.604492	0.775106	0.0184795	0.315452	0.817974	0.415495	0.804566
KAT8	-0.00575136	0.0148256	-0.387934	0.698065	0.851587	0.00433329	0.420838	0.238632	0.812476	0.904141	-0.0259124	0.395	-1.00924	0.31552	0.746384
KATNA1	-0.0086347	0.00699101	-1.23511	0.216788	0.457654	-0.00327229	0.148195	-0.428566	0.670287	0.821578	-0.0364388	0.165413	-2.09582	0.0388576	0.404311
KATNAL1	-0.00451045	0.0122235	-0.368999	0.712129	0.859912	-0.0162084	0.33268	-1.12373	0.267098	0.497435	0.0253	0.313397	1.09878	0.274743	0.717192
KATNAL2	0.0335201	0.0279013	1.20138	0.229602	0.472719	0.0102177	0.818902	0.313893	0.755055	0.872671	0.0980513	0.821695	1.81009	0.0735968	0.487587
KATNB1	-0.0208332	0.0130793	-1.59283	0.111198	0.321108	-0.0261956	0.202124	-1.59478	0.117773	0.318584	-0.0115427	0.148575	-0.533874	0.594726	0.879419
KATNBL1	-0.0385109	0.0302098	-1.27478	0.202387	0.442469	-0.0499344	1.05821	-1.36777	0.178187	0.394015	-0.0136994	1.00311	-0.254618	0.799589	0.949136
KAZN	-0.0839857	0.0366789	-2.28976	0.0220354	0.132972	-0.0502627	5.83684	-0.96378	0.340316	0.56714	-0.116994	5.74032	-2.26749	0.0257127	0.36453
KBTBD11	-0.00237221	0.0147564	-0.160758	0.872284	0.942993	-0.0192615	0.272597	-1.09088	0.281144	0.511623	0.0367454	0.241754	1.36744	0.174835	0.628742
KBTBD12	-0.0181578	0.00803522	-2.25978	0.023835	0.138969	-0.0261228	0.132897	-2.97397	0.00471519	0.0610056	0.0226864	0.131837	1.14054	0.257042	0.703216
KBTBD2	-0.00846114	0.0122386	-0.691348	0.489347	0.708262	-0.00188295	0.235745	-0.133676	0.894256	0.946772	-0.0287229	0.24212	-1.16187	0.248307	0.700121
KBTBD3	-0.019922	0.00978517	-2.03594	0.0417568	0.192324	-0.0340988	0.2251	-3.03905	0.00394744	0.0563044	0.0251095	0.206037	1.25565	0.212438	0.668366
KBTBD4	-0.00611613	0.00602152	-1.01571	0.309767	0.551651	-0.01031	0.0720238	-1.40214	0.167784	0.380852	0.00242291	0.0737198	0.230927	0.817887	0.956049
KBTBD6	0.00676684	0.0140934	0.480143	0.631126	0.807137	-0.00790355	0.194925	-0.448311	0.656133	0.812243	0.0327419	0.149588	1.39574	0.166277	0.619398
KBTBD7	-0.000915747	0.007286	-0.125686	0.899981	0.955284	-0.00533593	0.103426	-0.592548	0.556455	0.740402	0.00746294	0.0728813	0.601943	0.5487	0.865206
KCMF1	-0.0383341	0.0185175	-2.07015	0.0384381	0.182377	-0.04877	0.624764	-2.11855	0.0396921	0.179033	-0.0192022	0.632704	-0.61606	0.539383	0.863096
KCNA1	0.0166325	0.00950612	1.74966	0.0801769	0.269383	0.0179842	0.133968	1.6609	0.103698	0.297828	0.0120881	0.133796	0.60886	0.544125	0.864169
KCNA2	-0.0518661	0.0272413	-1.90395	0.0569167	0.224175	-0.0824977	0.593246	-2.55785	0.0139766	0.105564	0.0243759	0.64412	0.479051	0.633075	0.892935
KCNA4	0.00141183	0.00166721	0.846826	0.397092	0.631977	0.00272266	0.00882371	1.49473	0.141977	0.350776	-0.00535643	0.00565174	-1.29413	0.198875	0.651716
KCNAB1	0.0657179	0.0326726	2.01141	0.0442825	0.198884	0.128614	3.8426	3.19369	0.00256759	0.0465065	-0.0554148	3.68156	-0.991542	0.324034	0.751369
KCNAB2	-0.00832077	0.027031	-0.307823	0.758217	0.884957	0.0191215	0.924183	0.539761	0.592027	0.765817	-0.0465642	0.878825	-1.11343	0.268437	0.713058
KCNAB3	-0.0151149	0.0277546	-0.54459	0.586035	0.777791	-0.0205591	0.734576	-0.542283	0.590304	0.764234	-0.00882745	0.654664	-0.216665	0.828951	0.958319
KCNB1	-0.0473365	0.0281941	-1.67895	0.0931615	0.291281	-0.0265355	1.11349	-0.76031	0.451041	0.664333	-0.0864104	1.03342	-1.80646	0.0741323	0.487952
KCNB2	-0.000328631	0.0248951	-0.0132006	0.989468	0.995845	0.0063609	0.664399	0.210715	0.834062	0.91643	-0.0145514	0.403548	-0.330589	0.741754	0.927774
KCNC1	-0.122151	0.0423342	-2.88539	0.00390932	0.0535118	-0.192754	1.57346	-3.40838	0.00139897	0.0355324	-0.0321575	1.5269	-0.503657	0.615712	0.884641
KCNC2	-0.0279782	0.0423442	-0.660732	0.508784	0.721855	-0.0579023	4.57564	-1.02499	0.310858	0.539956	0.0103967	4.35237	0.162519	0.871255	0.970151
KCNC3	0.0103356	0.0186498	0.55419	0.579449	0.774374	0.0225396	0.363155	0.975023	0.33477	0.562296	-0.0124151	0.382233	-0.393346	0.694979	0.912945
KCNC4	0.00400981	0.00778225	0.515251	0.606378	0.791786	0.00220224	0.125219	0.249933	0.803779	0.899851	0.0104207	0.100746	0.627978	0.531581	0.861444
KCND2	0.0463769	0.0454735	1.01986	0.307793	0.550197	0.0421582	4.42773	0.756703	0.453178	0.665429	0.0547965	4.24498	0.696205	0.488105	0.838622
KCND3	-0.0555234	0.0305249	-1.81895	0.0689184	0.248029	-0.0678407	1.03628	-1.80753	0.0773786	0.255495	-0.0314581	1.04397	-0.599638	0.550228	0.866154
KCNF1	-0.00136369	0.00462288	-0.294988	0.768003	0.891158	-0.00631905	0.0738303	-1.1694	0.248408	0.477216	0.0121639	0.0382321	1.36243	0.176405	0.630209
KCNG1	0.000102323	0.00151003	0.0677622	0.945975	0.976643	0.00143679	0.00955513	0.83339	0.409034	0.628566	-0.00429413	0.00385511	-1.37225	0.173339	0.627147
KCNG3	-0.00184704	0.00253206	-0.729463	0.465719	0.688094	-0.00183526	0.0181919	-0.628956	0.532563	0.724206	-0.00188297	0.0124802	-0.369589	0.712542	0.918826
KCNH1	0.0405799	0.0350341	1.1583	0.246742	0.488747	0.0959839	1.4131	1.93012	0.05992	0.221935	-0.0140121	1.33063	-0.283854	0.777163	0.941472
KCNH2	0.0216939	0.0101726	2.13258	0.0329594	0.166032	0.0359517	0.274996	3.07396	0.00358556	0.0542597	-0.0226083	0.247622	-1.09663	0.27568	0.718808
KCNH3	0.0159044	0.0177106	0.898015	0.369178	0.609312	0.0324367	0.500747	1.32097	0.1932	0.412542	-0.00202083	0.367453	-0.0790352	0.937177	0.98679
KCNH4	0.00317059	0.0028837	1.09949	0.271556	0.513517	0.00385894	0.0341937	1.23756	0.222308	0.447171	-0.000896748	0.0345447	-0.11831	0.906082	0.98189
KCNH5	0.0344129	0.0123187	2.79356	0.00521319	0.0626885	0.0225902	0.280621	1.5401	0.130551	0.334216	0.0627102	0.19493	2.76345	0.00691393	0.262653
KCNH7	0.0334763	0.0411001	0.814506	0.415355	0.647442	0.11576	2.54299	2.18867	0.0338599	0.16496	-0.0919487	2.2727	-1.4081	0.162489	0.615243
KCNH8	0.00071753	0.00402563	0.178241	0.858534	0.936988	0.00508609	0.0620857	1.1639	0.25061	0.480035	-0.0237779	0.0496564	-2.2979	0.0238451	0.358097
KCNIP1	-0.0603018	0.0281291	-2.14375	0.0320528	0.16374	-0.0709258	0.407384	-2.09257	0.0424359	0.184426	-0.0367922	0.431829	-0.729716	0.467619	0.827789
KCNIP2	-0.0519033	0.0263539	-1.96947	0.0488991	0.209443	-0.0676371	0.87687	-1.99965	0.0516069	0.205703	-0.0275962	0.736307	-0.656399	0.513214	0.853512
KCNIP2-AS1	-0.0367403	0.0209482	-1.75387	0.0794533	0.268278	-0.0447565	0.188426	-1.76916	0.0846287	0.26779	-0.019254	0.304008	-0.515309	0.607638	0.882366
KCNIP3	0.0066596	0.00456328	1.45939	0.144458	0.37147	0.00810377	0.0636394	1.68759	0.0984228	0.290295	-0.00679206	0.0579715	-0.463448	0.64423	0.896595
KCNIP4	0.0415097	0.0707347	0.586836	0.557314	0.758781	-0.0326474	2.63568	-0.345303	0.731686	0.85942	0.135783	1.60852	1.27374	0.206565	0.662155
KCNJ10	0.00312072	0.00196643	1.58699	0.112514	0.323154	0.00324149	0.0170141	1.5447	0.129434	0.333127	0.00225053	0.0120764	0.399531	0.690432	0.91174
KCNJ12	-0.0123834	0.00693619	-1.78533	0.0742075	0.258764	-0.0145648	0.104627	-1.8802	0.0665745	0.235501	-0.00356149	0.0888277	-0.228622	0.819673	0.956327
KCNJ2	0.00188369	0.00200409	0.93992	0.347259	0.589028	0.0034476	0.0142008	1.54833	0.12856	0.332061	-0.00478701	0.00985581	-1.04095	0.300639	0.736881
KCNJ3	0.064213	0.0331393	1.93767	0.0526633	0.216532	0.0711654	2.60187	1.75487	0.0860991	0.270321	0.0502377	2.55138	0.873764	0.384533	0.787244
KCNJ4	-0.0618552	0.0165354	-3.74078	0.000183452	0.0105059	-0.0681479	0.280901	-3.00349	0.00438317	0.0594865	-0.0547279	0.204878	-2.26639	0.0257829	0.36453
KCNJ6	-0.0437906	0.0311586	-1.40541	0.159899	0.390324	-0.0607888	1.51239	-1.6245	0.111266	0.309534	-0.00535897	1.39233	-0.0952429	0.92433	0.984961
KCNJ9	-0.0108686	0.00897854	-1.21051	0.226082	0.469317	-0.00994631	0.175976	-0.973786	0.335377	0.562852	-0.0140041	0.160962	-0.743611	0.459016	0.824835
KCNK1	-0.0361109	0.022963	-1.57257	0.115819	0.327961	-0.0161328	0.653364	-0.587819	0.559597	0.742787	-0.0827357	0.501237	-1.9733	0.0514764	0.441038
KCNK10	0.0272614	0.0184136	1.48051	0.138738	0.363551	0.0495459	0.364851	2.03259	0.0480303	0.197777	-0.00235512	0.352692	-0.0838086	0.933392	0.986568
KCNK12	-0.0148944	0.0196527	-0.757882	0.448522	0.675677	-0.00637782	0.566312	-0.265763	0.791638	0.89262	-0.0322358	0.492411	-0.941352	0.349001	0.765533
KCNK13	0.0268996	0.015991	1.68217	0.092536	0.290398	0.0276664	0.237769	1.54152	0.130206	0.333945	0.0239464	0.254764	0.679903	0.498389	0.844266
KCNK15-AS1	-0.00714256	0.0146577	-0.487291	0.626052	0.803583	-0.0417468	0.144875	-1.99313	0.0533173	0.209072	0.0260691	0.150815	1.27045	0.207142	0.662989
KCNK2	0.0365585	0.0139528	2.62015	0.00878924	0.0818704	0.0158435	0.269205	0.888982	0.378748	0.602605	0.0693604	0.195425	3.09275	0.00262888	0.195254
KCNK3	-0.0409467	0.0171504	-2.38751	0.0169628	0.115511	-0.035003	0.347875	-1.58529	0.119915	0.320995	-0.049987	0.315352	-1.83569	0.06965	0.482857
KCNK4	-0.015918	0.00659526	-2.41355	0.0157981	0.111247	-0.0237501	0.0442572	-1.18411	0.244058	0.47226	-0.0149685	0.027392	-2.14338	0.0347337	0.393821
KCNK9	-0.0183011	0.00847564	-2.15925	0.0308304	0.160876	-0.00885298	0.100924	-0.812408	0.421023	0.639129	-0.0327688	0.092892	-2.43006	0.0170465	0.329965
KCNMA1	-0.118405	0.0471465	-2.51143	0.0120244	0.0958591	-0.0235539	3.62413	-0.370736	0.712576	0.84826	-0.234656	3.60666	-3.33624	0.00122812	0.179697
KCNMA1-AS1	-0.0300484	0.0184057	-1.63256	0.102562	0.307417	-0.0253048	0.125655	-1.20739	0.234757	0.461351	-0.0460423	0.276176	-1.19641	0.23489	0.686231
KCNMB2	-0.00297749	0.00608133	-0.489611	0.624409	0.802404	-0.0122735	0.0857278	-1.72227	0.0918987	0.279837	0.0219318	0.0721918	1.88008	0.0632766	0.469248
KCNMB2-AS1	-0.152156	0.0958234	-1.58788	0.112313	0.323098	-0.216868	1.12089	-1.74937	0.0885859	0.274519	-0.0561047	1.9995	-0.371471	0.711326	0.918826
KCNMB3	-0.00758918	0.00808481	-0.938697	0.347887	0.589469	-0.00510065	0.149502	-0.574198	0.568698	0.74902	-0.019598	0.180646	-1.00431	0.317874	0.747221
KCNMB4	0.00233037	0.0221723	0.105103	0.916294	0.963484	0.0467646	0.638402	1.61236	0.113886	0.312978	-0.0601519	0.549307	-1.74894	0.0836521	0.508781
KCNN1	0.000863717	0.00306462	0.281835	0.77807	0.896895	0.00278347	0.047769	0.807881	0.423416	0.641032	-0.00640975	0.0330158	-0.955772	0.341704	0.76304
KCNN2	0.0110086	0.0260616	0.422406	0.672729	0.835201	-0.0101246	1.09176	-0.291248	0.772202	0.881775	0.0381301	0.989386	0.968233	0.335479	0.757778
KCNN3	0.000982998	0.00250416	0.392546	0.694655	0.849541	0.00314663	0.0319013	1.10434	0.275327	0.506395	-0.0063592	0.0197297	-1.21154	0.228807	0.681477
KCNQ1	-0.045388	0.0186795	-2.42983	0.0151059	0.108009	-0.0479323	0.199961	-2.3094	0.0259036	0.144122	-0.0345426	0.373833	-0.806114	0.42239	0.80694
KCNQ1OT1	-0.132203	0.0455602	-2.90172	0.00371123	0.0520193	-0.160754	1.28311	-2.51109	0.0159755	0.11332	-0.102901	1.18077	-1.58664	0.116141	0.558882
KCNQ2	0.0320483	0.0252199	1.27075	0.203817	0.443695	0.0649378	0.787073	1.91585	0.061761	0.225722	-0.00874376	0.654951	-0.231634	0.817339	0.955698
KCNQ3	-0.116753	0.0488582	-2.38964	0.016865	0.115233	0.0699902	2.52389	0.99929	0.32319	0.551015	-0.293758	2.51103	-4.30799	4.13548e-05	0.0696807
KCNQ4	-0.0309324	0.0131513	-2.35204	0.0186708	0.121568	-0.0477204	0.14321	-2.87507	0.00637163	0.0717647	-0.00261487	0.167183	-0.121301	0.903718	0.980782
KCNQ5	0.123863	0.0484897	2.55442	0.0106366	0.0901378	0.195228	3.38589	3.27624	0.00203205	0.0416656	-0.0160138	3.0223	-0.191955	0.848227	0.964551
KCNS1	-0.000830947	0.00233809	-0.355395	0.722293	0.866122	-0.000497447	0.0148213	-0.186537	0.852863	0.925205	-0.00193934	0.0118993	-0.398909	0.690889	0.911993
KCNS2	-0.00220505	0.00172251	-1.28014	0.200497	0.440653	-0.00137412	0.0106226	-0.690613	0.493362	0.696979	-0.00469063	0.00464877	-1.36305	0.17621	0.629844
KCNS3	-0.0608272	0.0359311	-1.69288	0.0904774	0.287258	-0.0929542	1.04865	-1.84406	0.0719271	0.245841	-0.0276417	0.975138	-0.539549	0.590818	0.878805
KCNT1	0.0123613	0.0339353	0.36426	0.715664	0.86157	0.0734555	1.33962	1.55873	0.126077	0.329254	-0.0534425	1.095	-1.09272	0.277384	0.721786
KCNT2	0.0363091	0.0131822	2.7544	0.0058799	0.0671424	0.0472254	0.243591	2.94421	0.005111	0.0638902	0.0135953	0.144745	0.587589	0.558306	0.868688
KCNV1	-0.00336818	0.00270573	-1.24483	0.213193	0.453629	-0.00647283	0.0291093	-1.82923	0.0740071	0.24992	0.00100242	0.0106958	0.23876	0.811825	0.953012
KCTD1	0.0325367	0.0206725	1.57391	0.115508	0.32761	0.0228891	0.64879	0.953436	0.345471	0.571466	0.060211	0.562275	1.48085	0.14208	0.588911
KCTD10	-0.00916805	0.00643252	-1.42526	0.154081	0.383048	-0.00947199	0.113512	-1.28084	0.206823	0.429169	-0.00822321	0.101117	-0.630688	0.529815	0.861048
KCTD12	0.00166706	0.00459404	0.362875	0.716699	0.862187	-0.00815091	0.0481748	-1.42137	0.162163	0.375692	0.019257	0.0343326	2.5088	0.013873	0.316552
KCTD13	-0.0462302	0.0134666	-3.43295	0.000597043	0.0190067	-0.0511029	0.299529	-3.12758	0.00308995	0.0514517	-0.0359105	0.289445	-1.5102	0.134435	0.58252
KCTD15	-0.00552903	0.00280985	-1.96773	0.0490991	0.209811	-0.00961161	0.0272553	-2.83346	0.00687263	0.0739255	0.00339588	0.0149295	0.677079	0.500063	0.845461
KCTD16	0.0135035	0.0411791	0.327922	0.742971	0.877075	0.0160511	3.06483	0.328106	0.744356	0.867128	0.00730996	2.91943	0.095833	0.923867	0.984869
KCTD17	-0.00201314	0.00953709	-0.211085	0.832821	0.925659	-0.00810834	0.173222	-0.700965	0.48694	0.692832	0.0109253	0.1113	0.648263	0.518437	0.85454
KCTD18	0.00078951	0.00733961	0.107568	0.914338	0.962661	-0.00242193	0.131584	-0.294524	0.769714	0.880811	0.0133703	0.116556	0.821481	0.413506	0.804003
KCTD2	-0.0182335	0.0157723	-1.15604	0.247664	0.489758	-0.0234365	0.283483	-1.36427	0.179277	0.395443	0.00969626	0.367649	0.243617	0.80809	0.951637
KCTD20	-0.0119228	0.0142908	-0.834298	0.404113	0.637974	-0.0179745	0.319889	-1.09061	0.28126	0.511689	0.00641334	0.331054	0.223554	0.823602	0.957115
KCTD21	-0.00147905	0.00386568	-0.38261	0.702009	0.853869	0.00229947	0.0462049	0.522937	0.603588	0.774489	-0.0143352	0.045176	-1.76738	0.0804957	0.50173
KCTD21-AS1	-0.00294614	0.00456755	-0.645014	0.518918	0.72987	0.000324217	0.0411722	0.0564051	0.955276	0.977649	-0.00854912	0.0391682	-1.1363	0.258798	0.70529
KCTD3	0.0354818	0.0201339	1.7623	0.0780193	0.265214	0.0187863	0.722375	0.789939	0.433713	0.64998	0.0777264	0.676076	2.05464	0.0427633	0.417027
KCTD5	-0.0105845	0.00635351	-1.66593	0.0957264	0.295069	-0.0121574	0.102313	-1.71423	0.0933785	0.283001	-0.00419058	0.0896404	-0.293068	0.770133	0.938935
KCTD6	-0.000963689	0.0112432	-0.085713	0.931695	0.970582	-0.00882667	0.176126	-0.650086	0.518948	0.715232	0.0161901	0.172569	0.807302	0.421585	0.80688
KCTD8	-0.00974226	0.0413156	-0.235801	0.813587	0.916433	-0.034739	2.54803	-0.642277	0.523957	0.719231	0.0252768	2.34824	0.394836	0.693883	0.912542
KCTD9	0.013612	0.00781025	1.74284	0.0813616	0.271033	0.0146462	0.140785	1.63519	0.108998	0.306054	0.0103308	0.129061	0.647522	0.518914	0.85454
KDELC1	0.0142387	0.00592107	2.40476	0.0161833	0.112659	0.0140894	0.0958568	2.11494	0.040015	0.179426	0.0148002	0.077887	1.14554	0.254971	0.701968
KDELR1	-0.0137603	0.00974981	-1.41134	0.158143	0.388335	-0.0159852	0.176334	-1.46472	0.14996	0.360802	-0.00496446	0.18144	-0.228783	0.819548	0.956327
KDM1A	-0.00174652	0.0248525	-0.0702754	0.943974	0.97642	0.0433664	0.69448	1.44557	0.155238	0.366631	-0.10044	0.66824	-2.26359	0.0259612	0.36453
KDM1B	-0.000338026	0.00988185	-0.0342067	0.972712	0.988625	0.00383118	0.196846	0.345469	0.731354	0.859389	-0.0164092	0.194691	-0.753643	0.452997	0.821409
KDM2A	-0.0605535	0.0343514	-1.76276	0.0779401	0.265214	-0.107092	1.2523	-2.12809	0.0388729	0.177485	-0.0199465	1.15998	-0.424331	0.67232	0.903774
KDM2B	-0.0313445	0.0237735	-1.31846	0.187348	0.42541	-0.0235541	0.794768	-0.747681	0.458549	0.670382	-0.0416501	0.745435	-1.14951	0.25334	0.700891
KDM3A	-0.0154858	0.0163041	-0.949808	0.34221	0.584651	-0.0151258	0.287151	-0.731167	0.468474	0.678236	-0.0160759	0.303771	-0.606901	0.545418	0.864169
KDM3B	-0.0475001	0.0195565	-2.42887	0.015146	0.108175	-0.0378921	0.604881	-1.54509	0.129341	0.333127	-0.0642807	0.536592	-1.98335	0.0503246	0.440569
KDM4B	-0.0170324	0.0198784	-0.856829	0.391539	0.6268	0.00651583	0.669098	0.267863	0.790031	0.891736	-0.0643703	0.696707	-1.86639	0.0651876	0.473183
KDM4C	-0.0197186	0.0301115	-0.654852	0.512563	0.724725	-0.0312388	2.03906	-0.838347	0.406274	0.626238	0.00196224	1.92875	0.0383861	0.969463	0.995125
KDM5A	-0.031518	0.0236696	-1.33158	0.182998	0.419922	-0.00543007	0.853777	-0.186912	0.852571	0.925205	-0.08303	0.811776	-2.03392	0.0448537	0.421319
KDM5B	-0.0171426	0.0217084	-0.789678	0.429716	0.658777	-0.00743147	0.690837	-0.301983	0.764059	0.877768	-0.051207	0.645621	-1.11102	0.269469	0.714494
KDM5C	-0.0312562	0.0129239	-2.41849	0.0155853	0.110493	-0.0289009	0.34121	-1.81862	0.0756394	0.251971	-0.0358564	0.271337	-1.61448	0.109864	0.551167
KDM5D	-0.0110061	0.0346497	-0.31764	0.750758	0.881318	0.0113696	0.331759	0.204174	0.839336	0.918588	-0.0251428	0.404464	-0.568046	0.571475	0.873845
KDM6A	-0.00405593	0.0221546	-0.183074	0.85474	0.934985	-0.00140626	0.69853	-0.0508107	0.959702	0.97945	-0.00878231	0.683678	-0.237591	0.812729	0.953644
KDM6B	-0.00960214	0.0114649	-0.837525	0.402297	0.636182	0.00350993	0.172915	0.258844	0.796938	0.895604	-0.042474	0.180274	-1.97827	0.0509041	0.441038
KDM7A	0.0518359	0.0248588	2.08521	0.0370499	0.179383	0.127603	0.509854	4.05249	0.000199307	0.0164275	-0.0735181	0.519555	-1.81521	0.072766	0.486509
KDM8	-0.004271	0.00537512	-0.794588	0.426853	0.656629	-0.00518148	0.062394	-0.867268	0.390404	0.613394	-0.000404035	0.0710859	-0.0328147	0.973894	0.995531
KDSR	-0.00632866	0.0140942	-0.449027	0.653412	0.822889	-0.019087	0.314732	-1.18623	0.241768	0.469559	0.0357297	0.34454	1.22301	0.224464	0.67855
KEAP1	-0.00646888	0.00643228	-1.00569	0.314565	0.556466	-0.00805654	0.111866	-1.16497	0.250179	0.479368	0.00371222	0.112793	0.211974	0.832599	0.958987
KHDC1	-0.0377104	0.0182564	-2.0656	0.0388663	0.183547	-0.0358387	0.360267	-1.68708	0.0985207	0.290509	-0.0429981	0.431742	-1.20422	0.231607	0.683345
KHDRBS1	-0.0122408	0.0186022	-0.658029	0.51052	0.723163	-0.0235478	0.743631	-1.0956	0.279094	0.509655	0.021514	0.710562	0.579334	0.563786	0.871039
KHDRBS2	0.00748943	0.043167	0.173499	0.862259	0.93844	-0.0232386	3.94101	-0.392799	0.696325	0.838114	0.0424736	3.69043	0.67284	0.502744	0.84731
KHDRBS3	-0.0200305	0.0324962	-0.616396	0.537633	0.743881	-0.0358425	1.75425	-0.907098	0.369195	0.593547	0.0130138	1.5411	0.227826	0.820289	0.956632
KHK	-0.00670424	0.00456449	-1.46878	0.141892	0.36808	-0.0119108	0.0448709	-2.24067	0.0300371	0.15584	0.00791089	0.0528366	0.888253	0.376732	0.783182
KHNYN	-0.00404923	0.00336928	-1.20181	0.229438	0.472719	-0.00554416	0.0315855	-1.47325	0.147656	0.358292	0.00199065	0.0360029	0.263167	0.793013	0.948517
KHSRP	-0.0023791	0.0107483	-0.221347	0.824822	0.921021	0.0133319	0.239358	1.05714	0.296097	0.525203	-0.0440869	0.211161	-2.14558	0.0345519	0.393821
KIAA0100	-0.0364625	0.0142609	-2.55682	0.0105635	0.0899886	-0.0464656	0.323083	-2.5537	0.0141223	0.105755	-0.0205315	0.308997	-0.894137	0.373593	0.78161
KIAA0232	-0.0967613	0.0234135	-4.13272	3.58496e-05	0.00436255	-0.10107	1.46641	-3.67098	0.000639238	0.0245416	-0.0855041	1.42859	-1.92139	0.0577928	0.455736
KIAA0319	0.0155223	0.026212	0.592181	0.553729	0.756192	0.0425319	0.792078	1.34785	0.184464	0.402202	-0.0445983	0.780471	-0.947312	0.345973	0.764436
KIAA0319L	-0.0811355	0.0316119	-2.56661	0.0102698	0.088897	-0.105292	1.18456	-2.58902	0.0129246	0.101921	-0.0442596	1.14509	-0.880837	0.380712	0.784766
KIAA0355	-0.0300154	0.0183654	-1.63434	0.102187	0.30704	-0.0458777	0.528149	-2.05907	0.0453127	0.191107	0.00360289	0.528265	0.111075	0.9118	0.983794
KIAA0513	0.0331917	0.0272111	1.21979	0.222546	0.464766	0.03769	0.824171	1.15078	0.255911	0.485761	0.0231662	0.801975	0.473801	0.63677	0.894881
KIAA0556	-0.00697237	0.0193486	-0.360355	0.718581	0.863284	0.0266379	0.554286	1.15498	0.254206	0.484594	-0.0868318	0.527333	-2.44245	0.016508	0.323889
KIAA0586	0.0445312	0.0192548	2.31273	0.0207373	0.128631	0.00607085	0.664656	0.239815	0.811565	0.903875	0.0973249	0.602812	3.28145	0.00146235	0.183834
KIAA0753	-0.0245251	0.0132966	-1.84446	0.0651161	0.241412	-0.0164715	0.430484	-1.03886	0.304429	0.534323	-0.0436142	0.373711	-1.78671	0.0772932	0.495397
KIAA0825	0.00573866	0.0298229	0.192425	0.84741	0.931573	-0.00112443	1.70217	-0.030473	0.975825	0.987705	0.0186668	1.56402	0.36859	0.713284	0.918826
KIAA0895	0.00213106	0.0102904	0.207092	0.835938	0.927548	0.00147335	0.260661	0.122326	0.903186	0.952301	0.00390885	0.257577	0.197396	0.843955	0.962635
KIAA0895L	-0.0304548	0.0170799	-1.78308	0.0745725	0.259362	-0.0325434	0.307927	-1.48991	0.143235	0.351856	-0.0271681	0.282523	-0.991508	0.324051	0.751369
KIAA0930	0.0226109	0.0208778	1.08301	0.278802	0.519854	0.0345895	0.681583	1.25898	0.21454	0.437949	0.00624095	0.468069	0.194314	0.84636	0.964062
KIAA1109	0.0572195	0.0333761	1.71438	0.0864584	0.280099	0.0370758	1.57132	0.8856	0.380549	0.604538	0.0923512	1.52666	1.67036	0.0982633	0.534367
KIAA1143	-0.00130797	0.00722941	-0.180924	0.856428	0.935873	-0.0154096	0.0895691	-1.90364	0.0633751	0.229149	0.0542685	0.112898	3.377	0.00107722	0.170175
KIAA1147	-0.0162413	0.0131426	-1.23578	0.21654	0.457508	-0.0154912	0.319947	-0.983826	0.33047	0.558064	-0.0179642	0.319774	-0.752811	0.453494	0.821409
KIAA1191	0.000366826	0.0114176	0.0321282	0.97437	0.989352	-0.0112044	0.238009	-0.864858	0.391711	0.614276	0.040619	0.244085	1.68105	0.0961613	0.5314
KIAA1211	-0.023707	0.0351903	-0.673681	0.500514	0.715923	-0.0490364	1.66905	-1.06708	0.291636	0.522193	0.012207	1.55316	0.223083	0.823967	0.957115
KIAA1211L	-0.0125744	0.0103811	-1.21128	0.225787	0.469027	-0.0111421	0.192697	-0.93307	0.355772	0.581299	-0.0170063	0.138	-0.809622	0.420276	0.805959
KIAA1217	-0.0384565	0.0346899	-1.10858	0.267612	0.510149	0.114389	5.10584	2.26835	0.0281633	0.149703	-0.175759	5.0168	-3.67731	0.000397328	0.141154
KIAA1257	-0.0316841	0.010606	-2.98738	0.00281382	0.0448252	-0.0409209	0.132124	-3.15816	0.00288623	0.0493391	-0.0129297	0.132133	-0.700306	0.485512	0.837512
KIAA1324	-0.0362338	0.0235976	-1.53549	0.124665	0.342761	-0.0150578	0.7277	-0.490906	0.625883	0.790718	-0.0669402	0.678614	-1.8123	0.0732171	0.486918
KIAA1324L	0.0822946	0.0293569	2.80325	0.00505904	0.0614652	0.0887689	1.21461	2.1319	0.0385184	0.176522	0.0758954	1.16326	1.83338	0.069995	0.484059
KIAA1328	-0.0160582	0.0307688	-0.521899	0.601741	0.788582	-0.0305826	1.36085	-0.83443	0.408454	0.627922	0.0186152	1.39044	0.328726	0.743113	0.928196
KIAA1468	-0.0108729	0.0216238	-0.502819	0.615092	0.79695	-0.0284252	0.943772	-1.10227	0.276214	0.507336	0.0306994	0.853974	0.773536	0.441198	0.816597
KIAA1522	-0.0051714	0.00663577	-0.779321	0.435791	0.663751	0.00537519	0.109942	0.68154	0.499028	0.700786	-0.0307323	0.101567	-2.503	0.0140875	0.317564
KIAA1549	0.00011617	0.022527	0.00515694	0.995885	0.998045	0.0131956	0.768123	0.466431	0.643161	0.803669	-0.0225455	0.641568	-0.605433	0.546389	0.864215
KIAA1549L	-0.129936	0.0335203	-3.87635	0.000106037	0.00795692	-0.123616	1.71154	-2.99904	0.00440426	0.0595967	-0.14228	1.59007	-2.47007	0.0153609	0.32208
KIAA1551	0.000629707	0.0211885	0.0297192	0.976291	0.989998	0.011069	0.449724	0.34267	0.733488	0.860961	-0.00725418	0.462898	-0.258417	0.796665	0.949043
KIAA1586	0.0190634	0.0136544	1.39614	0.162672	0.393931	0.021654	0.225857	1.44325	0.155887	0.367864	0.00657245	0.310226	0.199495	0.842318	0.962311
KIAA1614	-0.00491305	0.00511814	-0.95993	0.337091	0.579159	-0.00511725	0.0788156	-0.892772	0.376737	0.601073	-0.00410979	0.077782	-0.361505	0.718555	0.919488
KIAA1671	-0.0380938	0.019432	-1.96037	0.0499526	0.210803	-0.024762	0.500678	-1.03945	0.304156	0.53419	-0.0646039	0.473045	-1.92316	0.0575668	0.455333
KIAA1755	-0.00219402	0.00192242	-1.14128	0.253752	0.496589	-0.00114909	0.0142152	-0.571966	0.570196	0.749879	-0.0135377	0.0141412	-2.04517	0.0437076	0.41872
KIAA1841	-0.00492691	0.0268408	-0.18356	0.854358	0.934985	0.0280996	0.958873	0.891744	0.377281	0.601382	-0.0922411	0.919149	-1.80034	0.0751005	0.490263
KIAA1958	0.00101396	0.0138788	0.0730584	0.94176	0.974827	0.00401645	0.229268	0.234982	0.81529	0.905708	-0.00479646	0.173351	-0.201721	0.840583	0.961854
KIAA2012	-0.000867258	0.00426607	-0.203292	0.838907	0.929243	0.000417874	0.0476341	0.090854	0.928012	0.965034	-0.00878186	0.062294	-0.769387	0.443644	0.81681
KIAA2013	-0.0146093	0.00789954	-1.84938	0.064403	0.240233	-0.0131805	0.136003	-1.3557	0.181971	0.398962	-0.017385	0.109395	-1.2829	0.202765	0.657409
KIAA2026	-0.00014102	0.0310077	-0.0045479	0.996371	0.998185	0.000803957	1.3758	0.0202591	0.983926	0.992417	-0.00162241	1.27775	-0.0326531	0.974022	0.995531
KIDINS220	0.0382583	0.0288383	1.32665	0.184625	0.422565	0.0240348	1.46749	0.661903	0.511414	0.709953	0.0625532	1.38987	1.3181	0.190758	0.644172
KIF13A	0.053213	0.0184897	2.87798	0.00400234	0.0541665	0.0608881	0.555907	2.67438	0.0104035	0.091633	0.0383446	0.460084	1.21005	0.229373	0.681931
KIF13B	0.0150297	0.0224595	0.66919	0.503374	0.717881	0.0120653	0.591161	0.481011	0.632843	0.795857	0.0270165	0.663688	0.535616	0.593545	0.878805
KIF15	0.00787727	0.00543239	1.45006	0.147043	0.37494	0.0110761	0.0697251	1.82787	0.0742142	0.250175	-0.0052206	0.0709609	-0.425769	0.671275	0.903477
KIF16B	0.0367588	0.0281868	1.30411	0.192195	0.431176	0.052889	1.09987	1.43141	0.159233	0.372113	0.0143041	1.07203	0.328114	0.743575	0.928214
KIF17	-0.0108126	0.00562521	-1.92217	0.0545848	0.219463	-0.0106683	0.0735974	-1.67388	0.101103	0.293629	-0.0113211	0.0784732	-0.946128	0.346574	0.764436
KIF1A	-0.0444545	0.0332295	-1.3378	0.180961	0.417986	-0.0636474	1.02723	-1.63126	0.109827	0.307303	0.00622779	1.06024	0.0982241	0.921977	0.984869
KIF1B	-0.0423598	0.0353461	-1.19843	0.230749	0.473882	0.024597	2.35052	0.527409	0.600505	0.772077	-0.132726	2.21165	-2.44972	0.0161989	0.322711
KIF1BP	-0.0382649	0.015716	-2.43478	0.0149009	0.107313	-0.0463956	0.342574	-2.35041	0.0232039	0.13758	-0.0241869	0.305326	-0.9312	0.354199	0.768834
KIF1C	-0.0093453	0.0139064	-0.672014	0.501575	0.716465	-0.0148071	0.211887	-0.798057	0.429129	0.645369	-0.00234382	0.234888	-0.111573	0.911406	0.983675
KIF20B	-0.000281585	0.00723931	-0.0388967	0.968973	0.987168	0.0126853	0.109724	1.5351	0.131774	0.335857	-0.0430811	0.0922283	-2.86959	0.00510336	0.236225
KIF21A	-0.0361522	0.0297237	-1.21627	0.22388	0.466576	-0.0563276	1.53862	-1.5866	0.119617	0.320707	0.011142	1.5264	0.204983	0.838041	0.961605
KIF21B	0.0112212	0.00839242	1.33707	0.181201	0.418245	0.0152129	0.203997	1.66894	0.102085	0.294868	-0.0109917	0.214983	-0.511175	0.610459	0.88258
KIF22	-0.00744236	0.0111041	-0.670235	0.502708	0.717286	-0.0398023	0.0925122	-1.98978	0.054025	0.21068	0.00697079	0.0894543	0.52216	0.60282	0.881259
KIF24	-0.000239455	0.00191143	-0.125276	0.900305	0.955453	-0.000430248	0.0159326	-0.20324	0.839865	0.918636	0.00060252	0.0098946	0.135486	0.892525	0.97759
KIF26B	-0.17676	0.0542629	-3.25747	0.00112408	0.0265642	-0.168476	2.55168	-2.26858	0.0284152	0.15031	-0.186249	2.51298	-2.34337	0.0213778	0.350649
KIF27	-0.0250659	0.0163991	-1.52849	0.12639	0.345708	-0.0267573	0.451587	-1.30624	0.198121	0.417942	-0.022047	0.479387	-0.805623	0.422548	0.80694
KIF2A	0.0211312	0.0208416	1.01389	0.310633	0.552258	0.0154772	0.886212	0.651283	0.518182	0.715059	0.0399705	0.847653	0.921431	0.359247	0.771388
KIF3A	-0.00744856	0.0386007	-0.192964	0.846987	0.931573	0.00873985	1.35936	0.179976	0.857981	0.927486	-0.0352319	1.34781	-0.553804	0.581073	0.876668
KIF3B	-0.0550879	0.0217176	-2.53656	0.0111949	0.0924058	-0.0598452	0.733812	-2.33108	0.0242959	0.140452	-0.0431168	0.662649	-1.05874	0.292504	0.732023
KIF3C	-0.00814339	0.0220098	-0.36999	0.71139	0.859567	0.0160932	0.818119	0.571235	0.570687	0.750028	-0.0461078	0.688167	-1.30766	0.194262	0.647079
KIF5A	0.00473221	0.025932	0.182486	0.855202	0.935243	0.00887979	0.836691	0.312771	0.755902	0.873171	-0.0161496	0.989116	-0.253513	0.800468	0.949289
KIF5B	0.00219116	0.0188582	0.116191	0.907501	0.95974	-0.00820091	0.589308	-0.371633	0.711913	0.847868	0.0303316	0.559436	0.835282	0.405733	0.801815
KIF5C	-0.0850032	0.0365518	-2.32556	0.0200423	0.126355	-0.0538392	2.1841	-1.14567	0.257998	0.487935	-0.132731	2.12079	-2.28231	0.0247872	0.360304
KIF6	-0.0374233	0.0302783	-1.23598	0.216467	0.457479	-0.00425599	0.448142	-0.0972404	0.923022	0.962763	-0.0678659	0.374085	-1.6185	0.109169	0.550892
KIF7	-0.0157438	0.00452221	-3.48145	0.000498707	0.0167531	-0.0170797	0.0490863	-3.51656	0.00101216	0.0302783	-0.00704215	0.0659373	-0.568097	0.571359	0.873845
KIF9	-0.0307597	0.0130033	-2.36554	0.0180039	0.119434	-0.032246	0.197209	-2.19128	0.0336584	0.16453	-0.025465	0.232178	-0.916846	0.361632	0.773552
KIF9-AS1	-0.0242149	0.0370188	-0.654125	0.513032	0.724944	0.00403773	1.66667	0.0829772	0.934238	0.967877	-0.0630302	1.51296	-1.10509	0.272016	0.71552
KIFAP3	0.0228652	0.0285193	0.801746	0.4227	0.653049	-0.0138859	1.61931	-0.394833	0.694834	0.837307	0.0934453	1.60282	1.9173	0.0583169	0.456681
KIFC2	-0.00300053	0.0173414	-0.173027	0.86263	0.938486	0.0426716	0.675051	1.718	0.0926821	0.281703	-0.0464377	0.362193	-1.91712	0.05834	0.456681
KIFC3	-0.0788274	0.0203709	-3.86961	0.000109009	0.0079893	-0.071834	0.473194	-2.39442	0.0208937	0.130021	-0.0848103	0.380007	-3.05638	0.00293569	0.195254
KIN	-0.0133819	0.0100145	-1.33625	0.181468	0.418245	-0.0160067	0.24542	-1.43417	0.158449	0.371031	-0.00253856	0.288729	-0.111906	0.911143	0.983675
KIRREL3	-0.0247267	0.0687413	-0.359707	0.719066	0.863519	0.0566461	2.99524	0.632644	0.530512	0.723274	-0.141537	3.11212	-1.31934	0.190852	0.644172
KIT	0.00142716	0.00199741	0.714509	0.474913	0.696193	0.00302902	0.0145297	1.2504	0.217626	0.441673	-0.00197481	0.00646505	-0.559396	0.577257	0.876089
KITLG	0.0264116	0.0170759	1.54672	0.12193	0.337645	0.0331311	0.381475	1.67804	0.100284	0.29272	0.00646692	0.357457	0.190115	0.84964	0.964673
KIZ	0.0861905	0.0282813	3.04762	0.00230663	0.0399632	0.124012	1.02067	3.45917	0.00119794	0.0327266	0.0238707	0.918989	0.518717	0.605209	0.881259
KIZ-AS1	-0.0111014	0.0130613	-0.849944	0.395356	0.630182	-0.0196547	0.105911	-1.32457	0.192887	0.41229	0.0183262	0.214696	0.665841	0.507192	0.850422
KLC1	0.0260865	0.0292506	0.891829	0.372485	0.611848	-0.0125866	0.813319	-0.360412	0.720228	0.852676	0.116987	0.60386	2.18499	0.0315981	0.382886
KLC2	0.022662	0.0165177	1.37199	0.170068	0.403553	0.0220644	0.410826	1.05744	0.295966	0.52505	0.023665	0.320569	0.875427	0.383632	0.786873
KLC4	-0.0184048	0.0178774	-1.0295	0.303245	0.545005	0.00526024	0.472175	0.23137	0.818078	0.907266	-0.0567415	0.399532	-1.96087	0.0529334	0.443924
KLF12	-0.0308834	0.0421562	-0.732595	0.463806	0.686794	-0.0440079	3.03613	-0.738082	0.464303	0.674479	-0.0177649	2.84531	-0.298013	0.766369	0.936931
KLF13	-0.00399287	0.00511066	-0.781283	0.434636	0.662969	-0.00662273	0.111876	-1.19525	0.238262	0.465504	0.0109962	0.118331	0.831273	0.407982	0.801815
KLF16	0.00725819	0.00319364	2.2727	0.0230442	0.136712	0.00769978	0.0380666	2.20224	0.0328234	0.16258	0.00503415	0.0266702	0.641581	0.522748	0.8566
KLF3	0.00292855	0.0161451	0.181389	0.856062	0.935731	0.0205392	0.411791	1.02226	0.31213	0.540694	-0.0291682	0.392198	-1.07534	0.285048	0.72818
KLF6	-0.013048	0.00837429	-1.5581	0.119209	0.333284	-0.0172007	0.124417	-1.76028	0.0851669	0.268684	-0.00156196	0.0962986	-0.0961143	0.92364	0.984869
KLF7	-0.0172869	0.0147606	-1.17115	0.241539	0.483663	-0.0229293	0.395293	-1.29524	0.201855	0.423116	-0.00441593	0.372067	-0.16516	0.869182	0.969805
KLF8	-0.00954223	0.00356035	-2.68014	0.00735915	0.0744679	-0.00715805	0.0430421	-1.78308	0.0813311	0.262452	-0.0183286	0.0350921	-2.37831	0.0194701	0.341069
KLF9	-0.0202584	0.0111477	-1.81728	0.0691748	0.248565	-0.0221697	0.184605	-1.68242	0.099427	0.2918	-0.0154474	0.15743	-0.738892	0.461862	0.826588
KLHDC1	0.00846167	0.028952	0.292265	0.770084	0.892053	0.0222458	0.753428	0.644476	0.522544	0.717846	-0.0242461	0.790083	-0.456	0.649481	0.896595
KLHDC10	-0.0484508	0.0260708	-1.85843	0.063108	0.237549	-0.0860529	1.04435	-2.68754	0.0100578	0.0899596	0.0255138	0.895723	0.568145	0.571327	0.873845
KLHDC2	0.0220435	0.0196761	1.12032	0.262578	0.504884	0.0276658	0.481301	1.20691	0.233783	0.460437	0.0063053	0.520009	0.164405	0.869774	0.969904
KLHDC3	-0.0237149	0.0159046	-1.49107	0.135944	0.359571	-0.0244088	0.319074	-1.29833	0.200798	0.422202	-0.0219681	0.260756	-0.73648	0.463321	0.826688
KLHDC4	-0.00904501	0.0140953	-0.641702	0.521067	0.731882	-0.00707472	0.264004	-0.438702	0.66298	0.816562	-0.015422	0.298697	-0.531567	0.596314	0.879849
KLHDC8A	-0.00989308	0.00628941	-1.57297	0.115725	0.327934	-0.0175465	0.121612	-2.19939	0.0330383	0.162956	0.00267411	0.0814368	0.261577	0.794235	0.948572
KLHDC8B	-0.00100453	0.00277485	-0.362012	0.717343	0.862294	-0.00100062	0.0359467	-0.313372	0.755449	0.872909	-0.00101658	0.0191914	-0.181266	0.85656	0.966472
KLHDC9	-0.017367	0.00656713	-2.64454	0.00818024	0.0789231	-0.0196153	0.0951732	-2.68157	0.0102132	0.0906483	-0.00802564	0.0848048	-0.538264	0.591701	0.878805
KLHL1	0.0199659	0.00771017	2.58955	0.00961013	0.0864239	0.0155888	0.0884785	1.73695	0.0893282	0.2752	0.0322971	0.0793314	2.144	0.0347055	0.393821
KLHL11	-0.00583221	0.004718	-1.23616	0.216399	0.457474	-0.00582947	0.0590805	-1.15165	0.255558	0.485565	-0.00585033	0.0685647	-0.449229	0.654328	0.898421
KLHL12	-0.0246322	0.0129719	-1.89888	0.0575798	0.225786	-0.0301938	0.267049	-1.99305	0.0523503	0.206966	-0.00934951	0.233952	-0.372297	0.710532	0.918826
KLHL13	0.0535073	0.0208674	2.56416	0.0103426	0.0892785	0.0215451	0.531563	0.846469	0.401777	0.622461	0.119033	0.489001	3.26619	0.00153468	0.183834
KLHL15	0.000305868	0.00622292	0.0491518	0.960798	0.983435	-0.00499374	0.114455	-0.725023	0.472197	0.681153	0.0238525	0.124941	1.64292	0.103829	0.542918
KLHL17	-0.00261787	0.00480468	-0.544858	0.585851	0.777786	0.0013759	0.074122	0.248788	0.804659	0.899897	-0.0149097	0.0420831	-1.53672	0.127811	0.575706
KLHL18	-0.0319425	0.0157786	-2.02442	0.0429265	0.19568	-0.0219172	0.462051	-1.09771	0.278182	0.508721	-0.0486163	0.426596	-1.88806	0.0621848	0.46531
KLHL2	-0.0479158	0.0208647	-2.2965	0.0216474	0.131314	-0.076887	0.490009	-2.50567	0.0159295	0.11332	-0.0230027	0.425493	-0.808385	0.420964	0.806342
KLHL20	-0.0243238	0.0160141	-1.5189	0.128788	0.350181	-0.037542	0.554553	-2.04989	0.0462392	0.192972	0.0186085	0.500304	0.563791	0.574275	0.87484
KLHL21	0.00314647	0.0114183	0.275563	0.782884	0.90053	0.00971719	0.175859	0.710392	0.481133	0.688627	-0.0119554	0.150999	-0.576518	0.56568	0.871135
KLHL22	-0.0615191	0.0257051	-2.39326	0.0166992	0.114867	-0.0692455	0.805132	-2.14775	0.037164	0.172963	-0.048039	0.792974	-1.12805	0.262245	0.709388
KLHL23	0.00102062	0.0232945	0.0438136	0.965053	0.985316	-0.012032	0.789482	-0.410664	0.683271	0.830789	0.0234494	0.757133	0.610559	0.543004	0.864169
KLHL24	-0.0356429	0.0240594	-1.48145	0.138487	0.363235	-0.0541275	1.21653	-2.00017	0.0515487	0.205696	0.0340795	1.17052	0.648428	0.518331	0.85454
KLHL25	-0.025042	0.0106887	-2.34284	0.0191374	0.123617	-0.01598	0.1361	-1.20645	0.234161	0.460747	-0.0419606	0.132436	-2.31848	0.0226497	0.356413
KLHL26	-0.00171597	0.00358288	-0.478937	0.631984	0.807787	-0.0041471	0.0537773	-1.04427	0.301949	0.531598	0.0089201	0.0468097	1.07387	0.285705	0.728184
KLHL28	-0.0385987	0.0204151	-1.89069	0.0586655	0.228424	-0.0409598	0.428884	-1.73812	0.0890405	0.274857	-0.0314966	0.521042	-0.770643	0.442902	0.81681
KLHL29	-0.0486585	0.036435	-1.33549	0.181716	0.41831	-0.0437168	1.30448	-0.855559	0.3968	0.619065	-0.05377	1.26846	-1.03469	0.30354	0.738197
KLHL3	0.0110063	0.0220028	0.500222	0.616919	0.798601	-0.0123676	0.731592	-0.473141	0.638404	0.800412	0.0678282	0.715897	1.66426	0.0994788	0.535296
KLHL32	0.00675936	0.0336477	0.200886	0.840787	0.930024	-0.0055249	1.51542	-0.125343	0.900811	0.951446	0.0239145	1.44431	0.459109	0.647244	0.896595
KLHL35	-0.00645256	0.003641	-1.77219	0.0763623	0.262086	-0.0087922	0.0476541	-2.058	0.0454197	0.191209	-0.000242901	0.0389743	-0.0348994	0.972236	0.995531
KLHL36	-0.024603	0.0133266	-1.84616	0.064869	0.240917	-0.0370908	0.225832	-2.03516	0.0477867	0.197082	-0.0102533	0.193939	-0.524825	0.600973	0.881259
KLHL4	0.00599946	0.00377866	1.58772	0.112349	0.323123	0.00698474	0.0534958	1.79923	0.0787016	0.257934	-0.0117582	0.0502532	-0.71345	0.47765	0.833075
KLHL42	-0.072221	0.0233274	-3.09597	0.00196169	0.0363333	-0.100588	0.744832	-3.51179	0.00102648	0.0303932	-0.0163431	0.599692	-0.40654	0.685294	0.908666
KLHL5	-0.0647221	0.0326788	-1.98055	0.0476418	0.20674	-0.039195	2.15775	-0.991617	0.326696	0.554375	-0.119858	2.05611	-2.06331	0.0419145	0.414678
KLHL7	0.00390883	0.0194094	0.201389	0.840395	0.929963	0.0189427	0.786023	0.817912	0.417724	0.635998	-0.0315659	0.701762	-0.887276	0.377255	0.783182
KLHL8	-0.0162207	0.0201725	-0.804102	0.421338	0.652067	-0.0292628	0.598383	-1.13297	0.263238	0.493587	0.0041776	0.49841	0.129332	0.897379	0.979144
KLHL9	0.014941	0.0133067	1.12282	0.261514	0.503906	0.0128306	0.203228	0.744534	0.460467	0.671827	0.0180573	0.189402	0.862286	0.390783	0.791246
KLKB1	0.023959	0.0189612	1.26358	0.20638	0.446103	0.066627	0.339459	2.72065	0.00924613	0.0866376	-0.0399052	0.32496	-1.33191	0.186196	0.640914
KLRD1	0.0350798	0.0099496	3.52575	0.00042229	0.0152978	0.0352228	0.141885	2.82045	0.00713399	0.0749335	0.0348311	0.125292	2.11573	0.0370827	0.39789
KLRG1	0.0288118	0.00897238	3.21117	0.00132197	0.0287384	0.0302659	0.105264	2.97601	0.0047208	0.0610056	0.0237054	0.0853732	1.24387	0.217004	0.672369
KMO	-0.00447062	0.00282648	-1.58169	0.11372	0.324791	-0.00737692	0.0220712	-2.27607	0.0276593	0.148527	0.00475906	0.0133217	0.823963	0.412102	0.803213
KMT2A	-0.0329419	0.0318843	-1.03317	0.301525	0.543253	-0.0187015	1.9272	-0.496732	0.6218	0.788188	-0.0690575	1.92679	-1.15178	0.252411	0.700891
KMT2B	-0.0190118	0.0134752	-1.41087	0.158282	0.388424	-0.0157932	0.277415	-0.970093	0.337194	0.5644	-0.0260144	0.23705	-1.08333	0.281507	0.726588
KMT2C	-0.0393128	0.0244595	-1.60726	0.107997	0.316193	-0.00617503	1.67232	-0.20915	0.835277	0.916848	-0.11182	1.60856	-2.56041	0.0120919	0.304431
KMT2D	-0.0258356	0.0112322	-2.30015	0.0214399	0.130888	-0.0296383	0.237253	-2.34318	0.0236074	0.138621	-0.0116544	0.242528	-0.477126	0.634409	0.893572
KMT2E	0.0173254	0.0289293	0.598886	0.549249	0.752377	0.030589	1.48188	0.847878	0.401001	0.621758	-0.00656422	1.54365	-0.135575	0.892455	0.97759
KMT5A	0.00185032	0.00697699	0.265203	0.790853	0.904509	0.00272022	0.138049	0.362737	0.718502	0.851812	-0.00375178	0.158679	-0.197144	0.844152	0.962635
KMT5B	-0.0465288	0.023732	-1.96059	0.0499269	0.210803	-0.0866529	0.912839	-2.92291	0.00541302	0.0662636	0.0250572	0.854828	0.632782	0.528453	0.860657
KMT5C	0.00307253	0.00717591	0.428172	0.668526	0.831949	0.00419893	0.120045	0.471229	0.639757	0.801239	0.000993938	0.0855201	0.0821136	0.934736	0.98679
KNDC1	0.0301499	0.0213748	1.41054	0.158381	0.388424	0.0519622	0.675827	1.86329	0.0689658	0.240413	-0.00091327	0.660749	-0.0274423	0.978167	0.996068
KNOP1	0.025211	0.0149014	1.69185	0.0906747	0.287258	0.0240325	0.249789	1.28044	0.206963	0.429209	0.0272205	0.225426	1.11063	0.269636	0.714494
KNSTRN	-0.0029213	0.00412197	-0.708715	0.478501	0.69853	-0.00301301	0.0588613	-0.662741	0.510882	0.709807	-0.00249765	0.0562839	-0.255613	0.798823	0.949136
KNTC1	0.00832024	0.00507156	1.64057	0.100887	0.305301	0.00513238	0.0708135	0.937048	0.353744	0.57984	0.027483	0.0706057	2.04657	0.043567	0.418156
KPNA1	-0.0422841	0.0241585	-1.75028	0.0800705	0.269216	-0.0278972	0.779753	-0.943514	0.350465	0.576508	-0.0711797	0.766967	-1.69869	0.0927736	0.524655
KPNA2	0.0054427	0.00433584	1.25528	0.209377	0.448815	0.00651336	0.0800115	1.3162	0.194783	0.414273	0.00190479	0.0562565	0.211746	0.832776	0.959032
KPNA3	-0.031283	0.0240803	-1.29911	0.193906	0.433238	-0.0407482	0.815098	-1.26783	0.21139	0.433985	-0.0191704	0.734372	-0.527268	0.599283	0.881005
KPNA4	-0.00281814	0.0229535	-0.122776	0.902284	0.956774	-0.0703316	0.60605	-2.04216	0.0470375	0.194826	0.0511381	0.58184	1.66095	0.100144	0.535296
KPNA5	-0.0164838	0.023056	-0.714944	0.474643	0.69606	-0.00700156	0.658107	-0.245709	0.807026	0.90115	-0.0344601	0.642291	-0.878311	0.382074	0.785631
KPNA6	-0.0126239	0.0227155	-0.555739	0.578389	0.773347	-0.00978828	0.7271	-0.348879	0.72881	0.858298	-0.0180197	0.72088	-0.465598	0.642609	0.896595
KPNB1	-0.00454685	0.0236127	-0.19256	0.847304	0.931573	0.0145527	0.735587	0.499763	0.619681	0.786841	-0.0412214	0.64235	-1.02158	0.309671	0.742703
KPTN	0.00879057	0.004079	2.15508	0.0311557	0.161668	0.0072474	0.055037	1.59012	0.118821	0.319622	0.015	0.0355496	1.64067	0.104298	0.544289
KRAS	-0.0215265	0.0201808	-1.06668	0.286116	0.526742	-0.035909	0.439894	-1.54065	0.130417	0.334021	0.0215485	0.458725	0.534223	0.594482	0.879419
KRBA1	-0.00921805	0.00583791	-1.579	0.114336	0.325837	-0.00470697	0.101462	-0.687935	0.495031	0.698599	-0.0212914	0.0926151	-1.90212	0.0602993	0.46201
KRBOX4	-0.0191168	0.0143299	-1.33405	0.182188	0.418646	-0.0208572	0.351113	-1.22242	0.227923	0.453414	-0.0149501	0.325968	-0.566292	0.572581	0.873845
KRCC1	-0.0157419	0.00996628	-1.57951	0.114219	0.325719	-0.024701	0.168886	-2.1611	0.036056	0.169997	0.0126766	0.149752	0.622725	0.535013	0.862929
KREMEN1	0.001856	0.00343836	0.539792	0.58934	0.780013	0.00252149	0.0383631	0.625316	0.534927	0.725358	8.30204e-05	0.0308877	0.0126138	0.989963	0.998082
KRI1	0.002637	0.00521239	0.505911	0.612919	0.795831	-0.000196454	0.0689635	-0.03518	0.972092	0.985481	0.0218112	0.0692584	1.50146	0.136771	0.583719
KRIT1	0.0469669	0.0237212	1.97995	0.0477086	0.206875	0.017778	1.06101	0.599331	0.551963	0.736715	0.0987458	0.918189	2.49939	0.0142222	0.318511
KRR1	0.00164089	0.015745	0.104216	0.916998	0.963618	0.0178121	0.399939	0.944493	0.34997	0.576105	-0.0355635	0.369765	-1.24326	0.216946	0.672369
KRT10	0.00202286	0.009825	0.205889	0.836877	0.928204	-0.0145966	0.117665	-1.11603	0.270744	0.501718	0.0235479	0.101519	1.58202	0.117093	0.558882
KRTAP5-AS1	-0.00895507	0.0220027	-0.406998	0.684009	0.84197	-0.043577	0.463038	-1.56404	0.124825	0.327712	0.0484146	0.482059	1.3499	0.180376	0.635282
KSR1	0.00821913	0.0234837	0.349992	0.726345	0.867918	0.00850167	0.764449	0.284063	0.777667	0.884972	0.00776649	0.830801	0.205023	0.838009	0.961605
KSR2	0.0586724	0.0379419	1.54637	0.122014	0.337645	0.117012	2.43168	2.48672	0.0166755	0.115668	-0.0497574	2.3853	-0.775644	0.439958	0.815893
KTN1	-0.00384081	0.0279803	-0.137268	0.890819	0.951414	0.0182429	1.36029	0.52656	0.60109	0.772314	-0.0452617	1.31249	-0.953918	0.342637	0.76304
KTN1-AS1	-0.00462349	0.00992293	-0.46594	0.641259	0.814744	-0.0123948	0.206566	-1.08604	0.283252	0.513453	0.0194486	0.191222	0.968248	0.335471	0.757778
KXD1	-0.0105225	0.00691623	-1.52142	0.128154	0.349116	-0.016454	0.135479	-2.07194	0.0440413	0.187732	0.00810568	0.102102	0.575959	0.566056	0.871161
KY	-0.00922443	0.0098735	-0.934261	0.350169	0.591515	-0.0124358	0.20389	-1.14635	0.257722	0.48783	0.00627542	0.230118	0.263309	0.792904	0.948517
KYAT1	-0.0334857	0.0244017	-1.37227	0.16998	0.403522	0.015215	0.667327	0.487842	0.628034	0.79231	-0.110349	0.665908	-2.81632	0.00594922	0.247299
KYAT3	-0.00467124	0.0150616	-0.310142	0.756453	0.884309	-0.00462983	0.411313	-0.242604	0.809417	0.902827	-0.00473965	0.326131	-0.193246	0.847195	0.964332
L1CAM	0.0155055	0.0143911	1.07744	0.281285	0.522216	0.0262999	0.277672	1.56756	0.124001	0.326638	-0.0145482	0.267245	-0.519674	0.604545	0.881259
L2HGDH	-0.0389247	0.0291489	-1.33538	0.181754	0.41831	0.0292093	0.837851	0.765443	0.44801	0.661624	-0.134371	0.768729	-2.97509	0.00374522	0.214256
L3HYPDH	-0.0266647	0.0144439	-1.8461	0.0648784	0.240917	-0.0201128	0.226003	-1.08767	0.28259	0.512774	-0.0369179	0.242356	-1.59595	0.113946	0.555876
L3MBTL1	0.0250082	0.0151681	1.64874	0.0992016	0.301836	0.0234442	0.328819	1.36447	0.179215	0.395382	0.0305316	0.300746	0.945566	0.346859	0.764436
L3MBTL2	0.00260316	0.00891602	0.291964	0.770314	0.892137	0.000788128	0.185344	0.0709233	0.943774	0.973424	0.00588315	0.151524	0.39383	0.694623	0.912739
L3MBTL3	0.0514795	0.00990666	5.19646	2.03123e-07	0.000293412	0.0571367	0.160601	4.89899	1.29089e-05	0.00648588	0.0368235	0.136935	1.96159	0.0528476	0.443924
L3MBTL4	0.0484168	0.0189438	2.55581	0.0105941	0.0899886	0.065299	0.398271	2.96405	0.00484385	0.062195	0.00051123	0.340253	0.0137758	0.989039	0.998082
LACTB	0.00542019	0.0116221	0.466368	0.640952	0.814722	-0.00290499	0.237136	-0.216404	0.829653	0.914131	0.0303381	0.199491	1.30632	0.194717	0.647789
LACTB2	-0.0125385	0.0103925	-1.2065	0.227626	0.470583	-0.0199225	0.0908136	-1.03451	0.30758	0.537545	-0.00950463	0.0944577	-0.769962	0.443305	0.81681
LAGE3	-0.0101105	0.00864622	-1.16936	0.242259	0.484642	-0.0254759	0.0899126	-2.66117	0.0108402	0.0931696	0.0579042	0.0986887	2.8749	0.00510243	0.236225
LAMA1	0.00280428	0.00275997	1.01605	0.309604	0.551447	0.00185672	0.03072	0.631707	0.53078	0.723313	0.0098706	0.0330743	1.22976	0.221937	0.676184
LAMA2	0.0128365	0.00650172	1.97432	0.0483457	0.208386	0.0241168	0.125482	3.07729	0.00355275	0.0542461	-0.0120683	0.0812808	-1.03637	0.302758	0.737473
LAMA3	0.00111441	0.00306232	0.363911	0.715924	0.861794	0.00367267	0.0367501	1.02434	0.311157	0.54	-0.00578501	0.0231848	-0.982503	0.328441	0.753419
LAMA4	0.00467029	0.00431766	1.08167	0.279398	0.520286	0.00512039	0.0808208	1.09507	0.279321	0.509789	0.00206557	0.0581017	0.183634	0.854707	0.966059
LAMA5	0.00336001	0.0108949	0.308402	0.757776	0.884821	0.00576703	0.235587	0.423656	0.673839	0.823985	-0.000929783	0.182296	-0.0511639	0.959306	0.99204
LAMB1	-0.0113525	0.0183571	-0.618424	0.536296	0.743259	-0.0305316	0.385171	-1.39026	0.1713	0.386327	0.0331266	0.41936	0.990513	0.324534	0.751884
LAMC1	-0.00323855	0.0222529	-0.145533	0.88429	0.947594	-0.0248161	0.577009	-0.924448	0.360192	0.585179	0.0441618	0.511184	1.10996	0.269925	0.714929
LAMP1	-0.0707727	0.0191857	-3.68882	0.0002253	0.0114694	-0.0773177	0.348458	-2.61516	0.0122713	0.0993742	-0.0660116	0.286178	-2.61782	0.0103546	0.294265
LAMP2	-0.0260508	0.0147514	-1.76599	0.0773982	0.264307	-0.0452667	0.335198	-2.28424	0.0271349	0.147385	-0.00217153	0.317415	-0.0982986	0.92191	0.984869
LAMP5	0.000507324	0.00293214	0.173022	0.862634	0.938486	-0.0021487	0.0318447	-0.669694	0.50648	0.705933	0.0139645	0.0129144	1.9336	0.0562519	0.453627
LAMTOR1	-0.0236319	0.0134602	-1.75569	0.0791417	0.267808	-0.0422749	0.160049	-2.85511	0.00654271	0.0726685	0.0651078	0.16931	2.01545	0.0471699	0.430565
LAMTOR2	-0.018828	0.00697159	-2.70068	0.00691984	0.0719099	-0.0255444	0.082385	-3.24424	0.00222568	0.0432997	0.0055454	0.0799233	0.369709	0.712457	0.918826
LAMTOR3	0.00326256	0.011769	0.277217	0.781614	0.899634	-3.32442e-05	0.180604	-0.00249129	0.998023	0.999354	0.0148027	0.178168	0.592822	0.554766	0.867967
LAMTOR4	-0.0192112	0.0125256	-1.53375	0.125091	0.343606	-0.0311114	0.250686	-2.23265	0.0306005	0.156955	0.0308639	0.203852	1.07974	0.28317	0.727887
LAMTOR5	-0.0162001	0.0158785	-1.02025	0.307609	0.550117	-0.0370296	0.184134	-1.94622	0.0582591	0.219221	0.0315956	0.175789	1.09626	0.276029	0.719556
LANCL1	0.0128281	0.0401496	0.319507	0.749342	0.880331	-0.00397055	1.78074	-0.0764016	0.939439	0.970956	0.0376982	1.63406	0.59617	0.552532	0.866829
LANCL1-AS1	-0.0146734	0.0218597	-0.671257	0.502057	0.71681	-0.0162573	0.188217	-0.68434	0.497713	0.699619	-0.00592501	0.492463	-0.106123	0.915745	0.984213
LANCL2	-0.055356	0.0174381	-3.17442	0.00150137	0.0309432	-0.0688722	0.589113	-3.30295	0.00188279	0.0399221	-0.0239105	0.51475	-0.751787	0.454107	0.821593
LAP3	-0.0212256	0.00882293	-2.40573	0.0161401	0.112494	-0.0269606	0.136971	-2.78541	0.00780027	0.0786331	0.00695244	0.178216	0.324047	0.746642	0.929312
LAPTM4A	-0.0107121	0.00672457	-1.59298	0.111165	0.321108	-0.0109783	0.106896	-1.4459	0.155146	0.366489	-0.00974357	0.0817133	-0.672799	0.50277	0.84731
LAPTM4B	-0.0647972	0.0245165	-2.64301	0.00821728	0.0789984	-0.0782217	0.49273	-2.72812	0.00905722	0.0857618	-0.0282948	0.463082	-0.598452	0.551101	0.86682
LARGE1	-0.0376651	0.0389996	-0.965782	0.334153	0.57634	0.0496895	2.62659	0.96726	0.338593	0.5657	-0.156499	2.53703	-2.61194	0.0105215	0.294892
LARP1	-0.04772	0.0233068	-2.04748	0.0406113	0.188779	-0.059663	1.14673	-2.22507	0.031142	0.15802	-0.0108147	1.14327	-0.229437	0.819041	0.956235
LARP1B	-0.0283464	0.0251278	-1.12809	0.259281	0.501885	-0.0087313	1.29275	-0.296201	0.768442	0.8802	-0.0804884	1.29786	-1.67472	0.0974014	0.534148
LARP4	0.00462102	0.0185399	0.249248	0.803169	0.911373	0.00607854	0.628446	0.28546	0.776604	0.884559	5.42108e-05	0.638568	0.00143824	0.998856	0.999798
LARP4B	-0.0792752	0.0276067	-2.87159	0.00408406	0.0544164	-0.0683188	0.998826	-2.01625	0.0497766	0.201775	-0.100908	1.05432	-2.11938	0.0367643	0.397672
LARP6	-0.0246282	0.0104534	-2.35601	0.0184725	0.121102	-0.0288995	0.15497	-2.45248	0.0181366	0.120409	-0.00885199	0.14054	-0.390873	0.696831	0.914339
LARP7	-0.0107093	0.0133948	-0.799518	0.42399	0.653981	-0.0304104	0.265079	-1.95645	0.0566461	0.216684	0.0461312	0.263534	1.74725	0.0839461	0.50937
LARS	-0.00501624	0.0221035	-0.226943	0.820468	0.918641	-0.0149744	0.67612	-0.577243	0.566657	0.747692	0.0213707	0.734889	0.506085	0.614013	0.883629
LARS2	-0.00589334	0.0223186	-0.264056	0.791737	0.904798	-0.00561505	0.595166	-0.20006	0.842337	0.919434	-0.00637197	0.539486	-0.173115	0.862943	0.967595
LAS1L	-0.00473249	0.0122674	-0.385777	0.699662	0.85225	-0.0103783	0.276646	-0.77583	0.441915	0.656144	0.0251255	0.302808	0.816747	0.416193	0.804605
LASP1	-0.00180109	0.0134985	-0.133429	0.893854	0.952455	-0.00137925	0.362788	-0.0849877	0.932649	0.967105	-0.00274807	0.327764	-0.113016	0.910265	0.983588
LAT	-0.0191749	0.00582334	-3.29278	0.000992038	0.0248677	-0.0202093	0.0951035	-2.84819	0.00660964	0.0727438	-0.0170407	0.05669	-1.67192	0.0979548	0.534148
LAT2	0.000174834	0.00425351	0.0411034	0.967213	0.986654	0.00196384	0.0481061	0.408466	0.684872	0.831692	-0.00626895	0.0500793	-0.687036	0.493796	0.841918
LATS1	-0.0467686	0.0198915	-2.35119	0.0187135	0.121695	-0.0434897	0.66791	-1.81487	0.076223	0.253093	-0.0540349	0.609891	-1.51478	0.133274	0.581387
LBH	-0.0732385	0.028037	-2.61221	0.00899589	0.0834293	-0.107894	0.39054	-3.30979	0.00191166	0.0402386	0.0252522	0.392319	0.459508	0.647123	0.896595
LBR	0.00958179	0.0079163	1.21039	0.22613	0.469317	0.0166342	0.157646	1.91051	0.0624625	0.227018	-0.0240576	0.177699	-1.26516	0.209026	0.664666
LCA5	-0.00225776	0.00887136	-0.2545	0.799109	0.909266	0.000360771	0.167263	0.0364684	0.97107	0.98531	-0.013011	0.18935	-0.649015	0.517953	0.85454
LCLAT1	-0.0141561	0.0250454	-0.565216	0.571927	0.769405	-0.0135594	0.934636	-0.439553	0.662368	0.816548	-0.0153101	0.860777	-0.356875	0.722007	0.920612
LCMT1	-0.00962358	0.0187118	-0.514305	0.607039	0.792111	0.00916103	0.527867	0.40205	0.689554	0.833698	-0.0485271	0.512336	-1.47988	0.142338	0.588911
LCNL1	-0.00563447	0.0117512	-0.479479	0.631598	0.807651	-0.00860818	0.177729	-0.483361	0.631287	0.794246	-0.00334125	0.100682	-0.213646	0.831298	0.95867
LCOR	0.0157389	0.0298926	0.526517	0.598529	0.78714	0.0299097	1.63679	0.839768	0.405485	0.625523	-0.0180297	1.64137	-0.327926	0.743716	0.928214
LCORL	0.0240225	0.0259035	0.927384	0.353727	0.59487	0.0437784	0.971485	1.36079	0.180369	0.397135	-0.0123949	0.83846	-0.28377	0.777227	0.941472
LDAH	0.0191945	0.0227886	0.842286	0.399628	0.634006	-0.0507053	0.822027	-1.65391	0.105116	0.30036	0.105505	0.672145	3.09698	0.00259521	0.195254
LDB1	-0.00702408	0.00990564	-0.709099	0.478263	0.698358	-0.00789776	0.212501	-0.698328	0.488571	0.694085	-0.00414575	0.225584	-0.201959	0.840397	0.961854
LDB2	0.133602	0.0371662	3.59471	0.000324756	0.0133081	0.181491	2.30863	4.32617	8.34931e-05	0.0107672	-0.0411087	1.96545	-0.51303	0.609243	0.88241
LDB3	-0.0118621	0.0103183	-1.14962	0.250299	0.492011	-0.036886	0.0707917	-1.84326	0.0734121	0.248637	-0.00279976	0.0767168	-0.232488	0.816678	0.955216
LDHA	-0.0364163	0.0238853	-1.52463	0.127351	0.34762	-0.0599968	0.306382	-2.20063	0.0332307	0.163341	0.0414407	0.278177	0.836515	0.405411	0.801815
LDHB	-0.0245253	0.0327644	-0.748536	0.454137	0.679304	-0.0415218	0.555034	-1.14076	0.260172	0.490545	0.048068	0.609614	0.639007	0.524703	0.858365
LDLR	0.0211177	0.0129036	1.63657	0.101721	0.306516	0.0155415	0.107081	0.855268	0.397761	0.619979	0.0267893	0.107974	1.46178	0.147262	0.595229
LDLRAD3	-0.0100141	0.00882194	-1.13513	0.25632	0.498911	-0.0267898	0.0991609	-1.80574	0.0786404	0.257807	-0.00083762	0.0567662	-0.0763373	0.939317	0.987248
LDLRAD4	0.0174753	0.0387716	0.450724	0.652189	0.822065	0.0847402	2.28474	1.79976	0.078616	0.2578	-0.124206	2.25472	-1.81764	0.0723904	0.486114
LDOC1	0.00096526	0.00962967	0.100238	0.920155	0.965411	-0.0108046	0.106101	-0.934302	0.3554	0.581167	0.0275835	0.102663	1.58608	0.11618	0.558882
LEKR1	0.0059404	0.0129038	0.460361	0.645257	0.81725	-0.0203218	0.184589	-1.31592	0.194876	0.414273	0.0666924	0.173492	2.83942	0.00556785	0.246838
LEMD2	-0.0263346	0.0116251	-2.26533	0.0234924	0.137736	-0.0172706	0.269371	-1.24494	0.21961	0.444296	-0.0477088	0.221817	-2.23952	0.0275436	0.36712
LEMD3	0.0272199	0.0187446	1.45215	0.146461	0.374146	0.0388733	0.607058	1.63922	0.108153	0.304907	0.00781627	0.587424	0.255429	0.798965	0.949136
LENG8	-0.00431808	0.0208649	-0.206955	0.836045	0.927548	-0.00594502	0.689621	-0.246194	0.806653	0.900994	0.000475027	0.504076	0.011461	0.990881	0.998091
LENG8-AS1	-0.0313373	0.0131783	-2.37795	0.0174093	0.11717	-0.0357025	0.163372	-1.85206	0.0712457	0.24438	-0.0275075	0.139596	-1.52341	0.131104	0.579807
LEO1	-0.0184538	0.0107104	-1.72298	0.0848915	0.277603	-0.0215124	0.211515	-1.80194	0.078267	0.257176	-0.00583977	0.219566	-0.240872	0.810193	0.952627
LEPR	0.0365557	0.023869	1.53151	0.125642	0.344466	0.0333466	0.291122	0.641082	0.52543	0.719665	0.0374117	0.267873	1.39261	0.16711	0.620141
LEPROTL1	-0.016657	0.0124319	-1.33985	0.180293	0.41705	-0.0120457	0.285666	-0.842181	0.404148	0.62471	-0.0309042	0.273041	-1.22924	0.222133	0.676184
LETM1	-0.00338335	0.00967499	-0.3497	0.726564	0.868025	-0.00846531	0.214099	-0.768341	0.446305	0.659955	0.0137386	0.222714	0.679349	0.498631	0.844266
LETM2	-0.0254216	0.00947629	-2.68265	0.00730415	0.0742344	-0.0327249	0.159685	-3.16158	0.00280994	0.0486831	0.0124025	0.175464	0.526514	0.599804	0.881005
LETMD1	-0.0443096	0.0172149	-2.57391	0.0100557	0.08815	-0.0543876	0.456	-2.54239	0.0145267	0.107472	-0.0257907	0.408252	-0.889376	0.376132	0.783036
LGALS1	0.0044431	0.00548718	0.809724	0.418099	0.64985	-0.000310975	0.0678562	-0.0484308	0.961588	0.980595	0.0173149	0.0433479	1.63881	0.104684	0.544726
LGALS8	-0.0043966	0.0171648	-0.256141	0.797842	0.908487	-0.0190316	0.480464	-0.929857	0.357415	0.582551	0.0302984	0.421822	0.961442	0.338862	0.761117
LGALSL	-0.00429962	0.00875758	-0.490959	0.623455	0.802121	-0.0280395	0.0604155	-1.46559	0.151329	0.362464	0.00199323	0.0538076	0.202355	0.840088	0.961854
LGI1	0.0383555	0.026117	1.4686	0.141941	0.36808	0.0644095	0.910831	1.96529	0.0555811	0.213813	-0.00697947	0.792454	-0.161444	0.8721	0.970473
LGI2	-0.0323435	0.0286914	-1.12729	0.259619	0.501973	-0.0821478	0.414599	-2.21078	0.0326677	0.16209	0.0411944	0.441858	0.912356	0.364093	0.774624
LGI3	0.0153816	0.0201417	0.763668	0.445065	0.673066	0.0094951	0.43989	0.379067	0.706424	0.843851	0.026151	0.374741	0.771855	0.442188	0.816666
LGI4	-0.00181104	0.00370677	-0.488577	0.625141	0.803038	0.00366607	0.0508216	0.787458	0.435149	0.651276	-0.011296	0.0275943	-1.84378	0.0684501	0.481484
LGMN	0.0196932	0.028355	0.694521	0.487355	0.706971	0.0531954	0.62152	1.47025	0.148529	0.359264	-0.0336379	0.573717	-0.736873	0.463097	0.826688
LGR4	0.100463	0.023507	4.27375	1.92215e-05	0.0031732	0.13418	0.764231	4.64068	3.01994e-05	0.00826445	0.0347285	0.657524	0.86022	0.391915	0.791623
LGR5	0.0295853	0.0110677	2.67312	0.00751497	0.0751697	0.0349521	0.183414	2.5939	0.0127666	0.101465	0.0184568	0.148134	0.951212	0.344001	0.76364
LHFPL2	0.00460566	0.0229578	0.200614	0.841	0.930024	0.0220252	0.268093	0.631855	0.531189	0.723332	-0.00873856	0.250725	-0.286424	0.775206	0.940677
LHFPL3	-8.2332e-05	0.0284749	-0.00289139	0.997693	0.998547	0.00229707	0.606509	0.0674112	0.946553	0.974985	-0.0055894	0.545673	-0.107819	0.914391	0.983917
LHFPL4	-0.033796	0.0223746	-1.51046	0.130926	0.353834	-0.0199528	0.939953	-0.737196	0.464836	0.674674	-0.0636759	0.870826	-1.60133	0.112748	0.553717
LHFPL5	-0.011535	0.00710696	-1.62306	0.104577	0.311349	-0.0138057	0.112539	-1.66462	0.102948	0.296897	-0.00525916	0.122649	-0.381433	0.703765	0.916725
LHPP	-0.0380491	0.0223742	-1.70058	0.0890226	0.284892	-0.000147734	0.660648	-0.00506611	0.99598	0.998713	-0.0922943	0.655115	-2.64554	0.00959931	0.288198
LHX2	-0.0026089	0.00638739	-0.408445	0.682947	0.841538	-0.00335007	0.115291	-0.470998	0.639921	0.801271	0.000479269	0.10682	0.0330106	0.973738	0.995531
LHX6	-0.0144611	0.0310588	-0.465603	0.6415	0.814885	-0.0574804	0.902654	-1.38305	0.173486	0.388482	0.0399529	0.809414	0.854756	0.394917	0.792793
LIAS	-0.0135241	0.0143285	-0.943863	0.34524	0.587482	-0.0181525	0.331941	-1.03004	0.308504	0.538531	-0.00449726	0.301361	-0.182731	0.855413	0.966398
LIFR	0.0895432	0.0196968	4.54609	5.46527e-06	0.0016194	0.0820869	0.507341	3.52883	0.000976163	0.0296856	0.108432	0.473303	2.9287	0.00429509	0.223577
LIFR-AS1	0.0269788	0.00942117	2.86364	0.00418808	0.0552397	0.027853	0.150594	2.59022	0.0128855	0.10185	0.0240912	0.171754	1.23272	0.220837	0.675874
LIG1	0.00404216	0.00511775	0.789832	0.429626	0.658777	0.00773664	0.0790366	1.33717	0.187898	0.406849	-0.00924128	0.072604	-0.842341	0.401792	0.799536
LIG3	-0.0121358	0.00567811	-2.1373	0.0325736	0.165193	-0.0150723	0.12834	-2.49593	0.0163015	0.114239	0.0102691	0.137464	0.615638	0.539661	0.863142
LIG4	-0.00266043	0.0112906	-0.235633	0.813717	0.916433	-0.00671272	0.183777	-0.521361	0.604676	0.775198	0.0108278	0.172136	0.46095	0.645927	0.896595
LIMA1	0.0151144	0.0209046	0.723018	0.469669	0.692106	0.0799315	0.629702	3.00431	0.00434134	0.059371	-0.0894611	0.61464	-2.64723	0.00955506	0.288198
LIMCH1	0.0696568	0.0299321	2.32716	0.0199567	0.12612	0.13862	3.11122	3.881	0.00033763	0.0197857	-0.0930129	2.97248	-1.69557	0.0933653	0.524655
LIMD1	-0.0103468	0.00648794	-1.59477	0.110764	0.3208	-0.0116279	0.103948	-1.54376	0.129663	0.333295	-0.00666337	0.0921495	-0.521725	0.603122	0.881259
LIMK1	-0.0229535	0.0169651	-1.35298	0.176061	0.411189	-0.00768356	0.490295	-0.358002	0.722019	0.853832	-0.0483845	0.423623	-1.74689	0.0840093	0.50937
LIMK2	-0.016317	0.0087857	-1.85723	0.0632791	0.237928	-0.0187646	0.168822	-1.78473	0.0810582	0.262209	-0.010653	0.167212	-0.666047	0.507056	0.850422
LIMS1	-0.00157789	0.0188091	-0.0838897	0.933144	0.971375	0.00283011	0.504296	0.124449	0.901515	0.951488	-0.0111229	0.522964	-0.332381	0.740361	0.927337
LIN28B	0.00160193	0.00558559	0.286797	0.774268	0.894744	-0.00123442	0.0823502	-0.186437	0.852941	0.925205	0.00860282	0.0490411	0.827018	0.410377	0.802511
LIN28B-AS1	0.000644261	0.00322815	0.199576	0.841812	0.930373	0.00287049	0.0296205	0.839987	0.405364	0.625463	-0.0178107	0.0364292	-1.8102	0.0735458	0.487587
LIN52	-0.0565574	0.0274115	-2.06327	0.0390865	0.184083	-0.0642932	0.864214	-1.90166	0.0636405	0.229416	-0.0417166	0.763436	-0.890842	0.375349	0.782243
LIN54	-0.00410206	0.0130997	-0.313142	0.754173	0.88318	-0.00698955	0.328673	-0.479648	0.633805	0.796551	0.00805774	0.371072	0.269453	0.788187	0.947497
LIN7A	0.0563404	0.0206895	2.72314	0.00646643	0.0697016	0.0835314	0.736902	3.20114	0.00251425	0.0459406	0.0103094	0.660795	0.303652	0.762082	0.935133
LIN7B	0.00475002	0.0115939	0.4097	0.682026	0.841092	-0.0262281	0.182559	-1.7818	0.0815426	0.262521	0.0553698	0.150699	2.9426	0.00412295	0.222888
LIN7C	0.0159505	0.010557	1.51089	0.130816	0.353703	0.0164598	0.176618	1.30002	0.200225	0.421151	0.0147888	0.190348	0.773343	0.441311	0.816597
LIN9	0.00558187	0.00747152	0.747087	0.455011	0.679957	0.00699383	0.146715	0.851616	0.398944	0.620652	-0.00120107	0.140279	-0.0667267	0.946945	0.989992
LINC00106	0.00803887	0.0115908	0.693556	0.487961	0.707371	0.014753	0.150056	1.05982	0.295018	0.524615	-0.00713932	0.130073	-0.341108	0.733821	0.926355
LINC00158	0.0143585	0.00724845	1.9809	0.0476021	0.206685	0.00866967	0.100058	1.00512	0.320223	0.548281	0.0280319	0.105699	2.09624	0.0388197	0.404311
LINC00159	0.0305205	0.0155691	1.96033	0.0499571	0.210803	0.0408788	0.24076	1.90822	0.0629709	0.228117	0.0189247	0.221338	0.834933	0.405929	0.801815
LINC00240	-0.0143736	0.0120895	-1.18894	0.234465	0.476685	-0.0285772	0.190495	-2.06092	0.0451279	0.190743	0.0306417	0.257875	1.24129	0.21767	0.673106
LINC00265	-0.0461753	0.0140285	-3.29155	0.000996387	0.0248688	-0.0456002	0.151689	-2.15031	0.0377832	0.175013	-0.0466229	0.161948	-2.49234	0.0144891	0.320249
LINC00266-1	-0.00676372	0.00846989	-0.79856	0.424546	0.654359	-0.00749763	0.0908525	-0.822353	0.415269	0.633846	-0.0021396	0.174167	-0.0934921	0.925717	0.985179
LINC00271	-0.0128335	0.0121336	-1.05768	0.2902	0.531634	-0.0317147	0.192019	-2.3354	0.0240479	0.139717	0.0619062	0.191891	2.29126	0.0242763	0.358097
LINC00276	-0.0241536	0.0108777	-2.22047	0.026387	0.146945	-0.0189739	0.217688	-1.46274	0.150499	0.361336	-0.036427	0.194113	-1.82432	0.0713657	0.484833
LINC00290	-0.000356177	0.0102565	-0.034727	0.972297	0.988452	-0.00906871	0.104729	-0.829692	0.411251	0.630544	0.0638526	0.184466	2.15191	0.0342032	0.393821
LINC00298	-0.00127787	0.00163104	-0.783469	0.433352	0.661621	-0.00162528	0.00747343	-0.849897	0.399889	0.621188	-0.000350596	0.00362642	-0.112217	0.910897	0.983675
LINC00299	-0.00246608	0.0027338	-0.902069	0.36702	0.607291	-0.00374109	0.025931	-1.24944	0.217973	0.442067	0.00392253	0.0163411	0.585247	0.559822	0.869289
LINC00310	-0.0164477	0.00698299	-2.3554	0.0185029	0.121145	-0.0154749	0.130593	-2.05069	0.0461579	0.192912	-0.0222443	0.121791	-1.20756	0.230325	0.682154
LINC00320	0.00321548	0.00268295	1.19849	0.230728	0.473882	0.00779057	0.0279881	2.35549	0.0229245	0.136766	-0.00558823	0.0129068	-1.21802	0.226347	0.679774
LINC00342	-0.00428676	0.0102006	-0.420246	0.674306	0.836261	-0.0103847	0.174404	-0.874789	0.386341	0.609669	0.0129224	0.18181	0.647985	0.518616	0.85454
LINC00390	-0.00194352	0.00192961	-1.00721	0.313835	0.556069	-0.00130103	0.0108146	-0.568987	0.572199	0.75106	-0.00353301	0.0055843	-0.982341	0.328521	0.753419
LINC00407	-0.0077996	0.012541	-0.621928	0.533989	0.742098	-0.00406705	0.303326	-0.286826	0.775564	0.883868	-0.0212078	0.230388	-0.789135	0.432072	0.811188
LINC00461	-0.0658524	0.0301424	-2.18471	0.0289103	0.154813	-0.10435	1.52248	-2.58629	0.0130137	0.102026	-0.0172278	1.27948	-0.37993	0.704877	0.91674
LINC00476	0.025047	0.0277678	0.902016	0.367048	0.607291	-0.0338288	0.790904	-0.987183	0.32884	0.556706	0.137625	0.74057	2.90436	0.0046124	0.232016
LINC00486	-0.0448978	0.0408902	-1.09801	0.272201	0.514315	-0.0355775	1.15908	-0.811033	0.421623	0.639518	-0.106666	4.75958	-0.944544	0.347777	0.764575
LINC00499	0.00552212	0.00232684	2.37322	0.0176336	0.11813	0.00328896	0.0212667	1.32156	0.193004	0.412353	0.021036	0.0198956	3.20696	0.00184842	0.186484
LINC00504	-0.0368473	0.0191439	-1.92475	0.0542603	0.218936	-0.0347733	0.403702	-1.40806	0.165997	0.379725	-0.0399702	0.386191	-1.31899	0.190463	0.644172
LINC00507	0.00203971	0.00341967	0.596463	0.550866	0.753707	0.00293832	0.037257	0.709786	0.481505	0.688732	0.000109127	0.0109184	0.0179847	0.98569	0.996992
LINC00508	-4.88768e-05	0.00124397	-0.0392911	0.968658	0.987124	0.00020842	0.00348123	0.152758	0.879274	0.938413	-0.00131652	0.00269464	-0.43472	0.664789	0.90136
LINC00511	-0.00216843	0.0127478	-0.170102	0.86493	0.939554	0.00189782	0.229097	0.130922	0.896422	0.94811	-0.0160442	0.206196	-0.59916	0.550549	0.866512
LINC00534	-0.0238032	0.0168633	-1.41154	0.158086	0.388276	-0.0297045	0.355609	-1.57177	0.12302	0.325239	-0.00074883	0.396872	-0.0200471	0.984049	0.996554
LINC00535	0.0078532	0.0217551	0.360982	0.718113	0.862901	-0.0208353	0.434753	-0.691742	0.492715	0.696491	0.0391436	0.382425	1.24438	0.216535	0.672369
LINC00578	-0.000858127	0.00303251	-0.282976	0.777195	0.896348	0.00154639	0.0329247	0.45939	0.64817	0.807687	-0.011215	0.0328737	-1.60532	0.111867	0.552922
LINC00598	-0.0017197	0.00183158	-0.938916	0.347774	0.589364	-0.00137671	0.0171732	-0.685513	0.496542	0.69925	-0.0034153	0.010436	-0.764849	0.446328	0.818651
LINC00599	-0.0726718	0.0427499	-1.69993	0.0891445	0.284907	-0.0963951	1.55601	-1.68832	0.098384	0.290295	-0.0424017	1.37237	-0.657453	0.512554	0.853512
LINC00609	0.0058672	0.00846517	0.693099	0.488247	0.707551	0.0227002	0.106393	2.08126	0.0433232	0.186251	-0.0196335	0.0887253	-1.46251	0.147026	0.594898
LINC00621	0.00205099	0.00207903	0.986512	0.323882	0.565888	0.00110278	0.0169102	0.489296	0.627013	0.791627	0.00746323	0.0153701	1.38603	0.169103	0.621753
LINC00623	-0.0224121	0.0260077	-0.861751	0.388824	0.624896	-0.0336746	0.928406	-0.977828	0.333396	0.561131	-0.007463	0.929203	-0.188097	0.851217	0.965053
LINC00624	-0.00677626	0.0070282	-0.964154	0.334969	0.577042	-0.006519	0.0729393	-0.869597	0.389181	0.61219	-0.00864415	0.158754	-0.427928	0.669708	0.903051
LINC00630	0.000410731	0.0160145	0.0256475	0.979539	0.991381	-0.00229221	0.425506	-0.127302	0.899269	0.950332	0.0106419	0.492194	0.303777	0.761987	0.935133
LINC00632	-0.0682643	0.0350857	-1.94564	0.0516978	0.21413	-0.103976	2.48294	-2.39802	0.0207005	0.129348	-0.000528	2.41256	-0.00884193	0.992964	0.998929
LINC00639	-0.0027346	0.00229807	-1.18996	0.234063	0.476471	-0.00209061	0.0254322	-0.818028	0.417659	0.635998	-0.00545467	0.0172212	-1.03852	0.301764	0.737262
LINC00658	-0.00197873	0.00726905	-0.272213	0.785459	0.901217	0.00423341	0.059683	0.476205	0.636476	0.798688	-0.0145114	0.0829184	-1.14924	0.253449	0.700891
LINC00662	0.00383966	0.0245955	0.156113	0.875944	0.944308	0.00373577	0.860373	0.124546	0.901439	0.951488	0.00405286	0.890921	0.0943186	0.925062	0.985179
LINC00665	-0.0222058	0.0110871	-2.00286	0.0451928	0.200733	-0.0294609	0.199802	-2.35872	0.0227483	0.136252	0.00475191	0.196174	0.197369	0.843976	0.962635
LINC00667	-0.0216887	0.0133382	-1.62606	0.103937	0.3098	-0.0319039	0.307196	-1.97401	0.054549	0.211698	0.000127694	0.258195	0.00540638	0.995698	0.999384
LINC00672	-0.0240662	0.0150966	-1.59414	0.110904	0.321009	-0.0542951	0.164585	-2.84415	0.00691121	0.0739255	0.0263968	0.17646	1.07021	0.287346	0.729595
LINC00685	0.00231177	0.0100649	0.229687	0.818335	0.917946	0.0110603	0.162681	0.932214	0.356209	0.581323	-0.0201438	0.145499	-1.05973	0.292055	0.732023
LINC00839	0.00851765	0.00427549	1.9922	0.0463486	0.203188	0.00893396	0.0508733	1.87565	0.0672106	0.236722	0.00679106	0.0376349	0.700098	0.485641	0.837512
LINC00843	-0.0355663	0.0156483	-2.27285	0.023035	0.136712	-0.0242096	0.310094	-1.039	0.30441	0.534323	-0.0448962	0.297187	-2.12581	0.0362106	0.396724
LINC00844	0.00462804	0.00242852	1.9057	0.0566886	0.223824	0.00569586	0.0221282	2.13763	0.038024	0.175411	-0.00061039	0.020113	-0.103425	0.917852	0.984869
LINC00854	0.00596449	0.0116265	0.513008	0.607946	0.792669	-0.016543	0.0996751	-1.01581	0.316071	0.544664	0.02936	0.106107	1.76828	0.0803455	0.501065
LINC00862	0.0202032	0.0220866	0.914727	0.360335	0.601913	0.038937	0.371004	1.26875	0.211397	0.433985	7.4595e-05	0.353194	0.00234492	0.998134	0.999798
LINC00871	-0.000516664	0.00325356	-0.1588	0.873827	0.943452	0.000531631	0.038865	0.152063	0.879818	0.938432	-0.00729447	0.0384445	-0.820548	0.414035	0.804003
LINC00877	-0.00627681	0.00405002	-1.54982	0.121185	0.336427	-0.00735934	0.0212456	-1.59721	0.117397	0.317938	-0.00259865	0.0241212	-0.305967	0.760324	0.934813
LINC00882	0.0764598	0.0391871	1.95115	0.0510397	0.212546	0.111869	2.21996	2.16775	0.0355152	0.168825	0.0282356	2.11158	0.468838	0.6403	0.896595
LINC00884	-0.00473302	0.0158624	-0.298379	0.765414	0.889973	-0.0298106	0.331602	-1.53557	0.131658	0.335738	0.0456398	0.311535	1.65877	0.100584	0.536038
LINC00886	-0.0303543	0.0219865	-1.38059	0.167406	0.400344	-0.106105	0.426107	-3.6	0.000799355	0.0270951	0.0646873	0.39749	1.9594	0.0531081	0.444079
LINC00893	-0.0252187	0.00673607	-3.74383	0.000181239	0.010472	-0.0130227	0.0802153	-1.38163	0.174265	0.389066	-0.0379499	0.0649044	-3.94072	0.000158584	0.122316
LINC00894	-0.0302552	0.0310212	-0.975304	0.329409	0.571312	-0.0233394	1.22522	-0.557905	0.579679	0.756619	-0.0387033	1.09397	-0.837062	0.404737	0.801815
LINC00903	-0.00493089	0.00610349	-0.807881	0.419159	0.650874	-0.00513316	0.0430636	-0.797657	0.429493	0.645748	-0.00311981	0.11495	-0.162014	0.871658	0.970412
LINC00907	-0.0127921	0.0177027	-0.722607	0.469921	0.692125	-0.0742716	0.285715	-3.02629	0.00415097	0.0579592	0.0538917	0.240532	2.10846	0.0377226	0.401032
LINC00909	-0.000381066	0.0077214	-0.049352	0.960639	0.983435	-0.00456502	0.120992	-0.543688	0.589344	0.763334	0.0225471	0.138109	1.14711	0.254323	0.70159
LINC00923	-0.00208488	0.00355418	-0.586598	0.557474	0.758781	-0.00259438	0.0457438	-0.631285	0.531053	0.723332	-0.000573068	0.029438	-0.0809511	0.935658	0.98679
LINC00937	-0.0286287	0.0268759	-1.06522	0.286778	0.527204	-0.0183215	0.617722	-0.579848	0.564914	0.745904	-0.0555974	0.7654	-1.08779	0.279548	0.724449
LINC00970	0.0127658	0.0226189	0.564384	0.572493	0.769539	-0.0134708	0.538817	-0.460199	0.647593	0.807264	0.0516486	0.526052	1.44939	0.150645	0.601411
LINC01001	-0.00275112	0.00347187	-0.792404	0.428125	0.657639	-3.95447e-05	0.0347139	-0.0106224	0.991572	0.996834	-0.0208576	0.0469005	-2.16817	0.0327389	0.386602
LINC01003	-0.00751185	0.00511085	-1.46978	0.14162	0.36785	-0.0195284	0.0505988	-3.19571	0.00257485	0.0465419	0.0204599	0.0408327	2.1945	0.03073	0.38135
LINC01004	-0.0166123	0.0200908	-0.826863	0.408315	0.641865	-0.0243638	0.570969	-1.06465	0.292721	0.52323	0.00945031	0.59238	0.225213	0.822315	0.956774
LINC01006	-0.019365	0.00996403	-1.94349	0.0519571	0.214972	-0.0244575	0.10671	-2.04709	0.0468812	0.194458	-0.00773144	0.0892257	-0.428148	0.669595	0.903051
LINC01088	-0.0133318	0.00437677	-3.04603	0.00231883	0.0399946	-0.0135832	0.0555028	-2.95485	0.00496601	0.0629246	-0.0108938	0.0748657	-0.761025	0.448605	0.819022
LINC01090	-0.00341571	0.00462052	-0.739248	0.459756	0.68369	-0.00541541	0.0760505	-1.07906	0.286323	0.516682	0.00770862	0.0681699	0.65123	0.516529	0.854189
LINC01102	0.000908479	0.00285391	0.318328	0.750236	0.880891	0.000927002	0.032265	0.305767	0.761195	0.875578	0.000764324	0.0195573	0.0903713	0.92819	0.985368
LINC01106	-0.00675073	0.00725025	-0.931103	0.3518	0.593489	-0.00743788	0.134111	-0.865853	0.391171	0.614025	-0.005049	0.090003	-0.373492	0.709645	0.918739
LINC01115	-0.0183396	0.00792519	-2.31409	0.0206628	0.128376	-0.0170794	0.041795	-1.62542	0.112411	0.310969	-0.0200024	0.0319514	-1.65722	0.101219	0.536729
LINC01122	0.049602	0.0257611	1.92546	0.054172	0.218884	0.0455521	0.619288	1.50931	0.138221	0.345731	0.0604728	0.567437	1.22299	0.224598	0.67855
LINC01135	0.0257809	0.0147815	1.74413	0.0811359	0.270593	0.0548078	0.250898	2.85037	0.00657135	0.0726685	-0.0161553	0.278082	-0.699004	0.486322	0.83784
LINC01170	0.00877035	0.00681077	1.28772	0.197844	0.437842	0.00902423	0.0569425	1.2206	0.228939	0.454339	0.0073469	0.0448212	0.41968	0.675878	0.904896
LINC01182	-0.0256286	0.0107647	-2.3808	0.0172753	0.116812	-0.0154675	0.167934	-1.24434	0.219826	0.444498	-0.0561076	0.20055	-2.60622	0.010686	0.294892
LINC01184	-0.121785	0.0303312	-4.01515	5.94071e-05	0.00567362	-0.191404	1.18871	-4.62809	3.14673e-05	0.00826445	-0.0407535	1.10032	-0.913388	0.363438	0.774315
LINC01197	-0.0130367	0.0098426	-1.32452	0.18533	0.423346	-0.0134334	0.144997	-1.22286	0.227759	0.453243	-0.011422	0.130256	-0.515348	0.60761	0.882366
LINC01202	-0.00239136	0.0027565	-0.867533	0.38565	0.621743	-0.00199698	0.0290645	-0.647778	0.520425	0.716474	-0.00396406	0.0114948	-0.643914	0.521241	0.855871
LINC01234	0.00378643	0.00271643	1.3939	0.163347	0.394897	0.00196408	0.0200562	0.643383	0.523246	0.718619	0.0107171	0.0173699	1.80018	0.0751247	0.490263
LINC01250	0.0146599	0.0285309	0.513823	0.607376	0.792212	-0.00706699	0.881725	-0.192908	0.8479	0.922703	0.0481543	0.805975	1.05868	0.292531	0.732023
LINC01252	-0.0291652	0.0279706	-1.04271	0.297084	0.538728	-0.0347541	0.613044	-0.852693	0.398548	0.620452	-0.02419	0.479186	-0.629043	0.530887	0.861048
LINC01266	0.00239625	0.00814412	0.294231	0.768581	0.891203	-0.00227217	0.0699805	-0.240648	0.811019	0.90363	0.0159637	0.0978542	0.991771	0.323923	0.751369
LINC01277	-0.0369627	0.018597	-1.98757	0.0468598	0.204963	-0.0491905	0.387442	-2.20223	0.0328238	0.16258	-0.00933695	0.372077	-0.278103	0.781561	0.944027
LINC01284	0.0111204	0.00829434	1.34073	0.180009	0.416831	0.0135523	0.145081	1.44906	0.154266	0.365826	0.002161	0.146354	0.120381	0.904445	0.98111
LINC01285	-0.0103669	0.00597632	-1.73466	0.0828004	0.274402	-0.0144008	0.0838734	-2.26245	0.0285534	0.150581	0.0196591	0.0897252	1.13206	0.260645	0.708208
LINC01301	-0.0118049	0.00462247	-2.55382	0.0106549	0.0901378	-0.0151794	0.0827415	-3.07808	0.00354497	0.0542461	0.01262	0.072299	0.951196	0.344009	0.76364
LINC01310	-0.0129639	0.00647082	-2.00343	0.0451306	0.200733	-0.0143973	0.0575333	-2.05798	0.0456105	0.191664	-0.00447505	0.0780999	-0.262861	0.793285	0.948572
LINC01317	-0.00528794	0.00501592	-1.05423	0.291778	0.533679	-0.00507996	0.0566523	-0.942173	0.351143	0.577213	-0.00662565	0.100878	-0.484529	0.629167	0.891121
LINC01322	0.144484	0.0443322	3.25911	0.00111763	0.0264978	0.129445	1.13707	2.36188	0.0227336	0.136252	0.17295	1.18809	2.29372	0.0243237	0.358097
LINC01331	-0.0023419	0.00174668	-1.34078	0.179993	0.416831	-0.00273422	0.0114151	-1.31674	0.194604	0.414152	-0.00139274	0.00429091	-0.431203	0.667334	0.902482
LINC01336	-9.9783e-05	0.00118407	-0.0842711	0.932841	0.971338	-2.64607e-05	0.00205609	-0.020165	0.984001	0.992417	-0.000421177	0.000802569	-0.153307	0.878494	0.972424
LINC01355	-0.000522903	0.00647538	-0.0807525	0.935639	0.972149	-0.00568153	0.0955446	-0.77435	0.44278	0.656838	0.0176487	0.0802845	1.28161	0.203217	0.657868
LINC01358	0.0151567	0.00953198	1.59009	0.111814	0.322064	0.02047	0.0932652	1.82317	0.0754003	0.251653	0.00144285	0.0951113	0.0799889	0.936426	0.98679
LINC01362	-0.00497126	0.00714634	-0.695637	0.486656	0.706313	-0.00714692	0.0614605	-0.970837	0.337005	0.564194	0.0306077	0.159691	1.02815	0.306899	0.740712
LINC01376	-0.0124044	0.00923386	-1.34336	0.179156	0.415644	-0.0284403	0.147243	-2.66422	0.0106781	0.0925005	0.0352526	0.152099	1.91562	0.0585339	0.456681
LINC01378	0.012579	0.010334	1.21724	0.223514	0.466147	0.00843836	0.166037	0.702608	0.485925	0.692117	0.0243867	0.0747993	1.20243	0.232753	0.684808
LINC01411	0.0091435	0.00398235	2.29601	0.0216755	0.131314	0.0183515	0.0379445	4.03924	0.00020679	0.0164275	-0.0213907	0.041311	-2.58549	0.011303	0.296026
LINC01435	0.00112905	0.00319059	0.353867	0.723438	0.866506	0.000527189	0.0294779	0.153494	0.878696	0.938093	0.00491912	0.0231326	0.570736	0.569577	0.873624
LINC01470	0.00298283	0.0157902	0.188904	0.850168	0.932843	-0.00395858	0.251466	-0.208094	0.836096	0.917045	0.0183611	0.194098	0.64847	0.518359	0.85454
LINC01473	0.0282676	0.0138164	2.04594	0.0407625	0.189329	0.030886	0.296184	1.69751	0.0965188	0.287568	0.0247013	0.236003	1.16329	0.247734	0.699442
LINC01476	0.00311268	0.00497409	0.625778	0.53146	0.740125	0.00452845	0.052366	0.849816	0.399934	0.621188	-0.00647391	0.0781517	-0.466881	0.641694	0.896595
LINC01483	0.0030405	0.00338471	0.898304	0.369023	0.609205	0.00359039	0.043906	0.946012	0.349203	0.575416	0.000903526	0.0380735	0.120763	0.904143	0.981059
LINC01484	-0.00179435	0.00231897	-0.773769	0.439067	0.667263	-0.00235589	0.0125581	-0.97383	0.335356	0.562852	0.00456457	0.0302657	0.560695	0.576375	0.876029
LINC01494	-0.0147392	0.00778254	-1.89388	0.0582404	0.227297	-0.0129189	0.0929364	-1.40423	0.1672	0.380246	-0.0193193	0.0866996	-1.32385	0.188847	0.642441
LINC01503	-0.0201422	0.00740677	-2.71943	0.00653949	0.0700374	-0.021078	0.107944	-2.4542	0.0180604	0.120409	-0.0174262	0.10981	-1.19101	0.236729	0.688384
LINC01505	-0.0147021	0.0250691	-0.586464	0.557563	0.758781	-0.0326301	0.652097	-1.0714	0.289712	0.519942	0.0229697	0.605737	0.520291	0.604116	0.881259
LINC01535	-0.0231285	0.0113355	-2.04036	0.0413145	0.191335	-0.0309497	0.157312	-2.42179	0.0195437	0.12554	0.00572796	0.172545	0.233342	0.81602	0.955129
LINC01551	-0.022044	0.0227821	-0.967604	0.333242	0.575455	0.0153167	0.512281	0.56844	0.572567	0.751201	-0.115712	0.523057	-2.71213	0.00798497	0.274057
LINC01563	-0.0138711	0.0105106	-1.31973	0.186926	0.424718	-0.0165276	0.173025	-1.38173	0.173887	0.388823	-0.00487054	0.181335	-0.221215	0.825418	0.957587
LINC01567	-0.0182223	0.0146316	-1.24541	0.212981	0.453428	-0.0298835	0.140332	-1.59463	0.118749	0.319622	-1.43816e-05	0.172524	-0.000614149	0.999511	0.999798
LINC01572	-0.0302864	0.0189568	-1.59765	0.11012	0.320005	-0.0442767	0.248069	-1.98941	0.0529775	0.208305	0.00668643	0.333514	0.184805	0.853796	0.96542
LINC01579	0.000211209	0.00156156	0.135255	0.89241	0.95197	0.000758004	0.00686943	0.448563	0.655903	0.812243	-0.00298533	0.00897819	-0.730662	0.466851	0.827719
LINC01586	-0.0143088	0.00611631	-2.33946	0.0193118	0.124466	-0.0109797	0.0584318	-1.62009	0.112368	0.310949	-0.028923	0.0800623	-2.03688	0.0445491	0.421319
LINC01588	0.0133162	0.0113001	1.17842	0.238631	0.480251	0.0284764	0.137016	1.83724	0.0733492	0.248592	-0.00388423	0.119175	-0.235271	0.814524	0.954418
LINC01598	0.00108281	0.00395911	0.273499	0.78447	0.901217	0.00380813	0.0590284	0.462581	0.646079	0.805863	0.000262839	0.0116244	0.0582068	0.953711	0.990771
LINC01605	-0.0123598	0.0110607	-1.11745	0.2638	0.506118	-0.00422032	0.104126	-0.268291	0.789891	0.891678	-0.0203192	0.09787	-1.30625	0.19474	0.647789
LINC01608	0.00243495	0.00313457	0.776804	0.437274	0.66515	0.00422008	0.0327795	1.25631	0.215497	0.439127	-0.00959464	0.0253298	-1.10031	0.274082	0.717192
LINC01609	0.00714679	0.00362799	1.9699	0.0488497	0.209309	0.00918295	0.0598717	2.1572	0.0363765	0.17084	0.00174196	0.0247935	0.251167	0.802248	0.950069
LINC01630	0.00725482	0.00658962	1.10095	0.27092	0.51307	0.00410703	0.0981609	0.50691	0.614697	0.782575	0.0134062	0.0830467	1.18366	0.239613	0.691967
LINGO1	0.00701583	0.0394549	0.177819	0.858865	0.936988	-0.0479794	1.63386	-0.845931	0.402115	0.622648	0.0585815	1.12537	1.06665	0.288933	0.729776
LINGO2	-0.00793576	0.0293641	-0.270254	0.786965	0.902289	-0.0111169	0.570432	-0.288225	0.774551	0.883062	-0.00354997	0.27643	-0.0783865	0.937717	0.986869
LINS1	-0.00854083	0.0158962	-0.537288	0.591069	0.781331	-0.0478272	0.298781	-2.26657	0.0282806	0.15012	0.0430106	0.258378	1.77938	0.0784952	0.496926
LIPA	-0.0351567	0.0175634	-2.0017	0.0453165	0.200942	-0.04498	0.510399	-2.29146	0.0266784	0.145766	0.00427908	0.512892	0.108799	0.9136	0.983794
LIPE	-0.00495304	0.00777068	-0.637401	0.523863	0.734057	-0.00312653	0.142386	-0.350526	0.727582	0.857341	-0.0107049	0.142476	-0.676313	0.500547	0.845661
LIPE-AS1	-0.0105415	0.021279	-0.495393	0.620323	0.800497	-0.0274164	0.499065	-1.08886	0.28202	0.512506	0.0316311	0.516153	0.794664	0.428864	0.810102
LITAF	-0.00196975	0.00263139	-0.748561	0.454122	0.679304	-0.00173326	0.0199204	-0.585562	0.5611	0.743531	-0.00286099	0.0177694	-0.497896	0.619751	0.886587
LIX1L	-0.0172638	0.00770148	-2.24162	0.024986	0.142657	-0.0194156	0.131229	-2.2373	0.0302728	0.156455	-0.0092855	0.110298	-0.555689	0.579779	0.876668
LLGL2	-0.00219816	0.0018513	-1.18736	0.235085	0.476887	-0.00266655	0.0139932	-1.32846	0.190735	0.410638	0.000469585	0.0125827	0.0980273	0.922125	0.984869
LLPH	-0.00476543	0.00428939	-1.11098	0.266576	0.509014	-0.00859608	0.0594718	-1.79677	0.0790972	0.25879	0.010933	0.0600105	1.12886	0.261906	0.709135
LMAN1	-0.0154086	0.0135309	-1.13877	0.254797	0.497539	-0.0285566	0.244127	-1.57217	0.122929	0.325172	0.000984534	0.226312	0.0485425	0.96139	0.992364
LMAN2	-0.0104579	0.00673846	-1.55197	0.12067	0.3354	-0.0142643	0.126452	-1.97512	0.0544179	0.211379	0.0151468	0.112065	0.808657	0.420833	0.806224
LMAN2L	-0.000208102	0.010889	-0.0191112	0.984752	0.993592	0.00807096	0.229009	0.628442	0.532897	0.724404	-0.0213796	0.219122	-1.04101	0.300613	0.736881
LMBR1	-0.0407269	0.0301131	-1.35247	0.176226	0.411325	0.0106748	1.41051	0.269277	0.78895	0.891156	-0.110846	1.33301	-2.39402	0.0187038	0.337597
LMBR1L	0.00842405	0.0133502	0.631007	0.528036	0.737285	0.0208591	0.258925	1.23762	0.222287	0.447171	-0.012516	0.233	-0.572259	0.568549	0.872987
LMBRD1	-0.0257641	0.0275051	-0.936702	0.348912	0.590371	-0.0223993	1.21033	-0.593347	0.555925	0.73991	-0.0295714	1.0806	-0.7364	0.46337	0.826688
LMBRD2	0.0321973	0.0205546	1.56643	0.117248	0.330348	0.03363	0.573362	1.34439	0.185572	0.403132	0.0292193	0.521285	0.810192	0.419931	0.805959
LMCD1-AS1	0.00994301	0.0404191	0.245998	0.805684	0.912793	-0.09461	0.755044	-1.68485	0.0997339	0.292297	0.122355	0.689923	2.1014	0.0385671	0.40401
LMF1	0.00242141	0.0150087	0.161334	0.87183	0.942993	0.00635643	0.326624	0.35493	0.724303	0.855274	-0.00686311	0.314236	-0.249485	0.803545	0.950728
LMF2	-0.0140923	0.00880319	-1.60082	0.109417	0.319057	-0.0166608	0.175546	-1.39043	0.171248	0.386327	-0.0110802	0.106157	-0.8539	0.395389	0.793524
LMLN	-0.0251657	0.0143401	-1.75491	0.0792741	0.268081	-0.0531119	0.373316	-3.04065	0.00393009	0.0563044	0.0326109	0.382194	1.29845	0.197395	0.650307
LMNA	0.0112125	0.0162596	0.689594	0.49045	0.709048	0.0342342	0.378836	1.84908	0.0710331	0.243775	-0.0664198	0.367995	-1.95362	0.0537991	0.444095
LMNB1	-0.00571002	0.00647567	-0.881765	0.377904	0.615946	-0.00632939	0.128359	-0.909149	0.368123	0.593227	-0.00173465	0.147731	-0.0983495	0.92187	0.984869
LMNB2	0.00054029	0.00465818	0.115987	0.907663	0.959823	-0.000396675	0.0816923	-0.0773275	0.938706	0.970742	0.00494442	0.0850378	0.444576	0.657675	0.899195
LMO3	-0.00693926	0.0218596	-0.317447	0.750905	0.881318	0.00739017	0.496481	0.251941	0.802236	0.899189	-0.0248367	0.402818	-0.757629	0.450618	0.819796
LMO4	0.00917486	0.0136138	0.673938	0.500351	0.715923	0.00727486	0.41732	0.447356	0.656768	0.812418	0.0136258	0.288631	0.547444	0.585406	0.877795
LMO7	-0.0266819	0.0330872	-0.806413	0.420005	0.65117	-0.0337225	0.923862	-0.687842	0.4952	0.698599	-0.0207929	0.906063	-0.463732	0.64394	0.896595
LMO7-AS1	-0.0117259	0.0110313	-1.06297	0.287797	0.528406	-0.0105608	0.0684414	-0.834472	0.409201	0.628653	-0.0154109	0.157009	-0.684716	0.495258	0.842523
LMTK2	-0.0436573	0.0261636	-1.66863	0.0951917	0.293813	0.0164015	0.879253	0.489176	0.627097	0.791632	-0.13717	0.809335	-3.27865	0.0014754	0.183834
LMTK3	-0.015772	0.0220309	-0.715904	0.474051	0.695812	-0.0333662	0.742139	-1.34533	0.185271	0.402744	0.0500401	0.829051	1.04321	0.299597	0.736881
LNP1	-0.00354691	0.00658836	-0.53836	0.590328	0.780709	-0.00715094	0.119266	-1.02664	0.310087	0.539423	0.0270661	0.14229	1.33328	0.185747	0.640914
LNPEP	-0.00863904	0.0200333	-0.431234	0.666298	0.830556	-0.00584383	0.730959	-0.239235	0.812012	0.904141	-0.0143815	0.659013	-0.410761	0.682207	0.906576
LNPK	-0.0537839	0.0251836	-2.13567	0.0327061	0.165468	-0.0872178	0.636303	-2.72057	0.009236	0.0866376	9.6627e-05	0.679659	0.00237428	0.998111	0.999798
LNX1	0.0150115	0.0191136	0.785381	0.43223	0.660544	0.00585367	0.64267	0.271538	0.787222	0.8905	0.048672	0.624669	1.17765	0.241987	0.694376
LNX2	-0.00565348	0.0100789	-0.560925	0.574849	0.771092	-0.00889689	0.108231	-0.604974	0.548618	0.733931	-0.00278071	0.0998459	-0.200912	0.841213	0.962195
LONP1	-0.00853463	0.0162334	-0.525745	0.599065	0.787218	-0.00369943	0.335528	-0.17929	0.858516	0.927718	-0.0163888	0.292275	-0.623197	0.534705	0.862929
LONP2	-0.0404843	0.0264425	-1.53103	0.125762	0.344631	-0.0535293	1.41346	-1.61365	0.113606	0.312727	-0.0177509	1.36951	-0.405349	0.686166	0.90886
LONRF1	-0.0164219	0.0168106	-0.976878	0.328629	0.570645	-0.0297317	0.323301	-1.50695	0.138825	0.346417	0.0188396	0.279627	0.586657	0.558883	0.86889
LONRF2	0.0092985	0.0303171	0.306708	0.759066	0.885589	0.00530274	1.16311	0.138874	0.890171	0.944023	0.0161137	1.06254	0.323129	0.747335	0.929312
LONRF3	0.0145864	0.0040072	3.64005	0.00027258	0.0125091	0.0156242	0.0446494	3.70134	0.000583424	0.0237643	0.00512386	0.0691353	0.401978	0.688637	0.910618
LOXHD1	0.00321023	0.00208345	1.54082	0.123359	0.340492	0.00455072	0.0185766	1.98788	0.05294	0.208299	-0.00325627	0.0151595	-0.647631	0.518844	0.85454
LOXL2	-0.00362905	0.0040326	-0.899928	0.368159	0.608666	-0.00522659	0.0313177	-1.26039	0.214038	0.437309	0.0241796	0.0557786	1.39756	0.166122	0.619398
LPAR1	0.00617653	0.00332634	1.85685	0.0633321	0.237928	0.00906532	0.029043	2.51502	0.0155495	0.111263	-0.0104053	0.0285676	-1.20491	0.231344	0.683345
LPAR6	-0.00808772	0.00634365	-1.27493	0.202333	0.442469	-0.0105294	0.0493173	-1.50331	0.140178	0.348066	0.00305754	0.106797	0.204321	0.838556	0.961624
LPCAT1	-0.0104867	0.0109351	-0.959002	0.337558	0.579444	-0.0219653	0.246504	-1.70738	0.0946547	0.284775	0.0193965	0.230783	0.934429	0.35254	0.767802
LPCAT2	0.0138025	0.0100515	1.37319	0.169694	0.403329	0.00867043	0.119098	0.780577	0.43921	0.65406	0.0370025	0.0963356	1.56679	0.121103	0.567305
LPCAT3	-0.0171898	0.0115752	-1.48505	0.13753	0.362109	-0.0043801	0.232083	-0.328488	0.744069	0.867085	-0.0563642	0.238367	-2.41718	0.0176234	0.332771
LPCAT4	-0.063452	0.0299358	-2.1196	0.0340395	0.169406	0.00201589	0.770216	0.0494173	0.960808	0.979977	-0.139851	0.685023	-3.17357	0.0020507	0.187012
LPGAT1	-0.0611449	0.025773	-2.37244	0.0176709	0.118307	-0.0854846	0.930323	-2.80153	0.0074769	0.0771456	-0.000554055	0.900683	-0.0115084	0.990843	0.998091
LPIN1	-0.0280354	0.027458	-1.02103	0.30724	0.549693	0.00580696	0.986073	0.163759	0.870655	0.933589	-0.0787114	0.803932	-1.81394	0.0729619	0.486918
LPIN2	-0.0106348	0.0244056	-0.435752	0.663017	0.829111	0.000930803	0.783072	0.0302308	0.976017	0.987727	-0.0301838	0.894699	-0.754027	0.452768	0.821409
LPL	0.000611972	0.00178806	0.342255	0.732159	0.871497	0.00104036	0.0144528	0.525851	0.601578	0.772683	-0.00129822	0.010828	-0.310747	0.756699	0.93224
LPP	-0.0507515	0.0383412	-1.32368	0.18561	0.423615	-0.0754555	2.063	-1.5056	0.139169	0.346833	-0.0158865	1.89345	-0.266831	0.7902	0.948334
LPXN	-0.0203862	0.0136045	-1.49849	0.134006	0.356582	-0.0362419	0.272664	-2.22894	0.0308646	0.15768	0.0166216	0.271319	0.669125	0.505099	0.848943
LRBA	0.110195	0.0327342	3.36635	0.000761697	0.0215739	0.154598	1.74192	3.82109	0.00040566	0.0209277	0.026045	1.67158	0.467613	0.641172	0.896595
LRCH1	-0.00267891	0.026417	-0.101409	0.919226	0.964812	0.00362432	1.38378	0.115501	0.908563	0.954834	-0.0180165	1.35873	-0.368071	0.71367	0.918826
LRCH2	0.0360122	0.0153574	2.34494	0.0190302	0.123063	0.0431939	0.416795	2.40927	0.0201454	0.127842	0.016218	0.420192	0.544885	0.587157	0.878542
LRCH3	-0.0291866	0.0255105	-1.1441	0.252583	0.495307	-0.00538168	1.19906	-0.169373	0.866264	0.931127	-0.0723621	1.08108	-1.69103	0.0942331	0.527153
LRCH4	-0.00654141	0.0114258	-0.572511	0.566976	0.76515	-0.0224563	0.229183	-1.58543	0.119883	0.320983	0.0231089	0.145998	1.1953	0.235058	0.686271
LRFN1	-0.00389863	0.00579666	-0.672564	0.501224	0.716338	0.000720512	0.0952112	0.10937	0.913396	0.957649	-0.0197387	0.0893406	-1.61799	0.109104	0.550892
LRFN2	0.011008	0.020918	0.526244	0.598718	0.787218	-0.00569126	0.577591	-0.231502	0.817976	0.907266	0.0548112	0.519744	1.37661	0.17199	0.625733
LRFN3	-0.0175161	0.0119057	-1.47125	0.141225	0.367235	-0.0494657	0.0681583	-1.40576	0.168297	0.38149	-0.0133858	0.0666763	-1.05801	0.292835	0.732023
LRFN4	0.00287686	0.00851585	0.337824	0.735496	0.873387	0.00526505	0.17551	0.537515	0.593565	0.766652	-0.00451628	0.140923	-0.262053	0.793869	0.948572
LRFN5	0.139121	0.041801	3.32817	0.000874175	0.0233302	0.222707	3.02534	4.01327	0.00022423	0.0167806	0.0294816	2.83207	0.463873	0.643839	0.896595
LRGUK	0.00370264	0.0138416	0.267501	0.789083	0.903821	-7.38033e-05	0.290745	-0.00466065	0.996302	0.998718	0.0159305	0.250313	0.559071	0.577478	0.876089
LRIF1	-0.0162403	0.010253	-1.58396	0.113203	0.32418	-0.0213105	0.17351	-1.83104	0.0737315	0.249289	0.00133308	0.184537	0.0615239	0.951076	0.990627
LRIG1	0.00862835	0.00637922	1.35257	0.176192	0.411325	0.0114584	0.120593	1.60392	0.115741	0.315969	-0.00250688	0.128701	-0.176905	0.859974	0.966472
LRIG2	-0.0467632	0.0165447	-2.82648	0.00470631	0.0589232	-0.0369223	0.414056	-1.96399	0.0557366	0.214126	-0.0805626	0.444757	-2.31233	0.0230015	0.358097
LRIG3	0.00649418	0.00729093	0.89072	0.373079	0.612227	0.00438903	0.104378	0.557121	0.58021	0.757103	0.0190593	0.111549	0.990254	0.324724	0.751884
LRMP	-0.00469751	0.00528969	-0.88805	0.374514	0.613449	-0.00415655	0.0570181	-0.719813	0.475369	0.683934	-0.00751939	0.0724292	-0.570138	0.56998	0.873807
LRP1	-0.0133184	0.020073	-0.663502	0.507009	0.720391	-0.0126298	0.597715	-0.525687	0.601691	0.772743	-0.0149104	0.558083	-0.408177	0.684097	0.908043
LRP11	-0.0570389	0.0208759	-2.73228	0.00628976	0.0687892	-0.0692094	0.443891	-2.49821	0.0162099	0.113873	-0.0410479	0.483342	-1.29262	0.199394	0.652433
LRP12	-0.0203568	0.0118369	-1.71977	0.0854744	0.278708	-0.0107514	0.329167	-0.750944	0.456602	0.668738	-0.0411032	0.296826	-1.95345	0.0538197	0.444095
LRP1B	0.106915	0.0424546	2.51833	0.0117912	0.094983	0.149981	4.91115	2.88279	0.00602785	0.0700348	0.021083	4.54798	0.287048	0.774724	0.940609
LRP2	-0.00118682	0.00259623	-0.457133	0.647575	0.81884	0.00165677	0.0236931	0.563293	0.576036	0.753614	-0.0112197	0.0210916	-2.03083	0.0451726	0.421319
LRP2BP	-0.037697	0.0206128	-1.82881	0.0674277	0.245338	-0.042614	0.420126	-1.70632	0.094853	0.284929	-0.0271892	0.441815	-0.744728	0.458343	0.824708
LRP3	-0.0167839	0.0142933	-1.17425	0.240296	0.482446	-0.0126474	0.367843	-0.721638	0.474256	0.682844	-0.0249996	0.25861	-1.01214	0.314136	0.744953
LRP4	-0.014362	0.0180268	-0.796706	0.425622	0.655165	-0.0146293	0.219616	-0.740154	0.463172	0.673599	-0.0130403	0.700181	-0.296649	0.767406	0.937536
LRP5L	-0.00455126	0.00654335	-0.695555	0.486708	0.706313	-0.00692174	0.0912929	-0.972786	0.335869	0.563078	0.0084386	0.0973981	0.506628	0.613634	0.883474
LRP6	-0.0609744	0.019544	-3.11985	0.00180942	0.0348087	-0.0552325	0.620581	-2.40687	0.0202624	0.128302	-0.0761383	0.605975	-2.04166	0.0440623	0.419773
LRP8	-0.28351	0.0610519	-4.64375	3.42147e-06	0.00125411	-0.425314	1.27681	-5.23143	5.9539e-06	0.00491452	-0.100132	1.1976	-1.08307	0.282086	0.727117
LRPAP1	-0.0171859	0.0131704	-1.30489	0.191931	0.430922	-0.0204852	0.250089	-1.37758	0.175158	0.390156	-0.00518071	0.262527	-0.182637	0.855486	0.966398
LRPPRC	-0.00118267	0.023693	-0.0499162	0.960189	0.983247	-0.00940185	0.903181	-0.341049	0.734657	0.862073	0.0220491	0.960917	0.475738	0.635394	0.894241
LRRC1	-0.007981	0.014228	-0.560936	0.574841	0.771092	-0.0071781	0.24835	-0.379702	0.705955	0.84373	-0.00902997	0.201653	-0.417895	0.677002	0.905598
LRRC14	-0.00327882	0.00291801	-1.12365	0.261162	0.503585	-0.0062758	0.0419878	-1.97036	0.0549785	0.212349	0.0123763	0.030561	1.70013	0.0925019	0.524655
LRRC17	-0.009536	0.00729977	-1.30634	0.191436	0.43029	-0.0096378	0.114156	-1.10575	0.27472	0.505761	-0.00929686	0.11524	-0.695915	0.488245	0.838622
LRRC2	-0.0066795	0.00509506	-1.31098	0.189866	0.428853	-0.00634029	0.0818588	-1.04703	0.300686	0.530412	-0.00750176	0.0566876	-0.795695	0.428268	0.809861
LRRC20	-0.0188875	0.0113141	-1.66938	0.0950429	0.293589	-0.00908358	0.208854	-0.67378	0.503903	0.703699	-0.0422394	0.211614	-2.0301	0.045248	0.421343
LRRC23	-0.0174717	0.011733	-1.48911	0.136459	0.360582	-0.00829336	0.278768	-0.627213	0.533695	0.724709	-0.0514626	0.309932	-2.02245	0.0460472	0.425508
LRRC24	-0.000809671	0.0108652	-0.0745199	0.940597	0.974378	-0.0390559	0.104249	-2.07057	0.0452959	0.191107	0.0181819	0.0772065	1.36791	0.174689	0.628742
LRRC27	-0.0144868	0.00962491	-1.50514	0.132288	0.35482	-0.010325	0.189258	-0.91896	0.363024	0.588029	-0.0259626	0.163596	-1.39159	0.167419	0.620692
LRRC28	-0.0560935	0.0268752	-2.08719	0.0368712	0.178952	-0.0674095	1.04986	-2.09855	0.0415098	0.182515	-0.0296892	0.977625	-0.60507	0.546629	0.864215
LRRC29	-0.00877453	0.0140027	-0.626629	0.530902	0.739799	-0.0165391	0.215609	-0.899487	0.373265	0.597597	0.00194584	0.233884	0.0900626	0.928434	0.985368
LRRC34	0.000338104	0.0185704	0.0182067	0.985474	0.993729	-0.0313023	0.205083	-0.934355	0.35607	0.581323	0.0143723	0.201528	0.644154	0.521086	0.855871
LRRC37A	0.0253569	0.0125821	2.01531	0.0438718	0.19823	0.0559511	0.12742	2.89436	0.00622418	0.0710403	0.00286961	0.128633	0.173148	0.862917	0.967595
LRRC37A2	0.0747966	0.0432795	1.72822	0.0839483	0.27633	0.101121	0.429214	1.88854	0.0666154	0.235501	0.0251856	0.533405	0.342634	0.732805	0.926296
LRRC37A3	0.013447	0.05886	0.228457	0.819291	0.918305	0.0790794	1.50689	0.963044	0.341351	0.567992	-0.0559154	1.36303	-0.662386	0.509594	0.852097
LRRC37B	0.0411803	0.0163785	2.51429	0.0119273	0.0954516	0.0585416	0.546327	2.94172	0.00514545	0.0641433	0.00473045	0.487233	0.164052	0.870052	0.96993
LRRC39	-0.0133248	0.0289111	-0.46089	0.644878	0.816949	-0.0657334	0.674494	-1.66998	0.102012	0.294868	0.0480716	0.54535	1.12835	0.26212	0.709337
LRRC3B	0.00362151	0.00592545	0.611178	0.541082	0.745705	-0.00176835	0.0623342	-0.277902	0.782363	0.887502	0.038798	0.0462069	2.38668	0.0193821	0.341069
LRRC4	0.0247591	0.0184509	1.34189	0.179631	0.416481	0.0267156	0.469226	1.11866	0.269231	0.499635	0.021862	0.436153	0.75228	0.453812	0.821409
LRRC40	0.0141047	0.0136564	1.03283	0.301684	0.543429	0.00461857	0.352703	0.296981	0.76785	0.879935	0.0460635	0.389528	1.61372	0.110028	0.551167
LRRC41	-0.00360382	0.0153358	-0.234994	0.814213	0.916615	-0.00917361	0.426672	-0.526096	0.601409	0.772638	0.0154177	0.386629	0.478455	0.633467	0.892967
LRRC42	-0.00277667	0.00520307	-0.53366	0.593577	0.783294	-0.00332559	0.0620507	-0.568646	0.572428	0.751136	-0.000692546	0.0645793	-0.0607736	0.951672	0.990647
LRRC45	-0.00107908	0.00458332	-0.235437	0.813869	0.916433	-0.000501818	0.0727593	-0.100453	0.920432	0.961275	-0.00415004	0.0523573	-0.36018	0.719542	0.919804
LRRC47	-0.00643797	0.00854168	-0.753712	0.451022	0.677324	-0.0209872	0.156004	-2.16024	0.0361271	0.170263	0.0431073	0.111964	2.40445	0.01821	0.335706
LRRC49	-0.00714061	0.0225271	-0.316978	0.75126	0.881456	0.0181761	0.978644	0.659426	0.512988	0.711804	-0.0580678	0.979546	-1.48536	0.140885	0.588532
LRRC4B	-0.0296798	0.0220163	-1.34808	0.177631	0.413602	-0.0216215	0.665619	-0.828804	0.411597	0.630822	-0.0496243	0.621155	-1.20913	0.229727	0.681931
LRRC4C	0.137519	0.0399538	3.44195	0.000577531	0.0187471	0.185728	4.68042	3.93657	0.000284478	0.0184687	0.0153016	4.47129	0.203692	0.839048	0.961624
LRRC57	-0.00278232	0.00526409	-0.528547	0.59712	0.785913	-0.000263225	0.0837414	-0.045457	0.963945	0.982046	-0.0147749	0.0905401	-1.1694	0.245277	0.69661
LRRC58	0.0118891	0.0146789	0.809942	0.417973	0.64985	0.00754333	0.347368	0.438763	0.662936	0.816562	0.0235786	0.360092	0.836215	0.405211	0.801815
LRRC59	-0.0029524	0.00625209	-0.472226	0.636765	0.811568	-0.0189305	0.083316	-2.41023	0.0200985	0.127684	0.0246832	0.0622972	2.38961	0.0189164	0.338386
LRRC6	-0.00702878	0.0263166	-0.267086	0.789403	0.904097	-0.0254615	0.850522	-0.737353	0.464742	0.674674	0.0185117	0.818373	0.455426	0.649881	0.896719
LRRC63	0.0048606	0.00448261	1.08432	0.278222	0.519743	0.00515649	0.0457535	1.06401	0.293011	0.523273	0.00310816	0.0522998	0.263538	0.792732	0.948517
LRRC66	-0.0048623	0.00601203	-0.808762	0.418652	0.650376	-0.00697092	0.0854382	-0.996718	0.32424	0.551767	0.00110607	0.0777229	0.0940014	0.925313	0.985179
LRRC69	0.0109061	0.00765872	1.42401	0.154443	0.38365	0.0167334	0.0993704	1.85779	0.0697602	0.241724	-0.0043036	0.0858211	-0.295744	0.768095	0.93789
LRRC7	0.127731	0.0352078	3.62793	0.000285698	0.0126982	0.123178	2.71635	3.02315	0.00412334	0.0577567	0.141152	2.3769	2.01786	0.0465328	0.427706
LRRC73	-0.0053911	0.00522034	-1.03271	0.301739	0.543429	-0.0201384	0.0612494	-3.06988	0.00363626	0.0546432	0.0200744	0.0505174	2.32873	0.0220747	0.352997
LRRC75A	-0.00874306	0.00765634	-1.14194	0.25348	0.496465	-0.00605504	0.0801013	-0.745366	0.459969	0.67139	-0.030114	0.16081	-1.31469	0.191905	0.645696
LRRC75B	-0.0123728	0.00421223	-2.93734	0.00331043	0.0486228	-0.0135398	0.0571143	-2.89381	0.00585277	0.0691728	-0.00738199	0.0469497	-0.762951	0.447454	0.818673
LRRC8A	-0.00966621	0.00993941	-0.972513	0.330795	0.573114	-0.0134657	0.233695	-1.18501	0.242243	0.46985	0.00270803	0.217668	0.132054	0.895231	0.978001
LRRC8B	-0.181647	0.0431265	-4.21196	2.53166e-05	0.00384946	-0.208789	1.64588	-3.74213	0.000517745	0.0231781	-0.141361	1.5383	-2.07965	0.0403983	0.408264
LRRC8D	-0.00439409	0.00508809	-0.863603	0.387806	0.624076	-0.00336891	0.0809188	-0.546549	0.587393	0.762344	-0.00658643	0.0636902	-0.730691	0.466834	0.827719
LRRC9	-0.023161	0.0165048	-1.40329	0.16053	0.391066	-0.0242815	0.332822	-1.22272	0.22781	0.453266	-0.0206582	0.334202	-0.696035	0.48817	0.838622
LRRCC1	-0.0100068	0.00662197	-1.51115	0.13075	0.353686	-0.0142359	0.115372	-1.92102	0.0610887	0.224393	0.00675114	0.100376	0.457653	0.648286	0.896595
LRRFIP1	-0.0979196	0.0419441	-2.33453	0.0195681	0.12514	-0.114696	2.57031	-2.15713	0.0363826	0.17084	-0.0702791	2.54314	-1.02975	0.305838	0.739988
LRRFIP2	-0.0892187	0.0330876	-2.69644	0.00700845	0.0723768	-0.0774793	1.55405	-1.86247	0.0690839	0.240462	-0.109433	1.46375	-2.00469	0.0479504	0.431608
LRRIQ1	0.00819811	0.00759942	1.07878	0.280685	0.521815	0.00878077	0.0498805	0.791317	0.433691	0.64998	0.00768343	0.031852	0.736734	0.463216	0.826688
LRRK1	-0.041995	0.0185918	-2.25879	0.0238967	0.139126	-0.0799347	0.322382	-3.42338	0.00133108	0.034959	0.0237235	0.340248	0.771974	0.442118	0.816666
LRRK2	-0.0178686	0.0130573	-1.36847	0.171165	0.404991	-0.016265	0.283542	-1.02101	0.312717	0.54118	-0.0211514	0.262663	-0.927971	0.355862	0.769742
LRRN1	0.00491868	0.0206268	0.23846	0.811524	0.915485	0.00753851	0.520165	0.281265	0.779799	0.885985	0.00111299	0.451557	0.0344543	0.97259	0.995531
LRRN2	-0.0278916	0.025634	-1.08807	0.276564	0.518115	0.00380844	0.739242	0.124189	0.90172	0.951488	-0.101409	0.833978	-2.17143	0.0324835	0.3854
LRRN3	0.00966952	0.0173225	0.558205	0.576705	0.772236	0.0138267	0.356695	0.687125	0.495536	0.698599	-0.00222817	0.321044	-0.0654537	0.947956	0.990082
LRRTM1	0.00918689	0.00401765	2.28663	0.0222172	0.133859	0.00634178	0.0705595	1.39819	0.16892	0.382304	0.019551	0.0559802	2.25844	0.0262933	0.364704
LRRTM2	0.0404334	0.0205592	1.96668	0.04922	0.209962	0.0400648	0.361534	1.64209	0.107555	0.303955	0.0413358	0.414301	1.08267	0.281799	0.726727
LRRTM3	0.0608855	0.0430811	1.41328	0.157575	0.387804	0.0694676	2.9364	1.28879	0.204069	0.425826	0.045707	2.69909	0.637622	0.525316	0.858436
LRRTM4	0.0254467	0.0383767	0.663075	0.507282	0.720432	-0.0190913	5.52268	-0.384785	0.702213	0.841606	0.0917751	5.17785	1.51573	0.133032	0.581387
LRSAM1	0.0176471	0.0211451	0.834571	0.403959	0.6379	0.050359	0.540864	1.8627	0.0690507	0.240462	-0.0338895	0.522785	-0.998681	0.320582	0.749044
LRTM1	-0.000625802	0.00423071	-0.147919	0.882407	0.946904	0.000561089	0.02735	0.120485	0.904642	0.95288	-0.00623384	0.0417861	-0.615823	0.539539	0.863096
LRTM2	-0.00147953	0.00606193	-0.244069	0.807177	0.913783	-0.000596196	0.091709	-0.0887967	0.929638	0.965827	-0.00537484	0.079638	-0.381211	0.70393	0.916725
LRWD1	-0.00674309	0.00414225	-1.62788	0.10355	0.309201	-0.00407725	0.0734296	-0.749394	0.457526	0.66924	-0.0104191	0.0359009	-1.63081	0.106366	0.548002
LSAMP	0.0599549	0.0331864	1.80661	0.0708232	0.252214	0.118363	5.17887	2.96148	0.0048777	0.0624171	-0.0697217	4.94457	-1.17076	0.244735	0.696418
LSAMP-AS1	-0.0289606	0.0212992	-1.3597	0.173924	0.40838	-0.0470032	0.137871	-1.54937	0.129871	0.333435	-0.0114213	0.151986	-0.381846	0.703577	0.916725
LSG1	-0.0142037	0.00636739	-2.23069	0.0257014	0.144448	-0.0198699	0.107381	-2.83612	0.00682446	0.0739114	0.0126946	0.109174	0.831635	0.407778	0.801815
LSM1	0.00102563	0.00942377	0.108835	0.913334	0.962649	-0.00571484	0.134407	-0.507516	0.614275	0.782211	0.0167827	0.120498	0.9748	0.332228	0.755958
LSM10	-0.0202641	0.0077808	-2.60438	0.00920415	0.0842147	-0.0227423	0.10251	-2.56649	0.0136775	0.10417	-0.0119203	0.0916093	-0.73312	0.465358	0.827207
LSM11	-0.0184427	0.0144553	-1.27584	0.202012	0.442393	-0.0533146	0.238163	-2.6511	0.0111017	0.0940549	0.0188353	0.201499	0.905864	0.367385	0.777179
LSM12	-0.0314954	0.0116684	-2.69921	0.0069504	0.0720994	-0.0336833	0.22355	-2.68573	0.0101047	0.0902393	-0.0174045	0.301393	-0.546823	0.585831	0.877795
LSM14A	0.00442044	0.0214481	0.206099	0.836713	0.928111	0.0120953	0.824706	0.470063	0.640584	0.80176	-0.0130517	0.752464	-0.336177	0.737506	0.926601
LSM14B	0.00110582	0.00766916	0.14419	0.88535	0.948094	0.00609455	0.112918	0.69388	0.49133	0.695643	-0.0149015	0.118826	-0.947129	0.346066	0.764436
LSM2	-0.0113486	0.00614435	-1.84701	0.0647463	0.240814	-0.017974	0.0671221	-2.54262	0.0145526	0.107594	0.00912183	0.0650021	0.734107	0.464759	0.826888
LSM3	-0.0147365	0.00714962	-2.06116	0.0392879	0.184632	-0.0222968	0.0928829	-2.8417	0.00672436	0.0734095	0.0222545	0.0916339	1.28226	0.203059	0.657667
LSM4	-0.0235584	0.0128947	-1.82699	0.0677018	0.245716	-0.0324276	0.153869	-2.27908	0.0275748	0.148346	0.0172092	0.150298	0.564144	0.574231	0.87484
LSM5	-0.0415683	0.0212904	-1.95244	0.0508859	0.212431	-0.0368204	0.285144	-1.06512	0.293336	0.523439	-0.0444697	0.25422	-1.64558	0.103279	0.54169
LSM6	0.00336302	0.00996762	0.337394	0.73582	0.873639	0.00393802	0.170978	0.351669	0.72673	0.857023	0.00116945	0.191867	0.0534681	0.957475	0.991595
LSM7	-0.00692548	0.0084339	-0.821149	0.411562	0.64462	-0.0185494	0.128926	-2.00913	0.050555	0.203559	0.0516734	0.143147	2.49274	0.0144739	0.320249
LSM8	-0.00948171	0.0112126	-0.845633	0.397757	0.632254	-0.0151665	0.123053	-1.05578	0.297209	0.526287	-0.000618737	0.150225	-0.0344953	0.972557	0.995531
LSMEM1	0.00661397	0.00528791	1.25077	0.211018	0.450328	0.00448116	0.0741149	0.778222	0.440517	0.655087	0.0180941	0.0788671	1.35442	0.178936	0.632905
LSS	-0.0219385	0.0151809	-1.44513	0.148421	0.376364	-0.00964758	0.245828	-0.496345	0.622081	0.788202	-0.0411625	0.192729	-1.69331	0.093796	0.526424
LTA4H	0.0191492	0.0122164	1.56749	0.117	0.329989	0.0332208	0.278936	2.05524	0.0456973	0.191693	0.000403988	0.232449	0.0216545	0.982771	0.996518
LTBP1	-0.00228375	0.00666359	-0.342721	0.731809	0.871294	-0.00456892	0.0850114	-0.636344	0.527781	0.721524	0.011911	0.107567	0.665615	0.507339	0.850422
LTBP3	0.0140105	0.0115723	1.21069	0.226014	0.469317	0.0188046	0.293014	1.30569	0.198304	0.418182	0.00527553	0.225442	0.271372	0.786716	0.946755
LTBP4	0.00841891	0.0119808	0.702698	0.482244	0.702396	0.0130197	0.235706	0.786788	0.435537	0.651346	0.00335034	0.12748	0.192893	0.84747	0.964332
LTN1	-0.011843	0.0191099	-0.619729	0.535436	0.742797	-0.029705	0.525023	-1.26395	0.212766	0.435718	0.0230132	0.51556	0.700976	0.485096	0.83717
LUC7L	-0.0373015	0.0371782	-1.00332	0.315709	0.557422	-0.00158435	1.04593	-0.0358199	0.971585	0.985399	-0.123287	1.30701	-1.79646	0.0758545	0.491905
LUC7L2	-0.0469505	0.0145087	-3.23601	0.00121211	0.0274597	-0.076881	0.348645	-4.01206	0.000225077	0.0167806	-0.0067425	0.20245	-0.303578	0.762138	0.935133
LUC7L3	-0.00934437	0.0338379	-0.276151	0.782432	0.900217	0.0194619	1.98672	0.484499	0.630386	0.793811	-0.0797369	1.74719	-1.26983	0.207362	0.663026
LURAP1	-0.031181	0.0118122	-2.63972	0.00829737	0.0795062	-0.0301667	0.109504	-1.4964	0.142904	0.351736	-0.0317112	0.110768	-2.17549	0.0321687	0.385122
LURAP1L	-0.0130207	0.0152258	-0.85517	0.392457	0.627453	-0.0234702	0.386315	-1.35962	0.180735	0.397521	0.0235933	0.320756	0.730156	0.467159	0.827719
LURAP1L-AS1	-0.0391771	0.0122832	-3.18949	0.00142522	0.0300544	-0.0586217	0.150717	-4.0962	0.000178372	0.0152686	0.0152163	0.16482	0.635709	0.526568	0.859066
LUZP1	-0.0293674	0.0295579	-0.993554	0.32044	0.562852	-0.0310321	1.523	-0.83581	0.407685	0.627526	-0.0264865	1.5216	-0.542274	0.588947	0.878542
LUZP2	0.168499	0.0431659	3.90351	9.48063e-05	0.00748984	0.203504	2.06709	4.09259	0.000174997	0.0152686	0.0614464	1.84076	0.706628	0.481782	0.835344
LY6E	-0.00844914	0.00970004	-0.871042	0.383731	0.620109	-0.0179497	0.136303	-1.67566	0.100753	0.293275	0.0348235	0.109453	1.52324	0.131506	0.580359
LY6H	-0.0299583	0.0283445	-1.05693	0.290541	0.532007	-0.0743948	0.572139	-2.14113	0.0377863	0.175013	0.058444	0.402216	1.19256	0.236451	0.687962
LY86	0.00114676	0.0015034	0.762779	0.445595	0.673525	0.00161984	0.00538398	0.912123	0.366573	0.591719	-4.97889e-05	0.00168254	-0.0176284	0.985974	0.997039
LY86-AS1	-0.00117555	0.00342851	-0.342876	0.731692	0.871245	0.00307647	0.0642851	0.730363	0.46896	0.67843	-0.00952205	0.0202045	-1.61348	0.110082	0.551167
LYAR	-0.00439766	0.00447745	-0.98218	0.326011	0.568093	-0.00604382	0.0523388	-1.23362	0.223758	0.449096	0.0039465	0.0505091	0.35779	0.721324	0.920612
LYG1	0.0122295	0.00526474	2.32291	0.0201838	0.126573	0.0120687	0.0601948	2.1704	0.0353015	0.16815	0.0136216	0.0900073	0.832679	0.407202	0.801815
LYG2	-0.0107065	0.00870558	-1.22985	0.218755	0.460797	-0.00580419	0.0712157	-0.585766	0.561255	0.743535	-0.0272964	0.124434	-1.49751	0.137701	0.584712
LYPD5	-0.00354258	0.00459524	-0.770924	0.440752	0.668592	-0.00458183	0.0569744	-0.873383	0.387099	0.610272	-0.000116388	0.0547097	-0.0122188	0.990278	0.998082
LYPD6	-0.0505963	0.0261119	-1.93767	0.0526633	0.216532	-0.0716214	0.792671	-2.12065	0.0395061	0.178676	-0.0193512	0.611915	-0.470014	0.639463	0.896473
LYPD6B	-0.0437201	0.0299678	-1.4589	0.144592	0.371504	-0.123724	0.942939	-3.09554	0.00337771	0.0531782	0.0590067	0.74645	1.30286	0.19589	0.648983
LYPD8	0.00251025	0.00210458	1.19276	0.232965	0.475591	0.0032601	0.0138679	1.34321	0.18595	0.403613	0.00023777	0.00918141	0.0562739	0.955246	0.991415
LYPLA1	0.0101671	0.0195959	0.518838	0.603874	0.790022	0.0157672	0.606098	0.622529	0.536741	0.726534	0.00181549	0.543035	0.0586961	0.953322	0.990771
LYPLA2	-0.00336325	0.00556522	-0.604333	0.545622	0.749487	-0.0114386	0.0992934	-1.81518	0.0761752	0.253093	0.0252565	0.0724624	2.12896	0.0359416	0.396556
LYPLAL1	0.00372699	0.0184272	0.202255	0.839717	0.92961	-0.0228994	0.520759	-1.04013	0.303847	0.533868	0.0660193	0.447174	1.96052	0.0529744	0.443924
LYRM1	-0.00171823	0.0092862	-0.185031	0.853205	0.934297	-0.0107928	0.173158	-0.996296	0.324442	0.551767	0.0234285	0.180764	1.29918	0.197143	0.650165
LYRM2	-0.000347903	0.0132512	-0.0262544	0.979054	0.991148	-0.00585401	0.279499	-0.38898	0.699129	0.839216	0.0186485	0.296798	0.66712	0.506373	0.849642
LYRM4	0.041413	0.0198822	2.08291	0.0372591	0.180003	0.0656733	0.61391	2.65703	0.0108762	0.0931696	-0.0030644	0.616775	-0.0915654	0.927243	0.985217
LYRM7	0.000903928	0.0157059	0.0575533	0.954104	0.981337	0.00225712	0.381812	0.124701	0.901316	0.951488	-0.00321999	0.373027	-0.101905	0.919055	0.984869
LYSMD2	-0.000249286	0.0167586	-0.0148751	0.988132	0.995067	-0.026043	0.32297	-1.27817	0.207752	0.429997	0.0536926	0.294463	1.82225	0.0716818	0.485288
LYSMD3	0.00244664	0.00750994	0.325787	0.744585	0.877645	-0.00293922	0.127505	-0.334266	0.739734	0.865044	0.0169676	0.135348	1.1752	0.242963	0.695142
LYSMD4	-0.0206498	0.0138066	-1.49565	0.134745	0.357547	-0.0207039	0.262456	-1.19992	0.23646	0.463613	-0.0205535	0.238233	-0.892851	0.374278	0.78183
LYST	0.0329776	0.032509	1.01441	0.310386	0.552112	0.059617	1.53265	1.37233	0.176773	0.392556	-0.000926977	1.45535	-0.0189144	0.984951	0.996686
LZIC	-0.0152106	0.0127163	-1.19615	0.231638	0.474444	-0.0211322	0.230726	-1.47853	0.146245	0.356316	0.00727797	0.253637	0.261297	0.79445	0.948572
LZTFL1	0.0261119	0.0109224	2.39068	0.0168173	0.115076	0.0204965	0.148599	1.53639	0.131559	0.335738	0.0375285	0.132765	1.97288	0.0515259	0.441038
LZTR1	-0.0032353	0.00866018	-0.373584	0.708714	0.857714	0.0069624	0.200215	0.685998	0.49624	0.69925	-0.0305407	0.162822	-1.83895	0.0691642	0.481817
LZTS1	-0.000159531	0.00212132	-0.0752038	0.940053	0.974378	0.000788063	0.0235082	0.323626	0.747723	0.868934	-0.00314206	0.0115009	-0.727304	0.468895	0.828508
LZTS2	0.000307065	0.00671842	0.045705	0.963545	0.985018	-0.00814849	0.12329	-1.07217	0.289369	0.51957	0.0305429	0.112495	2.12524	0.0362598	0.396797
LZTS3	-0.0124723	0.0176418	-0.706975	0.479582	0.699525	-0.00452938	0.499024	-0.216286	0.829744	0.914131	-0.0318893	0.481914	-0.973946	0.332649	0.756102
M6PR	-0.0762654	0.0209397	-3.64215	0.000270371	0.0125091	-0.0981563	0.363247	-3.64386	0.00070234	0.0257186	-0.0428394	0.320137	-1.28699	0.201341	0.656564
MAATS1	0.0200284	0.0141981	1.41064	0.158352	0.388424	0.0184504	0.285619	1.09552	0.279128	0.509655	0.0239052	0.294685	0.905583	0.367533	0.777179
MACF1	-0.0610682	0.0342496	-1.78303	0.0745811	0.259362	-0.050128	2.90053	-1.18879	0.240767	0.468322	-0.082279	2.85517	-1.40135	0.164489	0.617154
MACROD1	0.00945858	0.0169067	0.559459	0.575849	0.771906	0.0261739	0.336896	1.23832	0.222029	0.447076	-0.0202318	0.350787	-0.718205	0.47446	0.830823
MACROD2	0.096373	0.0527544	1.82682	0.0677261	0.245716	0.138484	2.55766	2.09333	0.0421076	0.183552	0.0228238	2.483	0.261057	0.794689	0.948603
MACROD2-AS1	-0.00336126	0.00447979	-0.750318	0.453063	0.678976	-0.00352649	0.025737	-0.715087	0.478359	0.686101	-0.00258137	0.0378359	-0.240932	0.810155	0.952627
MAD1L1	-0.00889345	0.0149401	-0.595275	0.55166	0.7544	0.00963448	0.355197	0.550625	0.584619	0.760173	-0.0587482	0.366136	-2.04683	0.0435409	0.418156
MADCAM1	0.0128133	0.00958636	1.33661	0.181349	0.418245	0.015403	0.145978	1.3533	0.18273	0.40008	0.00649151	0.145913	0.365045	0.715919	0.918826
MADD	-0.0369304	0.0188512	-1.95905	0.0501067	0.210873	-0.0465048	0.534949	-2.05484	0.0457373	0.191778	-0.0152359	0.527298	-0.447228	0.655767	0.898421
MAEA	-0.00182955	0.0155966	-0.117305	0.906619	0.959246	0.00922048	0.439551	0.490381	0.626251	0.79101	-0.0262021	0.429185	-0.938313	0.350552	0.766232
MAEL	-0.00447915	0.00215846	-2.07517	0.0379712	0.18184	-0.00445998	0.0191516	-1.82252	0.0750363	0.251653	-0.00454634	0.00926979	-0.992481	0.323579	0.751237
MAF	0.0056488	0.029852	0.189227	0.849915	0.932843	-0.00199303	0.714108	-0.053005	0.957963	0.97854	0.0186779	0.889784	0.380429	0.704508	0.91674
MAF1	-0.011721	0.00623918	-1.87861	0.0602984	0.232473	-0.0204645	0.0951788	-2.79817	0.00754313	0.0773268	0.0116553	0.0645102	0.974663	0.332296	0.755958
MAFB	-0.0185858	0.0295934	-0.62804	0.529977	0.738772	-0.0266066	0.422776	-0.775469	0.442365	0.656559	0.0047171	0.462498	0.080659	0.935915	0.98679
MAFG	-0.0183051	0.0087175	-2.09981	0.0357453	0.175196	-0.0109964	0.17056	-1.10765	0.273907	0.504667	-0.0429208	0.173951	-2.35578	0.0206177	0.348331
MAFK	-0.00614122	0.0101392	-0.605693	0.544719	0.749021	-0.0256516	0.0582156	-1.5303	0.134533	0.340337	0.00511558	0.0393714	0.401774	0.68887	0.910822
MAG	0.00372738	0.00282066	1.32146	0.186349	0.424075	0.00264792	0.0345288	0.828741	0.411632	0.630822	0.00754005	0.0224811	1.25568	0.212428	0.668366
MAGEC3	-0.0168127	0.0100225	-1.6775	0.0934457	0.291508	-0.0178702	0.133277	-1.38774	0.172264	0.387126	-0.0151879	0.10196	-0.951464	0.343874	0.76364
MAGED1	-0.0288175	0.0261438	-1.10227	0.270346	0.512308	-0.0539123	1.39708	-1.73109	0.0902984	0.276641	0.0310684	1.28034	0.645775	0.52004	0.854993
MAGED2	-0.0378786	0.0162227	-2.33491	0.019548	0.125117	-0.0423154	0.232266	-2.3369	0.0239622	0.1395	-0.0198324	0.181078	-0.543075	0.588596	0.878542
MAGEE1	-0.0172858	0.00980701	-1.76259	0.0779689	0.265214	-0.0168721	0.147873	-1.45963	0.151349	0.362464	-0.0183486	0.143087	-0.990347	0.324614	0.751884
MAGEF1	-0.0116856	0.0129228	-0.904265	0.365855	0.606487	-0.0215742	0.160097	-1.47451	0.147447	0.358115	0.0233895	0.161777	0.848794	0.398387	0.795947
MAGEH1	-0.0161507	0.0129755	-1.24471	0.213239	0.453644	-0.0205594	0.154837	-1.36182	0.180279	0.397046	-0.00368781	0.132935	-0.145287	0.884837	0.974594
MAGI1	0.0297736	0.0250083	1.19055	0.233831	0.476276	0.055308	4.1043	1.86992	0.0680197	0.238299	-0.0342524	4.02158	-0.731326	0.466448	0.827719
MAGI2	0.0252877	0.0305903	0.826658	0.408431	0.641873	0.0221525	5.65659	0.594594	0.555098	0.739022	0.0317746	5.46002	0.592921	0.554695	0.867967
MAGI3	0.0417336	0.0156505	2.66659	0.00766252	0.0761376	0.0397159	0.306645	2.18892	0.0338406	0.164935	0.0475983	0.260088	1.53871	0.127343	0.574994
MAGOH	-0.0213887	0.00948402	-2.25524	0.0241184	0.139636	-0.0266966	0.17021	-2.43622	0.0188704	0.123296	-0.00554638	0.157078	-0.29297	0.770208	0.938935
MAGOHB	-0.00718773	0.00522474	-1.37571	0.168911	0.402248	-0.00738538	0.0763876	-1.33858	0.187443	0.406167	-0.00547113	0.113207	-0.336476	0.737282	0.926601
MAGT1	-0.00970926	0.00589829	-1.64611	0.0997402	0.302917	-0.0113155	0.0904754	-1.78642	0.0807807	0.261632	0.000770916	0.0946006	0.0476475	0.962101	0.992364
MAK	-0.0650199	0.0378517	-1.71775	0.0858415	0.2791	-0.0500589	0.372252	-1.0637	0.294142	0.524068	-0.0924313	0.705749	-1.45102	0.150566	0.601411
MAK16	-0.0066228	0.00449794	-1.47241	0.140911	0.366915	-0.00576291	0.0655118	-1.21257	0.231632	0.457954	-0.0140066	0.0844002	-1.00573	0.317198	0.74698
MAL	0.00353578	0.00279057	1.26705	0.205138	0.444595	0.00262256	0.0257056	0.782813	0.437844	0.653289	0.00560525	0.0204569	1.11144	0.269288	0.714229
MAL2	0.00971469	0.00554798	1.75103	0.0799405	0.269018	0.0122178	0.0996393	1.92156	0.0610188	0.224208	0.00172867	0.0617857	0.152212	0.879354	0.972591
MALAT1	-0.12597	0.0524644	-2.40105	0.0163482	0.113267	-0.0684043	8.73364	-0.848628	0.400731	0.621758	-0.168282	9.06161	-2.43511	0.0168251	0.327324
MALRD1	0.0110025	0.0132311	0.831562	0.405656	0.639413	0.0145894	0.131117	0.868597	0.390242	0.613222	0.00513729	0.120384	0.239186	0.811524	0.952949
MALSU1	0.0228814	0.0128598	1.7793	0.0751903	0.260305	0.0217048	0.262323	1.45801	0.151795	0.362914	0.026341	0.23476	1.03186	0.304853	0.738707
MALT1	-0.0291808	0.0190714	-1.53008	0.125997	0.345063	-0.00508167	0.538563	-0.201517	0.841204	0.918961	-0.0613846	0.426897	-2.10577	0.0379612	0.402463
MAMDC2	0.00579406	0.0252016	0.229908	0.818163	0.917946	-0.0286779	0.651182	-0.815994	0.418809	0.637146	0.0422819	0.666082	1.16937	0.245289	0.69661
MAMDC2-AS1	-0.0212412	0.00803713	-2.64289	0.00822028	0.0789984	-0.0199035	0.156198	-2.28555	0.0270514	0.147178	-0.0289287	0.189483	-1.38575	0.169189	0.621753
MAML1	-0.0127865	0.0142717	-0.895932	0.370289	0.610144	-0.00944242	0.381862	-0.536543	0.594231	0.766912	-0.0192104	0.368093	-0.787582	0.432976	0.811296
MAML2	0.000988482	0.00663363	0.149011	0.881545	0.946672	0.0015986	0.110058	0.20508	0.838436	0.918212	-0.000613735	0.092683	-0.0485859	0.961355	0.992364
MAML3	0.00714611	0.0172157	0.415092	0.678074	0.839043	-0.00209305	0.264393	-0.105179	0.916702	0.959722	0.0346319	0.255584	1.00899	0.315773	0.746384
MAMLD1	-0.0112781	0.0193684	-0.582292	0.56037	0.760944	0.00704321	0.364376	0.312178	0.756349	0.873513	-0.062612	0.39387	-1.65793	0.100761	0.536587
MAN1A1	-0.00106057	0.00665461	-0.159373	0.873375	0.943303	0.00169995	0.108282	0.230013	0.819126	0.907731	-0.0128848	0.0678279	-0.842367	0.401898	0.799536
MAN1A2	-0.0474088	0.0264653	-1.79136	0.0732356	0.257124	-0.101316	2.15351	-3.28375	0.00198898	0.0410441	0.102694	2.04783	1.99465	0.0490552	0.434997
MAN1B1	-0.0180758	0.00778482	-2.32193	0.0202368	0.126573	-0.0186682	0.193034	-2.03956	0.0473016	0.19557	-0.0165265	0.12582	-1.11656	0.267106	0.712592
MAN1C1	-0.0305489	0.0315191	-0.96922	0.332436	0.574837	-0.0548691	1.16283	-1.40017	0.16833	0.38149	0.0140125	1.14462	0.264164	0.792247	0.948499
MAN2A1	0.0879407	0.0300866	2.92292	0.0034677	0.0498283	0.144907	1.13616	3.85359	0.000367257	0.0202756	-0.0134099	1.00233	-0.267361	0.789792	0.948334
MAN2A2	-0.018064	0.0136676	-1.32166	0.186281	0.424004	-0.0171123	0.290512	-1.09945	0.277427	0.508075	-0.0212703	0.26336	-0.744529	0.458463	0.824708
MAN2B1	-0.0128745	0.00609444	-2.1125	0.034644	0.171675	-0.00656219	0.104439	-0.948805	0.347796	0.57412	-0.0348012	0.0889476	-2.69978	0.00826424	0.274182
MAN2B2	0.00694779	0.00861548	0.806431	0.419994	0.65117	0.00268363	0.165458	0.268173	0.789793	0.891678	0.0191614	0.192082	1.1314	0.260842	0.708412
MAN2C1	-0.0127949	0.0171299	-0.74693	0.455106	0.680011	-0.0309328	0.459638	-1.4043	0.167106	0.380207	0.0149599	0.348409	0.549027	0.584323	0.877309
MANBA	0.00347567	0.0325593	0.106749	0.914988	0.962661	0.037712	1.14676	0.876637	0.385347	0.608691	-0.0424361	1.18473	-0.851838	0.396526	0.794549
MANBAL	-0.0141203	0.0086372	-1.63482	0.102086	0.30704	-0.0235946	0.123394	-2.39966	0.0206183	0.129292	0.0178963	0.110214	0.990117	0.324736	0.751884
MANEA	0.0161194	0.0114621	1.40633	0.159626	0.390153	-0.0265488	0.0702547	-1.44271	0.157584	0.370093	0.0431666	0.0784157	2.94627	0.00408037	0.222839
MANEAL	-0.0105072	0.00728524	-1.44227	0.149228	0.377347	-0.0170735	0.129786	-2.00992	0.0504679	0.203526	0.00775415	0.09901	0.547372	0.585455	0.877795
MANF	-0.00164304	0.0070101	-0.234383	0.814688	0.916702	-0.0130791	0.108324	-1.38881	0.171738	0.386636	0.0125672	0.0559611	1.19713	0.234346	0.686231
MANSC1	0.00214797	0.00988499	0.217296	0.827978	0.922701	0.008789	0.205877	0.769588	0.445572	0.659275	-0.017689	0.180354	-0.896194	0.3725	0.781051
MAOA	-0.0004185	0.0020472	-0.204426	0.838021	0.928857	-0.000439364	0.0152947	-0.204387	0.838975	0.918453	-0.000215183	0.014099	-0.0320667	0.974489	0.995534
MAOB	0.00378179	0.00460724	0.820836	0.41174	0.644724	0.00167426	0.0744239	0.311578	0.756803	0.873775	0.00963142	0.0361471	1.07586	0.284815	0.72818
MAP1A	-0.0115204	0.0383833	-0.30014	0.76407	0.888826	-0.0368199	1.00325	-0.725284	0.472152	0.681153	0.0222439	1.03464	0.379284	0.705363	0.91674
MAP1B	-0.0297033	0.0397517	-0.74722	0.454931	0.679957	-0.0623686	2.54757	-1.29639	0.20146	0.422901	0.0405909	2.52665	0.575153	0.5666	0.871671
MAP1LC3A	-0.170766	0.0437367	-3.9044	9.44602e-05	0.00748984	-0.291057	0.684949	-5.31971	4.23579e-06	0.00478575	0.0421761	0.548138	0.57938	0.564016	0.871039
MAP1LC3B	0.00611904	0.0316651	0.193242	0.846769	0.931573	-0.0253931	0.500592	-0.647514	0.520828	0.716916	0.0651515	0.498898	1.21381	0.228263	0.681477
MAP1LC3B2	-0.00331861	0.0132968	-0.249579	0.802913	0.91133	-0.0158512	0.1611	-1.09308	0.280269	0.510848	0.062858	0.247615	1.88634	0.062569	0.465881
MAP1S	-0.00236101	0.00695957	-0.339247	0.734424	0.872969	-0.00571844	0.114997	-0.737474	0.464669	0.674674	0.0115495	0.0879243	0.731753	0.466188	0.827719
MAP2	-0.00417728	0.0341259	-0.122408	0.902576	0.956984	-0.0490948	3.36799	-1.13441	0.262638	0.493102	0.0696677	3.1504	1.2555	0.212494	0.668366
MAP2K1	-0.0660115	0.0240964	-2.73948	0.00615373	0.068448	-0.0634118	0.627034	-2.04792	0.0464399	0.19353	-0.0700033	0.566848	-1.82445	0.0713455	0.484833
MAP2K2	-0.00827163	0.0240403	-0.344074	0.730791	0.87062	-0.0306092	0.495798	-0.996314	0.324442	0.551767	0.027007	0.418653	0.699492	0.486018	0.837772
MAP2K3	-0.00804089	0.00647496	-1.24184	0.214294	0.455004	-0.00655932	0.143898	-0.923919	0.360465	0.585456	-0.0153682	0.128204	-0.97339	0.332924	0.75628
MAP2K4	-0.0367507	0.0297267	-1.23628	0.216353	0.457474	-0.0309059	1.61843	-0.819689	0.416721	0.63549	-0.0463517	1.4261	-0.95917	0.339999	0.762153
MAP2K5	-0.00705599	0.0344743	-0.204674	0.837827	0.928811	-0.0425962	1.73973	-0.951886	0.346248	0.572342	0.0448332	1.45025	0.829154	0.409174	0.801815
MAP2K6	0.0098984	0.0166013	0.596242	0.551014	0.75382	0.00205513	0.33928	0.0931126	0.926228	0.964098	0.0201168	0.26724	0.798519	0.426636	0.808628
MAP2K7	-0.00940207	0.011949	-0.786852	0.431368	0.660076	-0.0024847	0.308627	-0.182846	0.855741	0.926799	-0.0329825	0.260818	-1.31459	0.191932	0.645696
MAP3K1	0.0306318	0.0130237	2.352	0.0186728	0.121568	0.0236171	0.303198	1.56559	0.124461	0.327177	0.0511667	0.282911	1.98244	0.050428	0.441038
MAP3K10	-0.0242424	0.0142697	-1.69887	0.089343	0.285207	0.00104802	0.363276	0.0610671	0.951577	0.976422	-0.0808948	0.328347	-3.14941	0.0022098	0.189942
MAP3K11	-0.00926857	0.00701574	-1.32111	0.186464	0.424086	-0.0069953	0.121851	-0.866651	0.390738	0.613752	-0.0162922	0.0993106	-1.14832	0.253827	0.700891
MAP3K12	-0.0489282	0.0170654	-2.86709	0.0041426	0.0548361	-0.0726006	0.268503	-3.12028	0.00320011	0.0519882	-0.0213674	0.257521	-0.851098	0.396935	0.794729
MAP3K13	-0.0478799	0.0318754	-1.5021	0.133072	0.355146	-0.149279	1.4608	-3.79354	0.000441217	0.0217146	0.145613	1.28381	2.67874	0.00876067	0.27648
MAP3K14	-0.00503089	0.0177764	-0.28301	0.777169	0.896348	-0.00856163	0.42641	-0.382005	0.704258	0.842662	0.000957529	0.405856	0.0328051	0.973901	0.995531
MAP3K15	-0.0151362	0.00622844	-2.43017	0.0150918	0.107988	-0.0131755	0.0771041	-1.95093	0.057319	0.217888	-0.0262957	0.0964194	-1.63205	0.106103	0.547867
MAP3K2	-0.0530503	0.0244394	-2.17069	0.0299546	0.158366	-0.037359	0.990966	-1.27699	0.208166	0.430488	-0.0892928	0.951538	-2.00831	0.0475564	0.431608
MAP3K3	0.0170538	0.0213028	0.800544	0.423396	0.653501	0.0375354	0.657231	1.44896	0.154294	0.365826	-0.0257263	0.617806	-0.687152	0.493724	0.841918
MAP3K4	0.0201743	0.0204244	0.987754	0.323273	0.565202	0.0266699	0.938592	1.13304	0.263209	0.493587	0.000381341	0.989377	0.00928094	0.992615	0.99876
MAP3K5	0.101153	0.0336085	3.00975	0.00261463	0.0431638	0.144823	1.00834	3.38962	0.00146684	0.0364534	0.0302755	0.919276	0.556215	0.579421	0.876668
MAP3K7	0.00990471	0.0195909	0.505578	0.613153	0.795957	0.0336115	0.664167	1.40935	0.165615	0.37928	-0.039287	0.603093	-1.14359	0.255773	0.702071
MAP3K7CL	-0.0157101	0.00744762	-2.10941	0.0349095	0.172595	-0.00304605	0.0967349	-0.344415	0.732141	0.859732	-0.0465838	0.11469	-3.37342	0.00108973	0.170175
MAP3K8	-0.0149927	0.00666631	-2.24902	0.0245111	0.141131	-0.0189048	0.106115	-2.39871	0.0206656	0.129348	-0.00515597	0.0851828	-0.41257	0.680886	0.905863
MAP3K9	-0.0444102	0.0251072	-1.76882	0.0769236	0.263295	-0.0419534	0.843449	-1.41464	0.164068	0.377362	-0.050626	0.78648	-1.0732	0.286004	0.728468
MAP4	-0.0804883	0.0258937	-3.10841	0.00188095	0.0357649	-0.0720933	0.950966	-2.40714	0.0202492	0.128289	-0.105339	0.851107	-2.04427	0.0437985	0.41872
MAP4K2	0.000740965	0.00891877	0.0830793	0.933789	0.971375	0.00587359	0.169923	0.567655	0.573096	0.751554	-0.0140953	0.129014	-0.80124	0.425067	0.807624
MAP4K3	0.110778	0.0316224	3.50317	0.000459755	0.016198	0.195977	1.78927	4.58196	3.65728e-05	0.00892838	0.0080612	1.70339	0.171649	0.864093	0.967677
MAP4K4	-0.0317214	0.021429	-1.4803	0.138793	0.363613	-0.0282043	1.0383	-1.16933	0.248437	0.477216	-0.0448977	0.954563	-0.961699	0.338734	0.761117
MAP4K5	0.0336942	0.0269584	1.24986	0.211352	0.450874	0.0524794	1.33844	1.73447	0.0896922	0.275734	-0.0386496	1.23795	-0.650925	0.516725	0.8543
MAP6	-0.0454685	0.0177382	-2.56331	0.0103679	0.0892785	-0.0553595	0.520346	-2.50499	0.0159405	0.11332	-0.027557	0.522448	-0.926618	0.356561	0.770004
MAP7	0.0279338	0.0391863	0.712847	0.475941	0.696681	0.109492	2.44995	2.04421	0.0468206	0.194276	-0.0659949	2.42785	-1.14812	0.25391	0.700951
MAP7D1	-0.00839231	0.0228179	-0.367796	0.713026	0.860493	0.0194879	0.617918	0.636567	0.527637	0.721497	-0.0432393	0.467942	-1.26335	0.209671	0.664666
MAP7D2	0.0141723	0.0229986	0.616226	0.537745	0.743946	0.0076609	0.864157	0.269979	0.788413	0.891083	0.0266396	0.899581	0.678472	0.499184	0.844469
MAP9	-0.0283718	0.0308361	-0.920082	0.35753	0.599219	-0.0552177	0.697138	-1.50171	0.140169	0.348066	0.0352611	0.716188	0.622876	0.534995	0.862929
MAPK1	-0.00471529	0.0244468	-0.19288	0.847053	0.931573	0.0187679	1.09902	0.679341	0.500407	0.70153	-0.0894721	1.00561	-1.70471	0.0916396	0.524137
MAPK10	0.0114273	0.0250143	0.45683	0.647793	0.818993	0.0449304	3.56821	1.44923	0.154218	0.365826	-0.0510641	3.52871	-1.206	0.230926	0.6832
MAPK11	0.0105592	0.00476713	2.21501	0.0267593	0.148172	0.0111801	0.0754736	2.06891	0.0443377	0.188648	0.00838064	0.0516507	0.8279	0.40988	0.801815
MAPK12	-0.0127868	0.00650299	-1.96629	0.0492646	0.209997	-0.0119607	0.114032	-1.45616	0.152302	0.363486	-0.0141742	0.0699737	-1.33155	0.186315	0.640914
MAPK13	-0.00720921	0.00683623	-1.05456	0.291627	0.533487	-0.00261558	0.117741	-0.325704	0.74616	0.868079	-0.0193	0.109663	-1.48137	0.141942	0.588911
MAPK14	0.047449	0.0271406	1.74826	0.0804183	0.269413	0.12363	1.04856	3.67343	0.000634557	0.0244679	-0.0942363	0.958162	-2.05318	0.0429081	0.417027
MAPK1IP1L	-0.00953137	0.01594	-0.597951	0.549872	0.752793	0.00323865	0.388726	0.176854	0.860418	0.928991	-0.0494593	0.410599	-1.52742	0.130105	0.578043
MAPK3	-0.0157941	0.0119265	-1.32429	0.185406	0.423355	-0.0181096	0.240935	-1.20547	0.234332	0.460847	-0.0118472	0.157847	-0.604015	0.547327	0.864714
MAPK4	0.000217533	0.00363407	0.0598593	0.952268	0.980206	-0.00418119	0.0521512	-0.914355	0.365412	0.590587	0.00775764	0.0243529	1.29574	0.198321	0.651716
MAPK6	-0.0177536	0.0155748	-1.13989	0.254331	0.497128	-0.0141951	0.373437	-0.825313	0.413555	0.632473	-0.0339627	0.417614	-0.9252	0.357294	0.770459
MAPK8	-0.038665	0.0289459	-1.33577	0.181625	0.41831	-0.00644078	1.68136	-0.181516	0.856779	0.927219	-0.102767	1.62321	-2.05346	0.0428801	0.417027
MAPK8IP1	-0.0033885	0.0128594	-0.263504	0.792162	0.905056	-0.0115828	0.289701	-0.765949	0.447713	0.661353	0.0180125	0.234393	0.737052	0.462975	0.826688
MAPK8IP2	0.0292599	0.0158998	1.84027	0.0657283	0.242437	0.0215512	0.428673	1.13668	0.261698	0.492038	0.0475301	0.315312	1.62839	0.106878	0.548207
MAPK8IP3	-0.00426796	0.0293526	-0.145403	0.884393	0.947616	0.0309864	1.14156	0.834689	0.40831	0.627784	-0.0630693	1.03281	-1.31548	0.191633	0.645253
MAPK9	0.00771274	0.0205674	0.374999	0.707661	0.85716	0.0298935	0.865261	1.28961	0.203785	0.42531	-0.0743722	0.931766	-1.66782	0.0987682	0.534442
MAPKAP1	-0.0269087	0.0229191	-1.17407	0.240366	0.482446	-0.0249952	0.981314	-0.849817	0.399933	0.621188	-0.0298665	0.966786	-0.816721	0.416208	0.804605
MAPKAPK2	-0.00480641	0.0100272	-0.479337	0.631699	0.807691	-0.00269394	0.213456	-0.235392	0.814974	0.905475	-0.011786	0.186772	-0.566566	0.572396	0.873845
MAPKAPK5	-0.0387233	0.0160871	-2.40711	0.0160794	0.112274	-0.0122626	0.406794	-0.640335	0.525207	0.719665	-0.102163	0.404557	-3.44538	0.000862511	0.164371
MAPKAPK5-AS1	-0.0300901	0.0124092	-2.42481	0.0153163	0.109121	-0.0391539	0.15437	-2.42736	0.0195283	0.125511	-0.0169471	0.131326	-0.872498	0.385219	0.787247
MAPKBP1	0.0072508	0.0251859	0.287891	0.77343	0.894336	0.0783666	0.937085	2.39787	0.0207075	0.129348	-0.0967487	0.754994	-2.44798	0.0162722	0.322711
MAPRE1	-0.0091289	0.00739791	-1.23398	0.217209	0.458292	-0.0104614	0.129843	-1.2741	0.209178	0.431654	-0.00338123	0.120869	-0.198279	0.843266	0.962471
MAPRE2	0.0827194	0.030229	2.73642	0.00621117	0.0686854	0.112617	1.51217	2.94552	0.00509285	0.0638319	0.0328633	1.37234	0.665622	0.507326	0.850422
MAPRE3	0.000780548	0.0228933	0.034095	0.972801	0.988628	0.00696682	0.688564	0.256952	0.798389	0.896701	-0.0145835	0.67817	-0.341303	0.733658	0.926355
MAPT	0.021207	0.0361063	0.587348	0.55697	0.758711	-0.00595306	2.15705	-0.123469	0.902287	0.9517	0.0558853	2.11238	1.02577	0.307702	0.741158
MAPT-AS1	-0.00791483	0.0145495	-0.543994	0.586445	0.777978	0.00729066	0.234695	0.413813	0.68098	0.828981	-0.0405218	0.250912	-1.57062	0.11972	0.56365
MARC1	-0.0304594	0.00995372	-3.0601	0.00221262	0.0387987	-0.017133	0.194595	-1.44758	0.154676	0.366128	-0.0626591	0.191863	-3.40584	0.000981149	0.169347
MARC2	0.02409	0.0135801	1.77391	0.0760775	0.261577	0.0268117	0.313667	1.5907	0.118691	0.319571	0.0190546	0.269028	0.831127	0.408064	0.801815
MARCH1	0.102034	0.0472463	2.15963	0.0308015	0.160876	0.0542184	1.07042	0.950834	0.34707	0.573373	0.20675	0.810057	2.4501	0.0165343	0.323889
MARCH10	0.0026288	0.00328618	0.799954	0.423737	0.653925	0.00262138	0.0273468	0.712182	0.480035	0.687818	0.00265793	0.0315263	0.364341	0.716444	0.919046
MARCH11	-0.0502028	0.0235671	-2.13021	0.0331546	0.166629	-0.0796592	1.12348	-2.62122	0.0119143	0.0976467	-0.00576354	1.00546	-0.154406	0.87763	0.972377
MARCH2	-0.0388848	0.0127116	-3.059	0.0022208	0.0388253	-0.0344986	0.228117	-2.10565	0.0408564	0.181103	-0.0455184	0.202466	-2.25915	0.0262472	0.364704
MARCH3	-0.00193007	0.00484797	-0.39812	0.690542	0.846405	-0.00215645	0.0560617	-0.422765	0.674484	0.824149	0.000184866	0.060589	0.0118574	0.990568	0.998082
MARCH4	-0.0809889	0.0293704	-2.7575	0.00582449	0.0667074	-0.11514	0.853136	-2.98821	0.00453617	0.0599659	-0.0336305	0.749296	-0.741174	0.460485	0.825549
MARCH5	-0.0120567	0.0114557	-1.05246	0.29259	0.534307	-0.0216144	0.275816	-1.62079	0.112061	0.310322	0.0148561	0.276717	0.663876	0.508438	0.851552
MARCH6	0.0522579	0.0332593	1.57123	0.11613	0.328599	0.0432743	1.3314	1.0733	0.288869	0.518914	0.0713885	1.37294	1.21332	0.228127	0.681477
MARCH7	-0.00775569	0.0180581	-0.429485	0.66757	0.831227	-0.0116931	0.65916	-0.546399	0.587495	0.762391	0.00198031	0.592968	0.0588478	0.953202	0.990771
MARCH8	-0.000613537	0.014913	-0.0411412	0.967183	0.986654	0.00926438	0.365608	0.544815	0.588575	0.763164	-0.0335191	0.423946	-1.08	0.28298	0.727887
MARCH9	-0.0183901	0.00903499	-2.03543	0.041808	0.192484	-0.0202711	0.135768	-1.91456	0.0619303	0.225976	-0.013351	0.107104	-0.770418	0.443036	0.81681
MARCKS	-0.0139302	0.0186609	-0.746492	0.45537	0.680129	-0.0240326	0.253549	-1.14811	0.257095	0.487126	0.0251882	0.259377	0.611506	0.542572	0.864169
MARCKSL1	-0.012415	0.0147074	-0.844136	0.398593	0.633147	-0.028567	0.149201	-1.66436	0.103632	0.297757	0.0322076	0.158529	1.12895	0.262165	0.709337
MARK1	0.0146551	0.0325631	0.450053	0.652672	0.822495	-0.0235039	1.77382	-0.561425	0.577298	0.754582	0.073101	1.68183	1.4109	0.161662	0.615152
MARK2	0.000989198	0.0175249	0.0564453	0.954987	0.981746	0.00138951	0.535337	0.0715635	0.943267	0.973249	-0.000770292	0.498633	-0.018923	0.984944	0.996686
MARK3	0.0436312	0.0315857	1.38136	0.167169	0.400176	0.0989134	1.55689	2.55172	0.0141924	0.106023	-0.0655954	1.55218	-1.20387	0.231742	0.683409
MARK4	-0.043392	0.0238531	-1.81913	0.0688911	0.248029	-0.0278594	0.783688	-0.926197	0.359293	0.584251	-0.0697101	0.716017	-1.78041	0.0783251	0.496926
MARS	-0.0431813	0.0189925	-2.27359	0.0229905	0.13669	-0.0640338	0.471259	-2.70457	0.00962597	0.0881597	-0.00554222	0.418148	-0.174234	0.862066	0.967188
MASP2	-0.0244795	0.0115723	-2.11534	0.0344007	0.170707	-0.0252075	0.0831585	-1.85827	0.0707114	0.243143	-0.022533	0.175324	-1.01592	0.312347	0.74306
MAST1	0.00263937	0.0286297	0.09219	0.926547	0.968361	0.0372727	1.15181	0.921911	0.3615	0.586479	-0.032196	0.912655	-0.79403	0.429231	0.810224
MAST2	-0.0508573	0.0339128	-1.49965	0.133705	0.35626	-0.0364201	1.05871	-0.788088	0.434787	0.650995	-0.0677041	1.04484	-1.35622	0.178363	0.632258
MAST3	-0.001436	0.00571466	-0.251285	0.801594	0.910569	0.0047818	0.117396	0.5535	0.582665	0.758718	-0.00627315	0.0453542	-0.823258	0.4125	0.803447
MAST4	-0.117339	0.0418492	-2.80384	0.00504974	0.0614261	-0.127533	2.6488	-2.37815	0.0217141	0.133273	-0.101461	2.52877	-1.51604	0.132955	0.581387
MASTL	-0.00348789	0.00646732	-0.539309	0.589674	0.7802	-0.00485632	0.0855305	-0.658474	0.513594	0.712172	0.00106697	0.0953554	0.0792976	0.936969	0.98679
MAT2A	0.0112726	0.020884	0.539771	0.589355	0.780013	0.00152694	0.640003	0.0582982	0.95377	0.976924	0.028283	0.532196	0.817346	0.415852	0.804566
MAT2B	0.0213512	0.0102842	2.07611	0.0378841	0.181655	0.00897701	0.132039	0.742438	0.461748	0.672712	0.0537199	0.139013	2.747	0.00724207	0.26568
MATK	0.0040806	0.0101547	0.401843	0.6878	0.844746	-0.000592818	0.166946	-0.0444981	0.964705	0.98256	0.0105609	0.115598	0.673195	0.502519	0.847286
MATN2	-0.0369665	0.0110372	-3.34926	0.000810269	0.0221899	-0.0412977	0.184959	-3.31597	0.00181384	0.0392482	-0.0211157	0.204088	-0.88628	0.377788	0.783182
MATR3	0.00247841	0.00679899	0.364526	0.715466	0.86157	0.00251023	0.123852	0.347187	0.730072	0.858788	0.00223526	0.12663	0.111838	0.911199	0.983675
MAU2	-0.0298527	0.0205538	-1.45242	0.146385	0.374088	-0.029906	0.499182	-1.19295	0.239153	0.466282	-0.0297435	0.487328	-0.828502	0.409541	0.801815
MAVS	-0.0272659	0.0175359	-1.55486	0.11998	0.334335	-0.0373664	0.393039	-1.58089	0.120919	0.322521	-0.0148996	0.403208	-0.569699	0.570277	0.873845
MAX	-0.0393039	0.0246192	-1.59648	0.110382	0.320015	-0.0226139	0.587427	-0.768237	0.446366	0.659955	-0.0781546	0.64092	-1.74022	0.0851802	0.510321
MAZ	-0.0034831	0.00972414	-0.358191	0.7202	0.86442	-0.00873417	0.174994	-0.832389	0.409593	0.628959	0.0284648	0.147269	1.09981	0.274539	0.717192
MB21D2	-0.034936	0.0262233	-1.33225	0.182779	0.419668	0.0364176	1.0092	1.0487	0.299923	0.529528	-0.129614	0.888041	-3.24024	0.00166548	0.183834
MBD1	-0.0130087	0.0111628	-1.16537	0.24387	0.48593	-0.016392	0.243585	-1.3399	0.187017	0.405396	0.00381586	0.218162	0.139871	0.889069	0.976253
MBD2	-0.0504884	0.0181627	-2.77979	0.00543937	0.0642714	-0.0495878	0.43896	-2.03393	0.0478889	0.197302	-0.0516117	0.410513	-1.89563	0.0611626	0.464081
MBD3	-0.00442719	0.00570083	-0.776586	0.437403	0.665258	-0.00165773	0.124015	-0.234689	0.815516	0.905708	-0.00960174	0.0635027	-0.994464	0.322618	0.750136
MBD4	-0.00662013	0.00962309	-0.687942	0.49149	0.709907	-0.00773831	0.199686	-0.676097	0.502445	0.70271	-0.00392334	0.159999	-0.220725	0.825798	0.957659
MBD5	0.0095744	0.0292144	0.327729	0.743117	0.877075	0.0112186	2.76911	0.30224	0.763864	0.877717	0.00689777	2.73531	0.145649	0.884519	0.974404
MBD6	-0.010545	0.0051069	-2.06486	0.0389358	0.183725	-0.0109175	0.0879887	-2.04595	0.0466419	0.194057	-0.00648777	0.0948593	-0.368387	0.713453	0.918826
MBIP	0.0014795	0.0106904	0.138395	0.889928	0.950727	0.00683062	0.247816	0.550104	0.584973	0.760314	-0.0138493	0.24176	-0.658994	0.511554	0.852996
MBLAC2	-0.00254551	0.0103931	-0.244923	0.806516	0.913377	-0.0133549	0.189368	-1.19163	0.239665	0.466902	0.0638452	0.171511	2.29866	0.0239334	0.358097
MBNL1	0.0677866	0.0329124	2.05961	0.0394361	0.185167	0.0714264	1.63333	1.68924	0.0981026	0.289868	0.0621911	1.52057	1.18627	0.238584	0.690649
MBNL2	0.060659	0.0225145	2.69422	0.00705535	0.0726664	0.0739525	1.17834	2.75373	0.00847389	0.0827762	0.0292165	1.05155	0.707387	0.481123	0.834939
MBNL3	0.00126676	0.00313856	0.403612	0.686498	0.843692	0.00206693	0.04345	0.543834	0.589244	0.763334	-0.000448825	0.0133851	-0.0806496	0.935897	0.98679
MBOAT2	0.0492416	0.0259178	1.89992	0.057444	0.225483	0.0138544	0.720601	0.40966	0.684002	0.831072	0.0996023	0.612619	2.46879	0.0154128	0.32208
MBOAT7	0.0188891	0.0119906	1.57533	0.115181	0.327277	0.0149951	0.23441	1.02528	0.310721	0.539953	0.0268728	0.210677	1.28323	0.202649	0.657409
MBP	-0.0487576	0.0232783	-2.09456	0.0362103	0.176634	-0.0887209	0.936183	-3.25152	0.00218014	0.0428659	0.0581049	0.974365	1.30224	0.1961	0.649065
MBTD1	0.0168255	0.0198165	0.849063	0.395846	0.630603	0.0310221	0.803325	1.31748	0.194358	0.413819	-0.0176414	0.778473	-0.480838	0.631779	0.892196
MBTPS1	0.0180151	0.0194851	0.924559	0.355196	0.596258	0.0352652	0.732374	1.58773	0.119362	0.320405	-0.039604	0.754146	-0.975622	0.331823	0.755958
MBTPS2	0.0134399	0.0139792	0.961422	0.33634	0.578556	0.00684247	0.345894	0.397203	0.693098	0.836583	0.0261621	0.308913	1.09365	0.276977	0.721376
MCAM	-0.0264114	0.00685877	-3.85074	0.00011776	0.0084002	-0.0314134	0.0774358	-4.07732	0.000184422	0.0155561	-0.00730426	0.0722243	-0.485077	0.628819	0.891121
MCAT	-0.00822497	0.00462184	-1.77959	0.0751436	0.260286	-0.00981137	0.0623549	-1.98654	0.0530934	0.208505	0.00295351	0.0625745	0.225279	0.82227	0.956774
MCC	-0.166644	0.0348792	-4.77775	1.77266e-06	0.000902767	-0.210602	1.10189	-4.95049	1.08823e-05	0.0059884	-0.076499	1.10961	-1.2557	0.212455	0.668366
MCCC1	-0.00344936	0.0224769	-0.153462	0.878034	0.945101	0.0207017	0.72647	0.74286	0.461433	0.672548	-0.0484088	0.672588	-1.27316	0.206184	0.661482
MCCC2	-0.0523333	0.0144333	-3.62587	0.000287992	0.0127511	-0.0537072	0.29829	-2.83819	0.00678708	0.0737138	-0.0504222	0.297516	-2.25924	0.0262412	0.364704
MCEE	-0.0161795	0.0101617	-1.5922	0.111339	0.321237	-0.0209176	0.206256	-1.84161	0.0721399	0.246277	0.00281975	0.205465	0.123974	0.901607	0.980043
MCF2	0.0236999	0.0144122	1.64444	0.100085	0.303566	0.0354209	0.334533	1.82127	0.0752282	0.251653	0.00942351	0.276127	0.439037	0.661669	0.900725
MCF2L	0.00659145	0.0227707	0.289471	0.772221	0.893487	0.0235418	0.908977	0.902103	0.371813	0.596346	-0.0474838	0.921196	-1.01871	0.311024	0.74306
MCF2L2	0.0394102	0.0341409	1.15434	0.248361	0.49019	0.0584041	1.60728	1.29865	0.200692	0.422056	0.0135759	1.49421	0.258836	0.796343	0.949043
MCFD2	-0.0138819	0.016928	-0.820055	0.412185	0.645159	-0.0324805	0.316599	-1.62832	0.11045	0.308316	0.0339876	0.302739	1.06206	0.291001	0.731436
MCHR2	0.0035605	0.00263295	1.35229	0.176284	0.411376	0.00583121	0.0381506	1.9676	0.055306	0.213039	-0.00494569	0.0195777	-0.862221	0.390818	0.791246
MCL1	-0.00054363	0.00567694	-0.0957611	0.92371	0.967193	-0.00730947	0.0673465	-1.19661	0.237737	0.464854	0.042327	0.0639961	2.75273	0.00722322	0.26568
MCM3AP	-0.0592672	0.0212471	-2.78943	0.00528016	0.0633619	-0.0630678	0.482217	-2.47098	0.0173335	0.117619	-0.0506886	0.544344	-1.32188	0.1895	0.643299
MCM3AP-AS1	-0.00332177	0.00539531	-0.615677	0.538108	0.743996	-0.000316056	0.107117	-0.0555373	0.955957	0.977827	-0.0300242	0.13579	-1.77007	0.0800442	0.500265
MCM4	-0.00473968	0.00627198	-0.755692	0.449834	0.676507	-0.00334424	0.0851657	-0.452499	0.653087	0.810642	-0.00833142	0.0905334	-0.702657	0.484052	0.83588
MCM6	0.000355433	0.00362586	0.0980271	0.921911	0.966576	0.00375283	0.0363061	0.914892	0.365133	0.590278	-0.0117852	0.0343968	-1.51985	0.131995	0.58108
MCM8	0.00626628	0.00676291	0.926566	0.354152	0.595086	-0.01464	0.0650733	-0.963866	0.341355	0.567992	0.0114359	0.0427985	1.5141	0.133444	0.581387
MCM9	-0.015576	0.00981882	-1.58634	0.112662	0.323355	-0.0249045	0.213505	-2.2432	0.0298612	0.1553	0.01792	0.240409	0.851803	0.396546	0.794549
MCMBP	0.00729337	0.0128288	0.568515	0.569686	0.767641	-2.12778e-05	0.252984	-0.0014216	0.998872	0.999486	0.0275433	0.259579	1.10599	0.271629	0.71552
MCMDC2	0.0205186	0.00781673	2.62495	0.00866606	0.0812865	0.016372	0.0678643	1.98294	0.0538239	0.210273	0.0563664	0.112081	2.32188	0.0227375	0.356413
MCOLN1	-0.015183	0.00617955	-2.45698	0.0140109	0.104102	-0.0180298	0.0722308	-2.66152	0.0107518	0.0928611	-0.00107154	0.0871484	-0.0710458	0.943516	0.988242
MCPH1	0.00638099	0.0220824	0.288962	0.77261	0.893812	0.00142711	1.10935	0.0545947	0.956703	0.978031	0.0187266	1.04698	0.453804	0.651044	0.897351
MCPH1-AS1	0.0243565	0.0186217	1.30796	0.190887	0.42983	0.0121588	0.353282	0.530045	0.598691	0.770861	0.0479284	0.398375	1.50298	0.136285	0.583719
MCRIP1	-0.016492	0.0128742	-1.28101	0.200189	0.44027	-0.0271476	0.21978	-1.69039	0.0978816	0.289437	0.00266785	0.177147	0.123882	0.90168	0.980043
MCRIP2	-0.0230205	0.0124987	-1.84183	0.0654998	0.242047	-0.0237891	0.253196	-1.50088	0.140382	0.348423	-0.0217568	0.176649	-1.07048	0.287219	0.729595
MCRS1	0.00305836	0.0108418	0.28209	0.777874	0.896849	-0.0143542	0.234507	-1.1062	0.274529	0.505616	0.0433201	0.185831	2.19548	0.030657	0.38135
MCTP1	0.0848963	0.0325703	2.60655	0.00914586	0.0840139	0.0801579	2.39839	2.07673	0.0435753	0.18671	0.0966138	2.21203	1.59174	0.11489	0.558547
MCTP2	0.00154082	0.00224547	0.686189	0.492594	0.710441	0.00231014	0.0169553	0.976058	0.334263	0.561819	-0.00539037	0.0115697	-0.758764	0.449942	0.819467
MCTS1	-0.0255742	0.0140117	-1.82521	0.0679692	0.246378	-0.0336704	0.332926	-2.0564	0.04558	0.191605	-0.00342496	0.312063	-0.126466	0.89964	0.979518
MCU	-0.0144366	0.0284939	-0.506655	0.612397	0.795539	-0.0141548	0.784222	-0.39087	0.697741	0.838594	-0.0148945	0.74987	-0.322613	0.747724	0.929312
MCUB	0.00654122	0.00288479	2.26748	0.0233606	0.137382	0.0045535	0.0263399	1.44868	0.154372	0.365826	0.0171601	0.0263798	2.36202	0.020294	0.345864
MCUR1	-0.0158276	0.0119657	-1.32275	0.18592	0.423681	-0.0407403	0.176569	-2.91616	0.00551216	0.0667203	0.0527705	0.177108	2.27632	0.0251576	0.363856
MDC1	-0.0253851	0.00733038	-3.463	0.000534184	0.0177386	-0.0273578	0.137618	-3.10144	0.00332293	0.0527469	-0.0209822	0.119938	-1.5922	0.114786	0.558276
MDFIC	0.0265077	0.00757515	3.49929	0.000466491	0.0162863	0.032755	0.13144	3.76133	0.000486621	0.0224936	0.00708019	0.0939555	0.461049	0.645857	0.896595
MDGA1	0.00116973	0.00145235	0.805408	0.420584	0.651848	0.00121821	0.00863983	0.756444	0.453331	0.665485	0.000958549	0.00489628	0.285181	0.77615	0.941148
MDGA2	0.010495	0.0383881	0.273392	0.784552	0.901217	0.0186726	4.16872	0.36059	0.720096	0.852676	0.000518234	4.02405	0.00906051	0.992791	0.998841
MDH1	-0.028349	0.0507187	-0.558946	0.576199	0.772098	-0.0459673	1.16891	-0.811556	0.421508	0.639518	0.042931	1.13293	0.376824	0.707353	0.917378
MDH1B	-0.0052699	0.00575444	-0.915796	0.359774	0.601539	-0.0113825	0.0756839	-1.63553	0.108926	0.306042	0.00794128	0.0692199	0.776164	0.439652	0.81564
MDH2	-0.0074664	0.0178768	-0.417659	0.676196	0.837257	-0.0218423	0.22147	-1.14335	0.259076	0.489421	0.0937874	0.231188	1.84986	0.0681857	0.48134
MDM1	0.00278022	0.00638439	0.435472	0.66322	0.829276	0.00784973	0.144524	1.09101	0.281084	0.51161	-0.0159942	0.124072	-1.15515	0.251036	0.700891
MDM2	0.00827318	0.0157227	0.526194	0.598753	0.787218	0.00932358	0.419149	0.508681	0.613465	0.7817	0.00534733	0.474334	0.174804	0.861619	0.967034
MDM4	-0.0114408	0.0221002	-0.517681	0.604681	0.79042	-0.00661253	0.658894	-0.258834	0.796945	0.895604	-0.0257984	0.670845	-0.585604	0.559582	0.869172
MDN1	0.0228623	0.0262677	0.870355	0.384107	0.620455	0.0447637	0.951487	1.2923	0.202861	0.4243	-0.00677768	0.97183	-0.168196	0.8668	0.968456
ME1	-0.0294651	0.0174041	-1.693	0.0904554	0.287258	-0.0133356	0.496775	-0.627617	0.533432	0.724705	-0.0623493	0.430165	-2.0551	0.0427182	0.417027
ME2	0.0491729	0.0196997	2.49612	0.0125559	0.0987045	0.0481131	0.693265	1.98834	0.0528868	0.208232	0.0512559	0.69871	1.5109	0.134258	0.58252
ME3	-0.0499493	0.0301572	-1.6563	0.0976611	0.298669	-0.0197918	1.83337	-0.518495	0.606658	0.776618	-0.100033	1.81654	-2.03354	0.0448927	0.421319
MEA1	-0.00176167	0.00593475	-0.29684	0.766588	0.890321	-0.00783746	0.0589925	-1.18793	0.241192	0.468833	0.0240004	0.0641327	1.76663	0.0806825	0.502075
MEAF6	0.01074	0.0163263	0.657833	0.510646	0.723164	-9.47265e-05	0.32174	-0.00525159	0.995833	0.998685	0.0598458	0.389035	1.55846	0.122605	0.568509
MECOM	-0.015121	0.00615547	-2.45651	0.0140292	0.104125	-0.0143915	0.0840602	-2.21334	0.031996	0.160341	-0.0214197	0.0990015	-1.1211	0.265315	0.711975
MECP2	-0.0758988	0.0232897	-3.2589	0.00111845	0.0264978	-0.108234	0.740712	-3.75723	0.000492712	0.0225051	-0.0148778	0.735691	-0.375957	0.707818	0.91771
MECR	-0.0241318	0.0152552	-1.58187	0.113678	0.324763	-0.0453863	0.288286	-2.45563	0.0179978	0.120221	0.0212962	0.270267	0.788138	0.432652	0.811188
MED1	-0.0242623	0.00951974	-2.54863	0.0108146	0.0908242	-0.0148987	0.232473	-1.40032	0.168285	0.38149	-0.061855	0.227682	-2.90151	0.00465096	0.23221
MED10	-0.00160946	0.0148516	-0.10837	0.913702	0.962661	0.00206964	0.223541	0.118716	0.90603	0.95367	-0.0113444	0.193339	-0.400037	0.690094	0.911709
MED11	-0.0146286	0.00712817	-2.05222	0.0401483	0.187532	-0.0202815	0.0787577	-2.25042	0.0295664	0.154497	-0.00518359	0.0821557	-0.44497	0.657391	0.899195
MED12	0.00346896	0.00458424	0.756715	0.44922	0.676289	0.00633276	0.0813094	1.28515	0.205326	0.427097	-0.0149556	0.0770618	-1.19657	0.234564	0.686231
MED12L	0.0703855	0.0278535	2.52699	0.0115046	0.0941552	0.0776606	1.14485	2.34078	0.0237422	0.13895	0.0530139	1.05874	1.03407	0.303828	0.738544
MED13	-0.000143699	0.0251608	-0.0057112	0.995443	0.997902	0.0339556	1.13418	1.02816	0.309379	0.539292	-0.0473158	1.09216	-1.2181	0.226314	0.679774
MED13L	0.022399	0.0320242	0.699441	0.484276	0.704448	0.0371595	2.22286	0.862655	0.392909	0.61558	0.00416041	2.14494	0.0868874	0.930951	0.985595
MED14	-0.0176492	0.0155383	-1.13585	0.256017	0.498654	-0.00694047	0.428008	-0.367748	0.714788	0.849669	-0.0401812	0.446987	-1.46776	0.145597	0.593608
MED15	-0.0672639	0.0254898	-2.63885	0.00831875	0.079645	-0.0622874	0.785456	-1.72301	0.091764	0.279648	-0.0721845	0.721105	-2.0081	0.0475798	0.431608
MED16	-0.0124869	0.00400087	-3.12104	0.00180214	0.0348087	-0.0145959	0.0576711	-3.27599	0.00203352	0.0416656	-0.00370412	0.0505681	-0.407399	0.684666	0.908173
MED19	-0.00941422	0.00823277	-1.14351	0.252829	0.495537	-0.0182827	0.120797	-1.92164	0.0610079	0.224208	0.0170194	0.127756	1.03615	0.302861	0.737473
MED21	-0.0361918	0.0107128	-3.37838	0.000729148	0.0211179	-0.0331386	0.251617	-2.57354	0.0134376	0.103229	-0.0430563	0.226111	-2.23001	0.0281912	0.370623
MED22	-0.00877606	0.00476798	-1.84062	0.0656765	0.242437	-0.00910358	0.0771939	-1.70749	0.0946337	0.284775	-0.00746793	0.0628986	-0.70087	0.485162	0.83717
MED23	-0.00910962	0.0243436	-0.37421	0.708248	0.857466	-0.0313165	0.684504	-1.11746	0.269736	0.500332	0.0591603	0.617286	1.20398	0.231765	0.683409
MED24	-0.00787417	0.0132722	-0.593285	0.55299	0.75545	0.0018926	0.367138	0.116494	0.90778	0.954445	-0.0274707	0.329977	-1.19372	0.235672	0.687213
MED25	0.0201292	0.00995168	2.02269	0.0431046	0.195902	0.0301028	0.242764	2.68207	0.0102002	0.0906483	-0.0165406	0.212041	-0.768576	0.444123	0.817217
MED27	-0.0406387	0.0274189	-1.48214	0.138302	0.363066	-0.115308	0.761158	-2.36964	0.0224466	0.1357	-0.00590248	0.673452	-0.177843	0.859239	0.966472
MED28	0.00708019	0.0158916	0.445531	0.655936	0.82463	0.00228582	0.331657	0.123316	0.902407	0.95174	0.0203784	0.351987	0.660114	0.510838	0.852947
MED29	-0.0169176	0.00871562	-1.94106	0.0522504	0.215749	-0.0216538	0.147838	-2.23549	0.0304003	0.156616	0.00322174	0.159139	0.161296	0.872216	0.970473
MED30	0.00589929	0.00754962	0.781402	0.434566	0.66295	0.00257199	0.124521	0.306202	0.760866	0.875578	0.0198877	0.121027	1.15474	0.2512	0.700891
MED31	-0.0186836	0.0119677	-1.56116	0.118485	0.332415	-0.0137879	0.24769	-1.00733	0.319172	0.547233	-0.0345752	0.204296	-1.40204	0.164284	0.616973
MED4	0.0154173	0.0176226	0.874858	0.381651	0.618911	0.0213112	0.530453	1.00355	0.320968	0.548801	0.00238021	0.518542	0.0753633	0.94009	0.987248
MED6	-0.00458511	0.0132539	-0.345945	0.729384	0.869572	-0.014526	0.281069	-0.900932	0.372429	0.596754	0.0161306	0.19807	0.693041	0.490038	0.839877
MED8	-0.0280284	0.00794655	-3.52711	0.000420116	0.0152978	-0.0387459	0.110692	-4.24829	0.000107027	0.0123493	0.00575445	0.116389	0.355379	0.723123	0.920918
MED9	-0.0181079	0.0112164	-1.6144	0.10644	0.314341	-0.0225723	0.21707	-1.6619	0.103497	0.297515	-0.00853449	0.202963	-0.429098	0.66886	0.903019
MEF2A	0.000856579	0.0282235	0.0303499	0.975788	0.989861	0.0234329	1.84824	0.640534	0.525079	0.719665	-0.0323368	1.73833	-0.728977	0.467876	0.827947
MEF2C	0.0282547	0.0427926	0.660271	0.50908	0.722009	0.103412	4.09775	1.8953	0.0644975	0.23147	-0.0918591	4.05948	-1.33174	0.186252	0.640914
MEF2C-AS1	0.071698	0.0420063	1.70684	0.0878519	0.282449	0.0616011	2.3983	1.1148	0.270865	0.501862	0.0855212	2.22948	1.32273	0.189219	0.643121
MEF2D	-0.00867928	0.0114291	-0.7594	0.447613	0.674836	-0.0165889	0.313916	-1.30496	0.198551	0.418544	0.024677	0.291103	0.945281	0.347003	0.764436
MEG3	-0.074188	0.0334331	-2.219	0.0264869	0.147155	-0.0899832	0.662811	-2.18413	0.0343949	0.166096	-0.0437239	0.907488	-0.7642	0.446745	0.818651
MEG8	-0.0155802	0.0249353	-0.624827	0.532085	0.740637	-0.0377727	2.03668	-0.781619	0.438538	0.653937	-0.0075281	0.26779	-0.258613	0.796515	0.949043
MEG9	-0.0376014	0.0103385	-3.63703	0.000275804	0.012548	-0.0445955	0.169069	-3.14036	0.00298171	0.050523	-0.0297138	0.125202	-1.97034	0.051821	0.441038
MEGF10	-0.00283049	0.00289597	-0.977389	0.328377	0.570604	-0.00229662	0.0348522	-0.705713	0.48401	0.690691	-0.00486196	0.0203226	-0.765882	0.445717	0.818091
MEGF11	0.00643604	0.00729114	0.882721	0.377387	0.615537	0.00422273	0.108365	0.554648	0.581887	0.758367	0.030936	0.121066	1.22131	0.22549	0.679426
MEGF8	-0.0145937	0.0193175	-0.755466	0.449969	0.676535	-0.0410743	0.454576	-1.5972	0.117231	0.317638	0.0196978	0.388967	0.673097	0.502581	0.847286
MEGF9	-0.0201744	0.0179681	-1.12279	0.261527	0.503906	-0.0231166	0.584591	-1.09763	0.278213	0.508721	-0.0123037	0.562484	-0.357191	0.721771	0.920612
MEIS1	-0.00141459	0.00398963	-0.354568	0.722913	0.866333	-0.00349252	0.0470938	-0.778549	0.440327	0.655048	0.00644822	0.0348851	0.738947	0.46183	0.826588
MEIS2	0.00318209	0.0047728	0.666714	0.504955	0.719339	0.00453938	0.09577	0.83778	0.406589	0.626389	-0.00151762	0.0478219	-0.150521	0.880685	0.972617
MEIS3	0.000190301	0.00971742	0.0195835	0.984376	0.993572	0.00296862	0.163488	0.248895	0.804576	0.899897	-0.00529482	0.0996526	-0.315944	0.752764	0.930826
MELTF	-0.012391	0.00742434	-1.66897	0.0951228	0.293679	-0.0129623	0.0944885	-1.56083	0.125582	0.328479	-0.0101171	0.112469	-0.610614	0.542968	0.864169
MEMO1	0.0105299	0.00762492	1.38099	0.167283	0.400316	0.00280551	0.18535	0.339962	0.73547	0.862465	0.0556043	0.143684	2.78929	0.00642597	0.257842
MEN1	-0.000876284	0.00524001	-0.167229	0.86719	0.940722	0.00344491	0.0981161	0.563586	0.575838	0.753614	-0.0128555	0.0526649	-1.26316	0.209738	0.664666
MERTK	-0.00778391	0.00711525	-1.09398	0.273965	0.515962	-0.0159323	0.0690039	-1.92054	0.0614577	0.225105	0.014892	0.0776616	1.0761	0.284711	0.72818
MESP1	7.24705e-05	0.00442801	0.0163664	0.986942	0.994342	-0.00700514	0.0396508	-1.39869	0.168771	0.382115	0.0254132	0.0394524	2.68163	0.00869101	0.27648
MEST	0.0391933	0.0152068	2.57736	0.00995587	0.0880436	0.034923	0.316452	1.72424	0.0915403	0.279187	0.0447103	0.257407	1.94208	0.0552017	0.449866
MET	-0.0022944	0.00175239	-1.3093	0.190433	0.429227	-0.00193444	0.0143649	-0.985767	0.329527	0.557179	-0.00371158	0.00839671	-0.953231	0.342983	0.763094
METAP1	-0.00191595	0.00805635	-0.237819	0.812021	0.915485	-0.00262336	0.170356	-0.293855	0.770222	0.880887	0.00118764	0.181609	0.063513	0.949496	0.990082
METAP1D	-0.0453844	0.0192954	-2.35209	0.0186685	0.121568	-0.0427038	0.31745	-1.90922	0.0626325	0.22747	-0.0531828	0.450805	-1.39403	0.166683	0.619552
METAP2	-0.0820321	0.03016	-2.7199	0.00653019	0.0700027	-0.106447	0.731164	-2.75887	0.0083718	0.0823358	-0.0436799	0.740332	-0.903253	0.368762	0.778767
METRN	-0.0196084	0.011014	-1.78033	0.0750223	0.26027	-0.0249863	0.145659	-1.79123	0.0801955	0.260545	-0.0107054	0.152222	-0.596466	0.552336	0.866829
METTL13	-0.00535076	0.00319256	-1.67601	0.0937363	0.291508	-0.00635404	0.0435153	-1.8204	0.0753633	0.251653	-0.000214434	0.0399181	-0.0271516	0.978398	0.996068
METTL14	0.00950078	0.010549	0.900636	0.367782	0.608198	0.00382826	0.259727	0.325366	0.746414	0.868264	0.0327441	0.252762	1.37481	0.172544	0.625791
METTL15	0.02136	0.0248026	0.861201	0.389127	0.624896	-0.0389642	1.01467	-1.26365	0.212873	0.435777	0.131935	0.965504	3.16038	0.00213617	0.187012
METTL16	-0.0136349	0.0155001	-0.879665	0.379041	0.616764	-0.0067275	0.420893	-0.339027	0.736169	0.862747	-0.0244451	0.40339	-0.984719	0.327357	0.753123
METTL17	-0.00554929	0.00772509	-0.718347	0.472544	0.694537	-0.000798304	0.137894	-0.0902555	0.928485	0.96515	-0.0208288	0.114582	-1.31313	0.192422	0.646403
METTL21A	0.0138243	0.0168179	0.821998	0.411078	0.644037	-0.00456702	0.250243	-0.203764	0.83949	0.918604	0.0375214	0.244544	1.4748	0.143697	0.590738
METTL22	-0.0113862	0.00855205	-1.33141	0.183056	0.41997	0.00711526	0.199696	0.711798	0.48027	0.687818	-0.061903	0.172288	-3.74769	0.000312079	0.141154
METTL24	-0.0376577	0.0192484	-1.95641	0.0504174	0.211457	-0.0511956	0.480042	-2.11006	0.0404556	0.180428	-0.0146679	0.417494	-0.463914	0.64381	0.896595
METTL25	0.0316713	0.0217115	1.45873	0.144639	0.371515	0.029088	0.760662	1.04707	0.300668	0.530412	0.0357254	0.637328	1.02653	0.307347	0.741158
METTL26	0.00123024	0.0116511	0.10559	0.915908	0.963341	-0.00747011	0.184443	-0.564238	0.575398	0.753291	0.0311071	0.131396	1.26793	0.208336	0.66459
METTL2A	-0.00661382	0.00710225	-0.931228	0.351736	0.593467	-0.0066944	0.125964	-0.839429	0.405674	0.625562	-0.0063049	0.127802	-0.40378	0.687316	0.909704
METTL2B	-0.00295271	0.013928	-0.211997	0.832109	0.925135	0.00912495	0.334928	0.583807	0.56227	0.743812	-0.0495234	0.368097	-1.61356	0.110065	0.551167
METTL3	-0.00582364	0.00934204	-0.62338	0.533035	0.741179	-0.00262855	0.162973	-0.240341	0.811159	0.903668	-0.0144465	0.135048	-0.804066	0.423441	0.807173
METTL4	0.0015478	0.00958911	0.161413	0.871768	0.942993	-0.00223165	0.199455	-0.208713	0.835616	0.917045	0.0170779	0.219083	0.787926	0.432775	0.811188
METTL5	0.0242814	0.00942165	2.57719	0.0099606	0.0880436	0.0276433	0.171253	2.4383	0.0187747	0.122854	0.0167762	0.168044	0.990375	0.324601	0.751884
METTL6	-0.014465	0.0203542	-0.710668	0.47729	0.697819	-0.0203815	0.621887	-0.847498	0.40121	0.621775	0.000475161	0.638714	0.0124335	0.990107	0.998082
METTL7A	-0.00264091	0.00571708	-0.461934	0.644129	0.816269	-0.00487111	0.0532781	-0.740777	0.462784	0.673349	0.00426558	0.0642372	0.368621	0.713261	0.918826
METTL8	-0.0418585	0.018355	-2.28049	0.0225786	0.135261	-0.0629032	0.421628	-2.86627	0.00629935	0.0715277	0.00713362	0.417535	0.213041	0.831769	0.95867
METTL9	-0.00823988	0.0179147	-0.459951	0.645551	0.817505	0.0112872	0.549205	0.514685	0.609296	0.778961	-0.0474084	0.509225	-1.52638	0.130363	0.578464
MEX3C	0.00305401	0.00561854	0.543558	0.586745	0.778108	0.0015864	0.0858636	0.248997	0.804498	0.899897	0.00818816	0.0839148	0.687128	0.493739	0.841918
MFAP1	-0.0117923	0.0089182	-1.32227	0.186079	0.423796	-0.0148247	0.150678	-1.43322	0.158717	0.37136	-0.00300788	0.165019	-0.170855	0.864715	0.967908
MFAP3	-0.0389124	0.0168627	-2.30761	0.021021	0.12935	-0.0535291	0.396943	-2.53586	0.014765	0.108264	-0.0131345	0.362865	-0.468544	0.640509	0.896595
MFAP3L	-0.00767593	0.0121252	-0.633055	0.526697	0.736331	0.00168876	0.237823	0.115692	0.908413	0.954763	-0.0285197	0.213228	-1.3096	0.193608	0.646629
MFF	-0.0513734	0.0253254	-2.02853	0.0425064	0.19456	-0.076572	0.846146	-2.41825	0.019712	0.126341	-0.00663386	0.705525	-0.157232	0.875408	0.971706
MFGE8	0.0011321	0.00252811	0.447804	0.654295	0.823283	0.00147692	0.0206376	0.433566	0.666678	0.818558	0.000709295	0.00529064	0.188041	0.851261	0.965053
MFHAS1	0.0273532	0.0249012	1.09847	0.271998	0.514185	0.0495705	0.895335	1.60303	0.115936	0.316203	-0.0136278	0.876301	-0.324489	0.746308	0.929286
MFN1	-0.0334487	0.0331359	-1.00944	0.312763	0.555106	-0.0362632	0.87279	-0.966516	0.33896	0.565776	-0.0234712	0.974891	-0.332254	0.740533	0.927351
MFN2	-0.03765	0.0162545	-2.31628	0.0205431	0.12777	-0.0494183	0.360345	-2.42407	0.0194357	0.125194	-0.0171128	0.314823	-0.635428	0.526734	0.859066
MFSD1	-0.0171289	0.014668	-1.16778	0.242896	0.485121	-0.0137311	0.349148	-0.756844	0.453095	0.665391	-0.0235413	0.326198	-0.944544	0.347378	0.764575
MFSD10	-0.0465132	0.0105587	-4.40519	1.05689e-05	0.00234874	-0.0514033	0.215667	-3.2645	0.00210118	0.0423757	-0.0425179	0.118134	-2.98731	0.00361157	0.211595
MFSD11	-0.0252552	0.0283532	-0.890737	0.37307	0.612227	0.0340052	0.81417	0.852588	0.398411	0.620406	-0.0857966	0.676396	-2.12823	0.0360036	0.396556
MFSD12	0.00484372	0.00771005	0.628234	0.52985	0.738684	0.00956712	0.153409	1.06175	0.294026	0.524023	-0.00806656	0.139196	-0.541486	0.589488	0.878542
MFSD13A	-0.00461633	0.00864023	-0.534283	0.593146	0.78309	0.0015274	0.142683	0.152719	0.879304	0.938413	-0.0226915	0.11979	-1.32275	0.189214	0.643121
MFSD14B	-0.0193163	0.0120016	-1.60948	0.107512	0.315652	-0.0196289	0.281586	-1.41565	0.163774	0.377158	-0.0183823	0.315883	-0.767068	0.445014	0.817711
MFSD14C	-0.0753566	0.0281798	-2.67413	0.00749231	0.075027	-0.0800996	0.969549	-2.04616	0.0466201	0.194057	-0.0702553	1.01322	-1.73051	0.0869079	0.514718
MFSD3	-0.014363	0.00528913	-2.71557	0.00661621	0.0703716	-0.0145255	0.0699723	-2.38379	0.0214216	0.132096	-0.0138664	0.0473242	-1.30182	0.196245	0.649242
MFSD4A	-0.009398	0.00607755	-1.54635	0.12202	0.337645	-0.00645772	0.110627	-0.913461	0.365877	0.59076	-0.0177256	0.0768022	-1.48986	0.139697	0.587062
MFSD4B	-0.000315718	0.00776727	-0.0406473	0.967577	0.986654	0.00387225	0.126922	0.439571	0.662355	0.816548	-0.014945	0.133319	-0.90772	0.366409	0.776311
MFSD6	-0.00156599	0.0182271	-0.0859157	0.931533	0.970582	-0.0108001	0.627423	-0.518119	0.606918	0.776655	0.0284278	0.627353	0.756705	0.45117	0.820283
MFSD8	-0.0351846	0.0189478	-1.85692	0.063322	0.237928	-0.0487375	0.476416	-2.04096	0.0471564	0.195179	-0.0121486	0.444425	-0.390219	0.697281	0.914825
MGA	-0.010466	0.0180251	-0.580633	0.561488	0.761835	-0.0315045	0.69013	-1.544	0.129605	0.333295	0.0642894	0.614041	1.67147	0.0980425	0.534148
MGAT1	-0.00850033	0.00717623	-1.18451	0.23621	0.478298	-0.00288174	0.157217	-0.347083	0.73015	0.858788	-0.025094	0.136779	-1.7587	0.0819701	0.504911
MGAT3	0.0115921	0.019587	0.591827	0.553966	0.756236	0.0242105	0.497504	0.925304	0.359752	0.584628	-0.00449373	0.45043	-0.152113	0.879432	0.972591
MGAT4A	-0.0133234	0.0213419	-0.624286	0.53244	0.740774	-0.00245213	0.620555	-0.0907548	0.928091	0.965034	-0.031358	0.583468	-0.90108	0.36991	0.779624
MGAT4B	-0.0131226	0.00718432	-1.82656	0.0677654	0.245716	-0.0153629	0.150561	-1.88663	0.0656824	0.234412	-0.00525353	0.0754767	-0.344235	0.731479	0.925747
MGAT4C	0.170516	0.0440636	3.86978	0.000108936	0.0079893	0.259234	1.73557	4.43401	6.00479e-05	0.0103945	0.0538556	1.48422	0.803301	0.423911	0.807258
MGAT5	0.0523089	0.0298308	1.75352	0.0795131	0.268278	0.0859669	1.49985	2.40483	0.0203626	0.128656	-0.024884	1.43294	-0.459652	0.646856	0.896595
MGAT5B	0.00507992	0.0197831	0.256781	0.797348	0.908156	0.0363073	0.54835	1.54393	0.129622	0.333295	-0.0705278	0.560514	-1.92743	0.0570264	0.454312
MGLL	-0.01759	0.0189263	-0.929394	0.352685	0.594288	-0.0200621	0.359381	-0.884512	0.381129	0.604961	-0.0119226	0.378096	-0.347166	0.729263	0.925056
MGME1	0.00343265	0.00276176	1.24292	0.213898	0.454376	0.00456929	0.0362174	1.51006	0.138031	0.345407	-0.00223829	0.035592	-0.331165	0.741276	0.927725
MGMT	-0.00816107	0.0122547	-0.665956	0.505439	0.719606	-0.0385776	0.238193	-2.60615	0.0123777	0.099747	0.0580996	0.213681	2.65928	0.00924375	0.284098
MGRN1	-0.0216238	0.0199113	-1.08601	0.277475	0.518936	-0.0175236	0.548312	-0.71275	0.479686	0.687493	-0.0294388	0.553647	-0.867309	0.38804	0.789532
MGST1	0.00502316	0.0089445	0.561592	0.574394	0.77075	0.00276653	0.100473	0.288772	0.774096	0.882903	0.0203507	0.184874	0.815066	0.41715	0.804605
MGST2	0.004769	0.0150053	0.31782	0.750621	0.881254	0.00106014	0.368752	0.0591625	0.953085	0.976924	0.0134739	0.32188	0.490812	0.624734	0.889356
MGST3	0.0427766	0.0361532	1.1832	0.236728	0.478781	0.0240352	1.10133	0.574092	0.568769	0.74902	0.0977321	1.09803	1.36322	0.17645	0.630209
MIA3	0.0115587	0.0212866	0.543004	0.587127	0.778345	-0.000944173	0.681398	-0.0368982	0.97073	0.985137	0.0396526	0.733784	1.03377	0.303965	0.738707
MIAT	-0.00491263	0.0457762	-0.107318	0.914536	0.962661	0.0150039	1.92147	0.264571	0.79255	0.893358	-0.0421554	1.91683	-0.543597	0.588107	0.878542
MIATNB	-0.0104575	0.0101008	-1.03532	0.300522	0.542175	-0.00878827	0.235379	-0.780857	0.438982	0.65406	-0.0173685	0.185223	-0.758426	0.450144	0.819467
MIB1	0.0389732	0.0260398	1.49668	0.134477	0.357231	0.0340782	1.14842	1.09403	0.279773	0.51043	0.0503324	1.03322	1.06073	0.291603	0.732023
MIB2	-0.0138789	0.0158677	-0.874661	0.381758	0.618985	-0.0341506	0.317721	-1.51938	0.135674	0.341952	0.00626239	0.22981	0.279518	0.780478	0.943497
MICA	0.00237327	0.00397689	0.596767	0.550663	0.753658	0.00175375	0.0263824	0.395929	0.694033	0.836925	0.00494866	0.0284782	0.547953	0.585058	0.877795
MICAL1	-0.00312547	0.0117171	-0.266744	0.789666	0.904139	-0.0151934	0.249105	-0.981258	0.33172	0.559615	0.0130466	0.182798	0.727879	0.468545	0.828286
MICAL2	-0.161914	0.0395042	-4.09865	4.15559e-05	0.00466233	-0.130434	1.71397	-2.44529	0.0184577	0.121606	-0.200157	1.60965	-3.40455	0.000985287	0.169347
MICAL3	0.00812018	0.0362739	0.223857	0.822868	0.919817	0.0242732	2.0443	0.49218	0.624989	0.790053	-0.0109173	2.09916	-0.203908	0.838878	0.961624
MICALL2	-0.00189469	0.00660321	-0.286934	0.774163	0.894712	0.00283433	0.1652	0.378229	0.707042	0.844352	-0.0183207	0.110496	-1.31179	0.192869	0.646483
MICU1	0.00451594	0.0290561	0.155422	0.876489	0.944564	-0.0269696	1.55383	-0.706002	0.483832	0.690608	0.0477372	1.41321	1.06658	0.288964	0.729776
MICU2	-0.0894165	0.0304463	-2.93686	0.00331557	0.0486228	-0.115253	1.33638	-2.78519	0.00780479	0.0786331	-0.058922	1.24683	-1.31064	0.193256	0.646573
MICU3	-0.00334673	0.0358512	-0.0933505	0.925625	0.967805	0.00720198	1.57257	0.150652	0.880924	0.938938	-0.0169046	1.4181	-0.311912	0.755816	0.932
MID1	0.028809	0.00860931	3.34626	0.000819107	0.0223245	0.0272013	0.138426	2.8552	0.00648764	0.0725786	0.0359689	0.141116	1.78901	0.0769198	0.494561
MID1IP1	0.00143824	0.00193274	0.744146	0.456788	0.681028	0.00119308	0.0135033	0.538612	0.592814	0.766193	0.00222016	0.00753155	0.56122	0.576018	0.875851
MID2	0.012995	0.00972018	1.33691	0.181253	0.418245	0.00853632	0.210336	0.774529	0.442675	0.656767	0.0286046	0.20137	1.3871	0.168777	0.621753
MIDN	-0.0147494	0.00791565	-1.86332	0.0624167	0.23616	-0.0163255	0.108207	-1.81552	0.0761214	0.253066	-0.0093239	0.0919333	-0.558854	0.577636	0.87612
MIEF1	-0.014801	0.00649923	-2.27735	0.0227654	0.135957	-0.0178664	0.109607	-2.49929	0.0161666	0.113754	-0.000190232	0.0855996	-0.012189	0.990301	0.998082
MIEF2	-0.00868994	0.00500022	-1.73791	0.0822264	0.273049	-0.00991155	0.0796724	-1.73749	0.0891525	0.275088	-0.0046388	0.0661346	-0.446544	0.656259	0.898759
MIEN1	-0.010118	0.0080862	-1.25126	0.210839	0.450278	-0.0229079	0.0830094	-2.44606	0.0185742	0.122126	0.0273491	0.0810466	1.70622	0.0914449	0.524137
MIER1	0.0199374	0.0189394	1.0527	0.29248	0.534307	0.0149488	0.57847	0.687238	0.495466	0.698599	0.0355721	0.60041	0.92375	0.358045	0.771207
MIER2	0.0026165	0.00513527	0.509517	0.61039	0.794638	0.00245488	0.0876077	0.449963	0.654901	0.811442	0.00387228	0.0891168	0.25463	0.79958	0.949136
MIER3	-0.00786027	0.00641545	-1.22521	0.220496	0.462862	-0.00826858	0.133186	-1.17355	0.24676	0.475022	-0.00587974	0.131332	-0.378904	0.705636	0.91674
MIF4GD	-0.0153108	0.00479221	-3.19494	0.00139858	0.0297096	-0.0168458	0.0628668	-2.98522	0.00457322	0.060123	-0.0113407	0.0432595	-1.2496	0.214629	0.67026
MIGA1	-0.0529717	0.0194719	-2.72041	0.00652003	0.0699586	-0.0611097	0.811078	-2.79803	0.00754599	0.0773268	-0.0214351	0.874384	-0.498561	0.619284	0.886587
MIGA2	-0.00818831	0.0164764	-0.496973	0.619208	0.800041	0.0048771	0.382737	0.234627	0.815564	0.905708	-0.0302719	0.295338	-1.12017	0.265572	0.711975
MIIP	-0.000714558	0.00434176	-0.164578	0.869276	0.941754	-0.00117541	0.0618273	-0.241511	0.810258	0.9031	0.00108191	0.0517418	0.112592	0.9106	0.983588
MINK1	-0.0351289	0.0189279	-1.85593	0.0634637	0.23819	-0.0163366	0.542127	-0.693878	0.491331	0.695643	-0.0694707	0.537302	-2.18274	0.0316134	0.382886
MINPP1	-0.00969537	0.00955352	-1.01485	0.310178	0.552112	-0.0131073	0.232417	-1.21512	0.230668	0.456517	0.00271789	0.244186	0.132098	0.895197	0.978001
MIOS	0.000859921	0.0120402	0.0714207	0.943063	0.975565	-0.00311146	0.280359	-0.229051	0.819868	0.90818	0.0154126	0.286301	0.592712	0.554835	0.867967
MIPEP	-0.0049373	0.0250542	-0.197065	0.843777	0.931462	0.0192842	0.805564	0.613498	0.542641	0.730174	-0.0471318	0.761718	-1.13605	0.258899	0.70529
MIPOL1	0.113776	0.0333317	3.41345	0.000641471	0.0194563	0.0890531	1.14151	1.9956	0.0520621	0.206328	0.144975	1.09733	2.89196	0.00478227	0.23221
MIR124-2HG	-0.0500642	0.0338384	-1.47951	0.139005	0.364001	-0.0182929	1.50079	-0.447786	0.65646	0.812243	-0.119513	1.45623	-1.97874	0.0508499	0.441038
MIR137HG	0.0283011	0.0198082	1.42876	0.153073	0.38255	-0.00964821	0.337209	-0.382758	0.703726	0.842495	0.0895677	0.181557	2.79653	0.00641757	0.257842
MIR181A1HG	-0.174231	0.0461445	-3.77577	0.000159512	0.00965091	-0.289329	1.57267	-4.4125	6.8364e-05	0.0104858	-0.0612996	1.3207	-0.943791	0.347796	0.764575
MIR181A2HG	-0.0194457	0.0142987	-1.35997	0.173841	0.40838	-0.026044	0.127647	-1.4294	0.160849	0.374074	-0.00886726	0.202944	-0.384361	0.701602	0.916229
MIR193BHG	-0.00577148	0.00532718	-1.0834	0.278629	0.519749	-0.00948239	0.0698967	-1.58584	0.119791	0.320961	0.00850861	0.0612561	0.725393	0.470061	0.828546
MIR2052HG	0.0262552	0.0397626	0.660299	0.509062	0.722009	0.111078	0.797639	2.30465	0.0261107	0.144717	-0.154506	0.691783	-2.19597	0.0309991	0.38135
MIR222HG	0.000299411	0.00195144	0.153431	0.878058	0.945101	0.000365125	0.0213364	0.166196	0.868749	0.932476	5.37165e-05	0.00739873	0.012645	0.989939	0.998082
MIR22HG	-0.0161644	0.00444966	-3.63272	0.000280452	0.0126517	-0.0186737	0.052449	-3.61335	0.000759603	0.0267233	-0.00897264	0.0360137	-1.02556	0.3078	0.741158
MIR3681HG	0.00110754	0.00491812	0.225197	0.821826	0.919157	0.00170415	0.0581419	0.306639	0.760535	0.875547	-0.00104688	0.0566147	-0.0991278	0.921254	0.984869
MIR3976HG	-0.00133416	0.00179164	-0.744658	0.456479	0.680918	-0.00153255	0.0115121	-0.730876	0.46865	0.678236	-0.000797599	0.00408471	-0.231294	0.817602	0.955827
MIR4300HG	0.00166384	0.0052045	0.319693	0.749201	0.880302	0.000945957	0.0644921	0.160151	0.87348	0.935317	0.00415619	0.0717347	0.377637	0.706574	0.916996
MIR4435-2HG	0.00248276	0.0364173	0.0681752	0.945646	0.976643	-0.0346444	1.3089	-0.783179	0.437631	0.653141	0.0805681	1.27662	1.25589	0.212393	0.668366
MIR4500HG	0.00700062	0.0100372	0.697466	0.485511	0.705199	0.0159694	0.189972	1.37109	0.177159	0.393161	-0.0188794	0.163311	-0.95422	0.342485	0.76304
MIR646HG	-0.038544	0.0407441	-0.946002	0.344148	0.58627	0.00937012	0.471999	0.140312	0.889172	0.943811	-0.0669558	0.396722	-1.30203	0.196593	0.649278
MIR7-3HG	-0.0523286	0.0131415	-3.98194	6.83551e-05	0.00617118	-0.0651509	0.145276	-4.38509	7.42497e-05	0.0104858	-0.00623633	0.165385	-0.22139	0.825323	0.957573
MIR762HG	-0.0349891	0.0119845	-2.91953	0.00350556	0.0500527	-0.0274697	0.191445	-1.94856	0.0576098	0.218405	-0.0545866	0.21632	-2.39849	0.0184909	0.337035
MIR9-3HG	-0.069143	0.0210727	-3.28117	0.00103376	0.0254135	-0.075599	0.536509	-2.86366	0.00634328	0.0716549	-0.0578061	0.588195	-1.65238	0.101882	0.537545
MIR99AHG	0.0954494	0.0320982	2.97367	0.00294266	0.0458932	0.0347265	1.96872	0.877794	0.384726	0.608443	0.212435	1.7331	3.86872	0.000204638	0.124463
MIRLET7BHG	0.000389917	0.0234243	0.0166458	0.986719	0.994252	0.0114077	0.613738	0.406346	0.686418	0.832083	-0.0248575	0.667021	-0.584916	0.560043	0.869289
MIS12	-0.0124083	0.00659335	-1.88193	0.059845	0.231371	-0.0158248	0.0908155	-2.05436	0.0457854	0.191779	-0.00304588	0.0798335	-0.238865	0.811744	0.953012
MIS18A	0.00115485	0.0039192	0.294665	0.768249	0.891203	-0.00277137	0.0704753	-0.617994	0.5397	0.728202	0.0138505	0.0499702	1.71757	0.0892553	0.520697
MIS18BP1	0.00391816	0.00540711	0.72463	0.468679	0.690999	0.00202646	0.0681215	0.327302	0.74496	0.867206	0.009998	0.0661629	0.900746	0.370087	0.779742
MISP3	-0.0100858	0.00880401	-1.1456	0.251962	0.494342	-0.00327402	0.108722	-0.324485	0.74709	0.868373	-0.031818	0.102639	-1.7655	0.0808607	0.50211
MITD1	-0.00681408	0.0111434	-0.611491	0.540875	0.745661	-0.0188113	0.190959	-1.37416	0.176209	0.391741	0.0167498	0.194328	0.873061	0.384914	0.787244
MITF	0.0327213	0.033494	0.976928	0.328605	0.570645	0.0686573	1.09709	1.70605	0.0949049	0.284937	-0.0482823	1.04064	-0.799106	0.426332	0.808318
MKKS	-0.0253377	0.0148214	-1.70954	0.0873506	0.281461	-0.0407326	0.235376	-2.32116	0.024874	0.141738	0.0129731	0.223848	0.468635	0.640444	0.896595
MKL1	-0.0271453	0.0249459	-1.08817	0.276521	0.518115	-0.0153213	1.17778	-0.539539	0.592179	0.765817	-0.0671147	1.16205	-1.28548	0.201868	0.656753
MKL2	0.0285078	0.0249978	1.14041	0.254116	0.497115	0.0389738	1.37835	1.25452	0.21614	0.439893	0.00928583	1.19935	0.220556	0.825929	0.957659
MKLN1	0.0233317	0.0315354	0.739858	0.459386	0.683578	0.0641564	2.18438	1.57932	0.121279	0.323	-0.0385833	2.07569	-0.771245	0.442547	0.81681
MKNK1	-0.0344421	0.0202381	-1.70185	0.0887842	0.284517	-0.0299539	0.604578	-1.26825	0.211243	0.433977	-0.0468423	0.518871	-1.19319	0.235876	0.687603
MKNK2	-0.00234987	0.00562528	-0.417733	0.676142	0.837257	-0.000822921	0.0799188	-0.121171	0.904096	0.952391	-0.00568688	0.0807526	-0.566431	0.572487	0.873845
MKRN1	-0.00704405	0.0146186	-0.481857	0.629908	0.80665	-0.0060568	0.340519	-0.372424	0.711329	0.847609	-0.011198	0.326097	-0.335674	0.737885	0.926601
MKRN2	-0.00830797	0.0129604	-0.641028	0.521504	0.732182	-0.0198987	0.24191	-1.32251	0.192691	0.412279	0.0250212	0.243992	0.980677	0.329336	0.754015
MKRN2OS	-0.0364707	0.0185899	-1.96186	0.0497793	0.210686	-0.0496938	0.160476	-2.09655	0.0426362	0.184944	-0.0153371	0.307179	-0.511835	0.609999	0.882526
MKRN3	-0.0256651	0.013768	-1.86411	0.0623059	0.235836	-0.030994	0.255315	-1.97554	0.0543697	0.211334	-0.00781329	0.276169	-0.272095	0.786162	0.946728
MKS1	-0.00210377	0.00508754	-0.413514	0.67923	0.839126	0.000735254	0.093816	0.129114	0.897844	0.949093	-0.0133304	0.0924819	-1.17717	0.242178	0.694376
MKX	-0.00752634	0.0141388	-0.532319	0.594505	0.784079	-0.0209751	0.310908	-1.23504	0.223236	0.448645	0.0228427	0.291153	0.895056	0.373104	0.781511
MLEC	-0.0342217	0.0143869	-2.37867	0.0173751	0.117077	-0.0446629	0.307079	-2.57978	0.0132288	0.102726	-0.0109201	0.252868	-0.422227	0.673849	0.904308
MLF1	-0.015396	0.0141673	-1.08673	0.277157	0.518715	-0.013331	0.239309	-0.85678	0.396114	0.618663	-0.0254122	0.215058	-0.74159	0.46042	0.825549
MLF2	-0.032128	0.0229386	-1.40061	0.161331	0.392002	-0.0443759	0.485801	-1.60597	0.115288	0.315405	-0.00497471	0.358112	-0.120914	0.904038	0.981037
MLH1	-0.00760275	0.0111895	-0.679453	0.496851	0.713546	-0.00399141	0.268963	-0.329564	0.743261	0.867085	-0.0286574	0.294808	-0.979963	0.329687	0.754145
MLH3	-0.0419861	0.0186781	-2.24788	0.0245841	0.141253	-0.0558345	0.647026	-2.39329	0.0209378	0.130085	-0.0172608	0.59238	-0.553709	0.581128	0.876668
MLIP	0.00369884	0.00793858	0.465933	0.641264	0.814744	-0.0157734	0.146618	-1.1564	0.253768	0.484158	0.0136732	0.029086	1.40061	0.164745	0.61749
MLLT1	0.00158781	0.00893199	0.177767	0.858906	0.936988	0.00668168	0.195702	0.658062	0.513856	0.712432	-0.015843	0.167592	-0.843497	0.401149	0.799536
MLLT10	-0.0216714	0.0313077	-0.692207	0.488808	0.7079	0.015468	1.74594	0.404978	0.687416	0.832696	-0.0977242	1.80711	-1.78797	0.0770893	0.494751
MLLT11	-0.0158073	0.0214524	-0.736855	0.46121	0.684442	-0.0266115	0.358626	-1.07424	0.288452	0.518326	0.0165907	0.312038	0.386753	0.69993	0.915163
MLLT3	0.0624869	0.0353318	1.76857	0.0769652	0.263295	0.152705	2.05738	3.40518	0.00140211	0.0355324	-0.0851691	1.93624	-1.48453	0.141102	0.588883
MLLT6	-0.00533743	0.013364	-0.399388	0.689607	0.845647	0.0162479	0.327031	1.02766	0.309612	0.539364	-0.0593452	0.308987	-2.37294	0.0197384	0.343002
MLST8	-0.0113518	0.00799831	-1.41927	0.155821	0.385405	-0.0173992	0.158049	-1.77956	0.081913	0.26316	0.000882666	0.106034	0.0634709	0.94953	0.990082
MLX	-0.0337074	0.0107029	-3.14935	0.00163632	0.0328335	-0.0450285	0.139988	-3.38172	0.00152551	0.0371133	-0.0130378	0.134207	-0.72466	0.470509	0.828801
MLXIP	0.0280311	0.0229611	1.22081	0.22216	0.464427	0.0501405	0.592949	1.76069	0.0850972	0.268631	-0.0130458	0.549102	-0.336088	0.737573	0.926601
MLXIPL	0.0122632	0.0223758	0.548056	0.583653	0.776391	0.0429193	0.635275	1.45914	0.151483	0.362498	-0.0298448	0.575317	-0.865746	0.388892	0.790091
MMAA	0.00315621	0.00461545	0.683835	0.494079	0.711563	-6.8911e-05	0.0715133	-0.0134632	0.989318	0.995675	0.0171872	0.0647134	1.60988	0.110867	0.551497
MMAB	0.00161782	0.00848119	0.190754	0.848718	0.932388	-0.00358448	0.157108	-0.362079	0.718991	0.852031	0.0159695	0.1074	0.971215	0.334	0.756876
MMACHC	-0.00943673	0.00465399	-2.02766	0.0425948	0.194632	-0.00969062	0.0706662	-1.84481	0.0716633	0.245085	-0.00850988	0.0640793	-0.847902	0.398704	0.796442
MMADHC	-0.0209802	0.0110903	-1.89176	0.0585235	0.228094	-0.0285828	0.188603	-2.31182	0.0254293	0.142987	0.0103276	0.186925	0.411628	0.681574	0.906048
MMD	-0.0188783	0.00667772	-2.82705	0.00469784	0.0588809	-0.0264634	0.125598	-3.34207	0.00168278	0.0384008	-0.000198338	0.0925864	-0.0159613	0.9873	0.997834
MMD2	-0.0117592	0.012567	-0.935726	0.349414	0.590844	-0.0125231	0.149821	-0.876633	0.38548	0.60872	-0.00914501	0.166691	-0.346037	0.730147	0.925301
MMGT1	-0.00697584	0.00458657	-1.52093	0.128278	0.349288	-0.00713339	0.0625933	-1.479	0.14612	0.356086	-0.00548697	0.092939	-0.370065	0.712189	0.918826
MMP16	-0.0837685	0.0389713	-2.14949	0.0315952	0.162852	-0.115159	2.91402	-2.332	0.024243	0.140286	-0.0319388	2.6969	-0.503337	0.615936	0.884688
MMP17	-0.00770803	0.0195855	-0.393559	0.693907	0.849088	-0.031767	0.225293	-0.806326	0.42518	0.642235	0.000189613	0.17866	0.00840026	0.993316	0.999109
MMP24	0.00356645	0.0185261	0.19251	0.847343	0.931573	0.0074444	0.634772	0.310175	0.757862	0.874143	-0.00215037	0.537039	-0.0737928	0.941336	0.987839
MMP25-AS1	-0.0314359	0.0121908	-2.57866	0.00991843	0.0879748	-0.031976	0.211232	-1.80075	0.0785288	0.257699	-0.0309544	0.132803	-1.84622	0.0680908	0.481258
MMP28	-0.00459861	0.00566647	-0.811547	0.417051	0.649147	-0.00761996	0.0792509	-1.14523	0.258177	0.488057	0.00337815	0.068859	0.312469	0.755395	0.932
MMS19	-0.0142095	0.0179243	-0.792747	0.427925	0.657506	-0.0137176	0.548671	-0.672463	0.504733	0.704418	-0.0158756	0.532674	-0.422838	0.673405	0.904089
MMS22L	0.000944001	0.00357175	0.264296	0.791552	0.904798	0.00280296	0.0466309	0.669414	0.506658	0.706095	-0.00402254	0.0329467	-0.587741	0.558153	0.868688
MN1	-0.00608185	0.00342683	-1.77477	0.0759351	0.261474	-0.00785428	0.0354691	-1.83559	0.0730432	0.248042	-0.00291178	0.017352	-0.508835	0.612092	0.883185
MNAT1	-0.0604136	0.0325512	-1.85596	0.0634598	0.23819	-0.0794478	1.91104	-2.01441	0.0499765	0.202429	-0.0197446	1.86249	-0.342492	0.732766	0.926296
MNS1	0.0147368	0.00691841	2.13009	0.0331643	0.166629	0.011312	0.0855388	1.41724	0.163312	0.376711	0.0250837	0.0935151	1.80806	0.0738806	0.487587
MNT	-0.0106224	0.00647659	-1.64012	0.100981	0.30532	-0.0106541	0.11033	-1.48364	0.144886	0.354349	-0.0104838	0.132343	-0.699205	0.486196	0.83784
MOAP1	-0.0518527	0.0256361	-2.02264	0.04311	0.195902	-0.0736261	0.335066	-2.51067	0.0159384	0.11332	0.0187221	0.272969	0.354611	0.723847	0.921033
MOB1A	0.00224359	0.00895759	0.250468	0.802225	0.910839	0.000685913	0.163502	0.0680505	0.946047	0.97466	0.00809571	0.195876	0.414381	0.679565	0.905814
MOB1B	0.030871	0.0214208	1.44117	0.149538	0.377965	0.0311724	0.670578	1.22054	0.228627	0.454111	0.030156	0.674152	0.766622	0.445278	0.817859
MOB2	-0.0117971	0.0122737	-0.961167	0.336468	0.578605	-0.0148613	0.228793	-0.77468	0.442648	0.656767	-0.00967357	0.181227	-0.605728	0.546194	0.864169
MOB3A	-0.00660617	0.00785853	-0.840638	0.400551	0.634686	-0.00849876	0.116109	-0.910433	0.367453	0.592478	-0.00200156	0.107853	-0.137465	0.890965	0.977026
MOB3B	-0.121859	0.0356128	-3.42178	0.000622117	0.0193354	-0.162902	0.923236	-3.54191	0.000950215	0.0294388	-0.0604077	0.924743	-1.07338	0.285946	0.728468
MOB4	-0.000631176	0.0115059	-0.0548567	0.956253	0.982437	-0.00906641	0.151508	-0.692064	0.492474	0.696326	0.0278284	0.136469	1.15647	0.250716	0.700891
MOBP	0.00930983	0.00475365	1.95846	0.050176	0.210925	0.0110782	0.0770011	2.11746	0.0397899	0.179055	0.000941107	0.0676281	0.0826872	0.934281	0.986707
MOCS1	0.0109964	0.00484834	2.26808	0.0233241	0.137307	0.0112811	0.0799564	2.21664	0.0317533	0.159787	0.0082015	0.0899874	0.514346	0.608249	0.88241
MOCS2	0.0126762	0.0132526	0.956505	0.338817	0.581002	0.0169922	0.190493	1.09299	0.280225	0.510848	0.00120192	0.22121	0.0474158	0.962285	0.992364
MOG	0.00384953	0.0031593	1.21847	0.223044	0.465255	0.00291799	0.0366575	0.90555	0.370005	0.594518	0.0269644	0.0292233	1.67987	0.0970242	0.533656
MOGS	-0.0353137	0.0111168	-3.1766	0.00149012	0.0308047	-0.0443733	0.156077	-3.19142	0.00259985	0.0465797	-0.0192586	0.143382	-1.04049	0.300854	0.736881
MOK	-0.0195719	0.0215713	-0.907314	0.364241	0.605353	-0.0337379	0.637778	-1.33181	0.189642	0.40955	0.0177932	0.720757	0.432481	0.666409	0.902335
MON1A	-0.00649638	0.00560771	-1.15847	0.246671	0.488747	-0.0107112	0.108483	-1.68763	0.0984143	0.290295	0.00850306	0.087577	0.710175	0.4794	0.834707
MON2	0.0136253	0.0305799	0.445563	0.655913	0.82463	-0.013901	1.60585	-0.333903	0.740006	0.865275	0.0458783	1.56368	1.01805	0.311336	0.74306
MORC2	-0.0057341	0.00822876	-0.696836	0.485905	0.705506	-0.0138567	0.165027	-1.50174	0.14016	0.348066	0.025827	0.177713	1.41998	0.15901	0.611895
MORC3	0.00453895	0.0172997	0.262372	0.793035	0.905518	0.011641	0.589887	0.586325	0.560591	0.7433	-0.0178561	0.548013	-0.506466	0.613747	0.883474
MORC4	0.00231296	0.00748403	0.309053	0.757281	0.884413	-0.00246621	0.0905577	-0.278891	0.781614	0.887067	0.0143781	0.110328	1.02333	0.308848	0.741852
MORF4L1	0.0185511	0.03452	0.537401	0.59099	0.781316	-0.00212597	0.788494	-0.0485765	0.961477	0.980569	0.0525938	0.752846	0.936561	0.351549	0.76651
MORF4L2	-0.0183231	0.0309817	-0.591418	0.55424	0.756293	-0.0119357	0.915673	-0.302142	0.763938	0.877717	-0.0285302	0.767636	-0.571322	0.569181	0.873289
MORN1	-0.00837663	0.0128237	-0.653216	0.513617	0.725075	-0.0131493	0.281272	-0.911088	0.367112	0.592196	0.00952166	0.286247	0.340678	0.734126	0.926456
MORN3	-0.00462621	0.00593572	-0.779385	0.435753	0.663751	-0.0106215	0.0659907	-1.60852	0.114728	0.314543	0.0206078	0.0640977	1.52119	0.131715	0.580359
MORN4	-0.0424242	0.0142021	-2.98718	0.00281566	0.0448252	-0.0413113	0.384617	-2.44734	0.0183656	0.121206	-0.045121	0.341541	-1.71715	0.0893319	0.520697
MOSPD1	-0.000403384	0.00703085	-0.0573734	0.954248	0.981337	0.00119997	0.118996	0.154009	0.878293	0.937889	-0.00743233	0.112583	-0.455584	0.649768	0.89669
MOSPD2	0.00219915	0.00819658	0.268301	0.788467	0.903384	-0.00330738	0.19756	-0.340386	0.735152	0.862392	0.0157865	0.155489	1.0343	0.303722	0.738441
MOSPD3	-0.0075706	0.00645472	-1.17288	0.240844	0.482859	-0.00845003	0.113527	-1.04427	0.301946	0.531598	-0.006032	0.0689329	-0.563576	0.574421	0.874847
MOV10	0.00282243	0.00352084	0.801636	0.422764	0.653049	0.00453867	0.0461164	1.15513	0.254143	0.484553	-0.00417192	0.0386621	-0.525962	0.600186	0.881096
MOV10L1	-0.00999158	0.00668741	-1.49409	0.135152	0.358298	-0.0115006	0.0688073	-1.51954	0.13579	0.342073	-0.00461882	0.086054	-0.323423	0.747112	0.929312
MOXD1	0.000298467	0.00341446	0.0874124	0.930344	0.970136	0.00206104	0.0503729	0.567712	0.573057	0.751554	-0.0132075	0.0483177	-1.31424	0.19205	0.645866
MPC1	-0.052402	0.0292652	-1.79059	0.0733592	0.257124	-0.0572206	0.842039	-1.61704	0.112871	0.311407	-0.0419732	0.727109	-0.806273	0.422204	0.80694
MPC2	0.0130594	0.016379	0.797325	0.425262	0.654895	-0.0046115	0.251516	-0.244763	0.807754	0.901788	0.0677381	0.277381	2.04389	0.0438794	0.41872
MPDU1	-0.0192144	0.00530773	-3.62007	0.00029452	0.0128784	-0.0232709	0.0823591	-3.70034	0.000585194	0.0237643	-0.00917012	0.0664791	-0.926663	0.356538	0.770004
MPDZ	-0.00029179	0.030197	-0.00966289	0.99229	0.996965	-0.00633128	1.71266	-0.173672	0.862903	0.929667	0.0129105	1.68705	0.239529	0.811231	0.952799
MPG	-0.0220337	0.0153139	-1.43881	0.150205	0.378907	-0.0440198	0.234901	-2.34657	0.0234361	0.138177	0.021888	0.208506	0.825518	0.411223	0.802863
MPHOSPH10	-0.00463433	0.010749	-0.431141	0.666366	0.830556	-0.0182083	0.201227	-1.45344	0.153051	0.364359	0.0332454	0.193341	1.58858	0.115602	0.558719
MPHOSPH6	-0.00590334	0.0154649	-0.381726	0.702665	0.854107	-0.0202195	0.399695	-1.04046	0.303692	0.533743	0.0188204	0.412942	0.736954	0.463034	0.826688
MPHOSPH8	0.0946707	0.0311446	3.03972	0.00236802	0.0404805	0.126653	1.54683	3.06645	0.0036607	0.0547966	0.0525172	1.57614	1.10754	0.270962	0.715035
MPHOSPH9	-0.0461494	0.0289059	-1.59654	0.110369	0.320015	-0.0395441	1.17152	-1.15175	0.255515	0.485565	-0.0622279	1.14363	-1.16168	0.248385	0.700121
MPI	-0.00841062	0.00601682	-1.39785	0.162158	0.393272	-0.01148	0.090674	-1.73342	0.0898798	0.27602	0.00609836	0.0826729	0.423529	0.672903	0.90398
MPLKIP	-0.00999867	0.0122516	-0.816111	0.414437	0.647106	-0.020084	0.188876	-1.43097	0.159357	0.372264	0.0222894	0.220054	0.887573	0.377096	0.783182
MPND	-0.00447605	0.0045576	-0.982106	0.326048	0.568093	-0.000916544	0.0520571	-0.177035	0.860277	0.928925	-0.0167344	0.0555385	-1.74178	0.0849046	0.510178
MPP1	-0.00207558	0.012301	-0.168733	0.866007	0.940185	0.00661901	0.243904	0.461957	0.646341	0.806027	-0.0264465	0.200803	-1.10247	0.273148	0.716324
MPP2	-0.0112882	0.0127287	-0.886832	0.37517	0.613914	-0.00725581	0.347802	-0.499017	0.620202	0.787156	-0.0245137	0.336247	-0.93092	0.354343	0.768834
MPP3	-0.00390665	0.0066866	-0.58425	0.559052	0.759779	0.00228533	0.102057	0.28411	0.777631	0.884972	-0.0177543	0.0989092	-1.47594	0.143392	0.590533
MPP4	0.000521959	0.00271075	0.192552	0.84731	0.931573	0.00104265	0.032525	0.368481	0.714245	0.84948	-0.00528903	0.0330504	-0.559522	0.577172	0.876089
MPP5	0.0513216	0.0195221	2.62889	0.00856637	0.0807242	0.0745474	0.476432	3.25601	0.00215254	0.0428659	-0.0105423	0.454379	-0.282133	0.778478	0.942
MPP6	0.0879499	0.0316356	2.78009	0.0054344	0.0642714	0.0716507	1.18782	1.75923	0.085348	0.269035	0.112741	1.18122	2.24449	0.0272096	0.366474
MPP7	0.0676364	0.0208317	3.2468	0.00116709	0.0269348	0.0949644	0.646034	3.92149	0.00029804	0.0190788	-0.0101419	0.610221	-0.248246	0.8045	0.951202
MPPE1	-0.00237873	0.0184762	-0.128746	0.897559	0.953908	-0.00748617	0.393234	-0.30857	0.759075	0.874606	0.00467377	0.373108	0.163943	0.870138	0.96993
MPPED1	-0.166085	0.0358987	-4.6265	3.71889e-06	0.0012894	-0.208084	1.12993	-4.22862	0.000115222	0.0125455	-0.118305	1.11236	-2.254	0.026582	0.364851
MPPED2	-0.0160123	0.0217702	-0.735517	0.462025	0.685109	-0.0569114	0.519395	-1.9129	0.062148	0.226495	0.0311266	0.408581	0.974521	0.332366	0.755958
MPRIP	-0.0470384	0.0252737	-1.86116	0.0627218	0.23679	-0.0112921	1.19342	-0.353819	0.72513	0.855672	-0.107159	1.22618	-2.58905	0.0111948	0.296026
MPV17	-0.0307386	0.0159305	-1.92954	0.0536635	0.218589	-0.047067	0.393577	-2.54503	0.0144316	0.106905	0.0162247	0.379385	0.517303	0.606192	0.881818
MPZL1	-0.0150886	0.0119603	-1.26155	0.207109	0.446631	0.000831394	0.293521	0.0587863	0.953383	0.976924	-0.0550674	0.274036	-2.45709	0.0158908	0.322711
MRAP2	-0.00483858	0.0061442	-0.787503	0.430988	0.659668	-0.0116176	0.09825	-1.70487	0.095126	0.285304	0.0246295	0.0911771	1.73355	0.0863633	0.512854
MRAS	-0.0128304	0.0136585	-0.939369	0.347541	0.589212	-0.017445	0.330104	-1.15516	0.254131	0.484553	0.00790975	0.329563	0.247057	0.805417	0.951202
MREG	-0.0215562	0.0112246	-1.92043	0.0548032	0.219865	-0.0160512	0.2502	-1.22989	0.22514	0.450124	-0.0372014	0.235066	-1.69086	0.0942643	0.527153
MRFAP1	-0.0240933	0.0243554	-0.989236	0.322548	0.564581	-0.0462509	0.27594	-1.58083	0.121639	0.323076	0.0259183	0.26292	0.589654	0.557088	0.868419
MRFAP1L1	-0.00736998	0.00860531	-0.856446	0.391751	0.6268	-0.00896692	0.127428	-0.904035	0.370799	0.595075	-0.00250966	0.122532	-0.145034	0.885003	0.974594
MRGBP	-0.00870397	0.00652024	-1.33492	0.181904	0.418324	-0.0127093	0.122076	-1.67481	0.10092	0.29341	0.00259398	0.097378	0.20353	0.839172	0.961624
MRI1	-0.0308575	0.0149349	-2.06614	0.0388153	0.183531	-0.0364908	0.259314	-2.06117	0.0451025	0.190708	-0.0169547	0.274668	-0.609607	0.543632	0.864169
MRM1	-0.00591751	0.00689693	-0.857991	0.390897	0.626347	-0.0110655	0.0971406	-1.41445	0.164124	0.377362	0.0120425	0.113078	0.824135	0.412004	0.803194
MRM2	-0.0195134	0.00519127	-3.75889	0.000170668	0.0100625	-0.0214524	0.0575937	-3.59931	0.000792064	0.0270951	-0.0134189	0.0645209	-1.26992	0.207331	0.663026
MROH1	-0.106924	0.0379516	-2.81738	0.00484166	0.0599039	-0.0349015	1.39943	-0.604251	0.548793	0.733971	-0.161641	1.33661	-3.2107	0.00182695	0.186484
MROH7-TTC4	-8.37826e-05	0.00211715	-0.0395733	0.968433	0.987054	0.00314626	0.0167653	1.31535	0.195066	0.4146	-0.0117681	0.012096	-2.58676	0.0112643	0.296026
MROH8	-0.0110995	0.0171494	-0.64722	0.51749	0.728571	-0.0037498	0.36083	-0.169373	0.866263	0.931127	-0.0221254	0.341101	-0.815932	0.416656	0.804605
MRPL1	0.00133395	0.0146971	0.0907623	0.927681	0.968584	-0.00161201	0.416382	-0.0971764	0.923019	0.962763	0.012088	0.363106	0.381394	0.703794	0.916725
MRPL10	-0.0036797	0.00592375	-0.621178	0.534483	0.742098	-0.00759225	0.110732	-1.10175	0.276436	0.507336	0.00739619	0.0740113	0.637915	0.525121	0.858436
MRPL11	-0.00354513	0.00585048	-0.605955	0.544544	0.74887	-0.00774728	0.0766581	-1.17191	0.247412	0.475881	0.011635	0.0672329	0.925995	0.356883	0.770004
MRPL13	-0.0138916	0.00774178	-1.79436	0.0727553	0.256192	-0.0196284	0.167769	-2.31505	0.0252361	0.142536	0.0148776	0.164937	0.783575	0.435312	0.812807
MRPL14	-0.0107043	0.00587096	-1.82326	0.0682634	0.247057	-0.0168911	0.0798194	-2.62676	0.011748	0.0969021	0.0202826	0.0777257	1.40939	0.162109	0.615152
MRPL15	-0.0271116	0.0110302	-2.45795	0.0139734	0.103977	-0.037645	0.191171	-2.9568	0.00493985	0.0628244	0.00458642	0.186379	0.207661	0.835955	0.960479
MRPL16	-0.0226531	0.0132061	-1.71535	0.0862809	0.279838	-0.0203501	0.181337	-1.37697	0.175346	0.390398	-0.0317783	0.196202	-1.08023	0.283013	0.727887
MRPL17	-0.00134954	0.00687071	-0.196419	0.844282	0.931506	-0.00991083	0.0690587	-1.20621	0.234324	0.460847	0.0185551	0.0613738	1.48105	0.142027	0.588911
MRPL18	-0.0292748	0.0140364	-2.08564	0.0370116	0.179332	-0.0596052	0.170665	-3.30995	0.0019108	0.0402386	0.0176806	0.138176	0.789096	0.432166	0.811188
MRPL19	-0.0412235	0.0214931	-1.91799	0.0551121	0.220448	-0.0662683	0.503619	-2.62874	0.011689	0.0964845	0.0254411	0.536367	0.618569	0.537736	0.862929
MRPL2	-0.0212803	0.00713016	-2.98454	0.00284005	0.0449357	-0.0291048	0.0944326	-3.73107	0.000533337	0.0235238	0.0184552	0.096273	1.04985	0.296593	0.734017
MRPL20	-0.00583803	0.0121521	-0.480413	0.630934	0.80707	-0.0144817	0.213197	-1.08858	0.282146	0.512574	0.0377179	0.22372	1.26302	0.209868	0.664812
MRPL21	-0.0113309	0.00574229	-1.97323	0.0484692	0.208597	-0.0157406	0.0816964	-2.54634	0.0143843	0.106623	0.0164247	0.10196	1.05907	0.292354	0.732023
MRPL22	-0.00147506	0.00752189	-0.196103	0.84453	0.931506	-0.00554513	0.149195	-0.680975	0.499382	0.700943	0.0221957	0.153954	1.13027	0.261314	0.70894
MRPL23	0.00628381	0.00849656	0.739571	0.45956	0.683661	0.00857666	0.112289	0.818346	0.417529	0.635998	0.0018873	0.116964	0.130045	0.896816	0.978911
MRPL24	-0.0151249	0.00578688	-2.61365	0.00895803	0.0831746	-0.0215958	0.0768695	-3.1818	0.00265489	0.046983	0.00210161	0.0809374	0.189776	0.849905	0.964719
MRPL27	-0.0183451	0.0129006	-1.42204	0.155015	0.384411	-0.0372792	0.19795	-2.49713	0.0162531	0.114038	0.0374816	0.170145	1.46216	0.147213	0.595229
MRPL28	-0.00315631	0.00725433	-0.435093	0.663495	0.82935	-0.00780605	0.106576	-0.963395	0.340507	0.567151	0.0156263	0.0628092	0.959546	0.340072	0.762153
MRPL3	-0.00491684	0.0118749	-0.414054	0.678835	0.839126	-0.0156714	0.279928	-1.18843	0.240909	0.46852	0.0412122	0.250153	1.50904	0.134732	0.58252
MRPL32	-0.0154	0.0109162	-1.41074	0.158321	0.388424	-0.0189992	0.18292	-1.5744	0.122411	0.324358	0.000808105	0.206721	0.0315564	0.974894	0.995534
MRPL33	-0.076515	0.0179026	-4.27395	1.9204e-05	0.0031732	-0.103427	0.561155	-5.07365	7.2216e-06	0.00517128	0.0142338	0.557711	0.380241	0.704647	0.91674
MRPL34	-0.0353276	0.0178261	-1.98179	0.0475024	0.206445	-0.0588057	0.184349	-2.72191	0.00949822	0.0877663	0.014747	0.224092	0.467392	0.641383	0.896595
MRPL35	0.014472	0.0115982	1.24778	0.212111	0.452076	-0.00832486	0.149178	-0.628603	0.532826	0.724393	0.0895038	0.171058	3.72525	0.000337531	0.141154
MRPL36	-0.0156587	0.00724293	-2.16193	0.0306237	0.160493	-0.0176352	0.0704916	-2.16463	0.0359585	0.169953	-0.0082064	0.0751005	-0.518752	0.605238	0.881259
MRPL37	-0.00845582	0.00771009	-1.09672	0.272764	0.514716	0.00146438	0.151705	0.173712	0.862872	0.929667	-0.0592144	0.155943	-3.10534	0.00252983	0.195254
MRPL39	-0.00568242	0.00636225	-0.893146	0.371779	0.611749	-0.0106373	0.12543	-1.43859	0.157199	0.369707	0.00844471	0.0962075	0.676362	0.500516	0.845661
MRPL4	-0.025814	0.013354	-1.93305	0.0532299	0.217406	-0.0409545	0.268029	-2.33366	0.0241473	0.140068	-0.00498911	0.214425	-0.242403	0.80901	0.952029
MRPL40	-0.0115207	0.00652327	-1.76609	0.0773807	0.264307	-0.0178243	0.0654768	-2.4728	0.0173306	0.117619	0.0170027	0.0643253	1.10889	0.270593	0.715035
MRPL41	-0.0140707	0.0370806	-0.379461	0.704345	0.854978	-0.0998984	0.799132	-1.67331	0.102059	0.294868	0.0398342	0.59925	0.841925	0.402046	0.799536
MRPL42	-0.0299302	0.0172706	-1.73302	0.0830923	0.274897	-0.030357	0.395218	-1.46355	0.150278	0.361336	-0.0289655	0.437692	-0.928843	0.355413	0.769313
MRPL43	-0.027457	0.0129614	-2.11837	0.0341435	0.16985	-0.0465827	0.144971	-3.12449	0.0031987	0.0519882	0.0317392	0.150162	1.21007	0.229623	0.681931
MRPL44	-0.0120946	0.00595706	-2.03029	0.0423272	0.1941	-0.0162928	0.0770493	-2.51933	0.0153845	0.110907	0.0114144	0.0845017	0.745864	0.45766	0.824491
MRPL45	-0.0159803	0.0155442	-1.02806	0.303922	0.545778	-0.0204035	0.322438	-1.18504	0.242231	0.46985	0.00351456	0.390751	0.0972317	0.922755	0.984869
MRPL46	-0.00267909	0.00660388	-0.405684	0.684975	0.842579	-0.00620878	0.0757093	-0.817152	0.418173	0.636597	0.00822322	0.0774281	0.615811	0.539547	0.863096
MRPL47	-0.00536581	0.00673591	-0.796598	0.425685	0.655165	-0.00610837	0.105838	-0.836872	0.407094	0.626916	-0.00110298	0.120286	-0.0630695	0.949849	0.990208
MRPL48	-0.0192753	0.0153165	-1.25847	0.208224	0.447632	-0.0086477	0.312286	-0.471125	0.639831	0.801245	-0.0436411	0.316664	-1.57022	0.119814	0.563749
MRPL49	-0.00590154	0.00448871	-1.31475	0.188594	0.427103	-0.0118547	0.0503837	-2.46431	0.0176191	0.118583	0.0341793	0.038617	2.73826	0.0075301	0.270242
MRPL50	0.00753011	0.00805353	0.935008	0.349784	0.591211	0.00213192	0.115036	0.247201	0.805879	0.900593	0.0443157	0.14183	1.96844	0.0521338	0.441038
MRPL51	-0.020027	0.0102635	-1.95129	0.0510221	0.212546	-0.0290167	0.114542	-2.50094	0.016235	0.113981	0.0123198	0.103702	0.559778	0.577138	0.876089
MRPL52	0.0116243	0.00528848	2.19804	0.0279459	0.151705	0.00702968	0.0808784	1.19977	0.236517	0.463646	0.031823	0.0843587	2.59041	0.0111537	0.296026
MRPL54	-0.0149917	0.00553484	-2.7086	0.00675674	0.0710939	-0.0217275	0.0594486	-3.41714	0.00135768	0.0351943	0.00607567	0.0529419	0.540303	0.5903	0.878624
MRPL55	-0.0156321	0.00818125	-1.91072	0.0560406	0.222239	-0.0248822	0.137442	-2.58377	0.0130965	0.102121	0.0083585	0.082648	0.538949	0.591241	0.878805
MRPL57	-0.0325276	0.0189942	-1.71251	0.0868036	0.280574	-0.0431968	0.256747	-1.98544	0.0533571	0.209157	0.00166381	0.284797	0.0427188	0.966027	0.993669
MRPL58	-0.0119541	0.00629465	-1.89909	0.0575521	0.225754	-0.0129492	0.0908843	-1.82636	0.0744462	0.250512	-0.00825136	0.0957605	-0.603303	0.547799	0.86506
MRPL9	-0.00852216	0.00791328	-1.07694	0.281505	0.522415	-0.0127108	0.11368	-1.41944	0.162674	0.376197	0.00640758	0.105806	0.379006	0.705561	0.91674
MRPS10	-0.00922324	0.00784421	-1.1758	0.239674	0.481765	-0.0166318	0.115299	-1.81879	0.0756127	0.251955	0.0114142	0.104254	0.747872	0.456454	0.823413
MRPS11	-0.0196433	0.0151833	-1.29374	0.195754	0.435315	-0.0123156	0.297789	-0.651862	0.517811	0.71487	-0.0330065	0.245567	-1.29368	0.19903	0.651924
MRPS14	0.00269624	0.00721063	0.373926	0.70846	0.857632	0.00160773	0.15902	0.196859	0.844825	0.921307	0.00654502	0.144941	0.426196	0.670965	0.903388
MRPS15	-0.010139	0.00788721	-1.2855	0.198618	0.438524	-0.012924	0.131244	-1.4552	0.152567	0.363969	0.000254529	0.121359	0.0148353	0.988196	0.998082
MRPS16	-0.00178478	0.0193129	-0.0924137	0.926369	0.968351	-0.00503646	0.385884	-0.180609	0.8575	0.927342	0.00121254	0.329059	0.0452895	0.963975	0.993089
MRPS18A	-0.00811341	0.00433049	-1.87355	0.060992	0.233275	-0.0111079	0.0632855	-2.35236	0.0230961	0.137417	0.0077307	0.0643774	0.711737	0.478437	0.833406
MRPS18B	-0.00989983	0.00890933	-1.11118	0.266493	0.50897	-0.0162626	0.13879	-1.64066	0.107851	0.304354	0.0168569	0.148328	0.829303	0.40909	0.801815
MRPS18C	0.00181706	0.00959214	0.189432	0.849754	0.932843	-0.00575688	0.162834	-0.541725	0.590685	0.76447	0.0351236	0.189776	1.57611	0.11845	0.560961
MRPS2	0.00180629	0.00709472	0.254597	0.799035	0.909266	-0.00523028	0.0904655	-0.622133	0.536999	0.726534	0.0192172	0.0644674	1.45318	0.149623	0.599944
MRPS21	-0.0385229	0.0242677	-1.58741	0.112419	0.323154	-0.0429114	0.506304	-1.54023	0.13052	0.334209	-0.024723	0.529363	-0.500418	0.618043	0.885946
MRPS22	-0.0191992	0.013656	-1.40592	0.159749	0.390301	-0.0298654	0.240174	-1.94395	0.0581798	0.219213	0.0209507	0.278366	0.702876	0.483916	0.83588
MRPS23	-0.0190909	0.00878682	-2.17267	0.0298051	0.157841	-0.0277984	0.136188	-2.89146	0.00588974	0.0694509	0.0250806	0.152254	1.15827	0.249764	0.700891
MRPS25	-0.0678343	0.0206773	-3.28062	0.00103581	0.0254135	-0.0919541	0.540341	-3.70699	0.000573574	0.0237643	-0.0129127	0.545044	-0.344972	0.730907	0.925491
MRPS26	-0.0266035	0.015817	-1.68195	0.0925776	0.290398	-0.0428918	0.247422	-2.30591	0.0257863	0.143885	0.0159278	0.205794	0.529917	0.597512	0.880432
MRPS27	-0.00249265	0.01642	-0.151806	0.87934	0.945622	-0.0177195	0.446864	-0.88279	0.382049	0.605731	0.0283118	0.381735	0.991681	0.323967	0.751369
MRPS30	-0.00902361	0.0135055	-0.668145	0.504041	0.718588	-0.0091186	0.213994	-0.574001	0.56883	0.74902	-0.00877598	0.25583	-0.342155	0.733018	0.926296
MRPS31	0.0690774	0.0175467	3.93678	8.25812e-05	0.00691528	0.113742	0.520563	5.33939	2.96108e-06	0.00380203	-0.0251697	0.552077	-0.813385	0.418108	0.804605
MRPS33	-0.00702953	0.00914942	-0.768304	0.442307	0.67007	-0.0257231	0.137591	-2.51093	0.0157079	0.112034	0.0666587	0.149851	3.2773	0.00148173	0.183834
MRPS34	-0.032144	0.0126497	-2.5411	0.0110504	0.0920022	-0.0477215	0.159136	-3.2111	0.00247567	0.0455554	0.00882031	0.141571	0.36599	0.715266	0.918826
MRPS35	0.00234418	0.0135281	0.173283	0.862429	0.93844	0.00334658	0.377643	0.210541	0.834198	0.91643	-0.000289751	0.34569	-0.0112455	0.991052	0.998091
MRPS36	0.00192842	0.0126719	0.152181	0.879044	0.945622	-0.00654981	0.242587	-0.453916	0.652075	0.80982	0.0305085	0.253713	1.15156	0.252498	0.700891
MRPS5	0.024323	0.0246209	0.9879	0.323202	0.565202	0.0300217	0.748569	0.981483	0.331611	0.559594	0.0138371	0.688709	0.333488	0.739528	0.926801
MRPS6	0.0591657	0.0262238	2.25618	0.0240591	0.139572	0.0994397	0.582562	3.08973	0.00343251	0.0536753	-0.0203934	0.540177	-0.450836	0.653185	0.898275
MRPS7	-0.0109265	0.0132408	-0.825216	0.409249	0.642583	-0.0321345	0.170918	-1.94709	0.0579857	0.219103	0.0273825	0.118505	1.23449	0.220417	0.675455
MRPS9	0.0206451	0.0172015	1.20019	0.230065	0.473126	0.0256354	0.515865	1.22541	0.226807	0.452362	0.0102282	0.489123	0.338403	0.735834	0.926601
MRRF	-0.0383647	0.0201901	-1.90017	0.0574109	0.225483	-0.0545785	0.577222	-2.2572	0.0289054	0.151639	-0.00102751	0.462678	-0.0280032	0.977721	0.995905
MRS2	0.0210459	0.0202963	1.03693	0.299767	0.54152	0.0408016	0.514053	1.64627	0.106687	0.302547	-0.0191775	0.496269	-0.54228	0.588943	0.878542
MRTO4	-0.0119377	0.00788461	-1.51405	0.130014	0.352354	-0.0238691	0.117232	-2.54117	0.0145713	0.107664	0.0165241	0.115846	1.13902	0.257667	0.703592
MRVI1	0.00276758	0.00239433	1.15589	0.247727	0.489776	0.000157087	0.0195934	0.0587475	0.953414	0.976924	0.0133281	0.0227542	2.47819	0.0150377	0.32208
MRVI1-AS1	0.0123808	0.00631614	1.96019	0.0499737	0.210803	0.00744	0.0788961	1.01566	0.315229	0.5437	0.0266992	0.0653021	2.14105	0.0349262	0.393821
MSANTD1	0.00366946	0.00453155	0.809759	0.418079	0.64985	0.0076906	0.047284	1.54151	0.130207	0.333945	-0.0152906	0.0445051	-1.41145	0.161503	0.615152
MSANTD2	-0.0408221	0.0142195	-2.87085	0.00409372	0.0544164	-0.0518557	0.330723	-3.08511	0.00347674	0.053895	-0.0130489	0.293331	-0.48932	0.625786	0.889931
MSANTD3	-0.00679975	0.00528223	-1.28729	0.197993	0.437842	-0.00651722	0.09451	-1.17164	0.247517	0.476003	-0.00939379	0.155773	-0.557346	0.578651	0.876607
MSANTD3-TMEFF1	-0.0144395	0.00670702	-2.15289	0.0313273	0.162195	-0.0134613	0.153418	-1.77703	0.082335	0.263929	-0.0179885	0.100132	-1.24671	0.215682	0.671582
MSANTD4	-0.0275641	0.013581	-2.02961	0.0423962	0.194267	-0.0398051	0.225754	-2.25887	0.0287929	0.15131	-0.0096568	0.236432	-0.453086	0.651559	0.897427
MSC-AS1	-0.00208602	0.00404688	-0.515465	0.606228	0.791762	-0.00247522	0.0561491	-0.560053	0.578225	0.755366	-6.62243e-05	0.0528124	-0.00657753	0.994766	0.9992
MSH2	-0.0420391	0.0264178	-1.59132	0.111538	0.32151	-0.0310461	0.862476	-1.01007	0.31787	0.545811	-0.0731206	0.961497	-1.41479	0.160522	0.614847
MSH3	-0.0284164	0.0287399	-0.988743	0.322789	0.564747	-0.0131473	1.02462	-0.362684	0.718542	0.851812	-0.054256	1.05011	-1.15054	0.252918	0.700891
MSH4	0.0290134	0.0265111	1.09439	0.273785	0.515844	-0.00551194	0.324894	-0.117031	0.907457	0.954192	0.0450265	0.271834	1.40378	0.163797	0.615975
MSH6	-0.0149195	0.0115307	-1.29389	0.195702	0.435315	-0.0123689	0.231	-0.935956	0.3543	0.580147	-0.0230552	0.30556	-0.976844	0.33122	0.755958
MSI2	0.0157009	0.0320241	0.490284	0.623933	0.802289	0.0819881	1.77876	1.98808	0.0529174	0.208281	-0.084982	1.78833	-1.67204	0.0979312	0.534148
MSL1	-0.0362245	0.0166405	-2.17688	0.0294893	0.156752	-0.0449609	0.419519	-2.28098	0.0273431	0.147722	-0.0145523	0.392028	-0.468743	0.640367	0.896595
MSL2	-0.0572774	0.0170697	-3.35549	0.000792239	0.0221138	-0.0871697	0.398863	-3.92888	0.000291312	0.0188067	-0.013919	0.393693	-0.520902	0.603692	0.881259
MSL3	3.57833e-05	0.00428703	0.00834689	0.99334	0.99731	0.0014383	0.0825915	0.310689	0.757474	0.874143	-0.00840814	0.0790227	-0.740216	0.461063	0.825797
MSMO1	-0.00254723	0.0195627	-0.130208	0.896402	0.953763	0.0269484	0.163826	0.980948	0.332858	0.560647	-0.0328915	0.125981	-1.18042	0.241341	0.694283
MSN	0.00320468	0.00303678	1.05529	0.291294	0.533047	0.00549767	0.0425256	1.69377	0.0972319	0.288511	-0.0128974	0.0391659	-1.49947	0.137191	0.583719
MSRA	0.0367174	0.0387858	0.946672	0.343806	0.586144	0.0358323	2.16443	0.742814	0.461461	0.672548	0.0383361	2.02005	0.58768	0.558194	0.868688
MSRB2	-0.0145407	0.0115981	-1.25371	0.209946	0.449202	-0.0150741	0.21533	-1.17098	0.247781	0.476432	-0.0122411	0.238099	-0.457954	0.64807	0.896595
MSRB3	-0.0434393	0.0223211	-1.94611	0.0516414	0.21413	-0.0708796	0.743804	-2.53251	0.0148886	0.108963	0.00451621	0.594347	0.122062	0.903117	0.980498
MSS51	0.000821773	0.00727006	0.113035	0.910003	0.960715	0.000311035	0.134973	0.0377909	0.970022	0.984938	0.00263521	0.113757	0.169919	0.865449	0.96807
MSTO1	-0.0202959	0.00893479	-2.27156	0.0231133	0.136763	-0.0353011	0.0827107	-2.27654	0.0285452	0.150581	-0.012838	0.0757373	-1.17436	0.243297	0.69541
MT-ATP6	0.145482	0.175908	0.827032	0.408219	0.641865	-0.0410075	4.72633	-0.171906	0.864465	0.930665	0.367765	3.23039	1.41212	0.162033	0.615152
MT-ATP8	4.25367e-05	0.0232774	0.00182738	0.998542	0.999089	-0.00512723	0.169516	-0.204805	0.8388	0.918349	0.033037	0.40695	0.522364	0.602909	0.881259
MT-CO1	0.0671451	0.15432	0.435102	0.663489	0.82935	-0.0032039	4.80534	-0.0165967	0.986849	0.994508	0.191693	4.04683	0.746293	0.457813	0.824491
MT-CO2	0.162769	0.185463	0.877632	0.380144	0.61768	-0.078666	5.18476	-0.315492	0.754193	0.87263	0.461755	3.89056	1.66413	0.100241	0.535296
MT-CO3	0.0716785	0.170637	0.420064	0.674439	0.836336	-0.166512	5.06922	-0.700798	0.487892	0.693575	0.325364	3.26357	1.32688	0.188557	0.642253
MT-CYB	0.130682	0.160578	0.81382	0.415748	0.647928	-0.106912	3.92613	-0.491949	0.625711	0.790588	0.416373	2.73173	1.74721	0.0846758	0.510178
MT-ND1	0.140869	0.148395	0.949286	0.342475	0.584928	-0.00982304	3.12453	-0.0496614	0.960663	0.979977	0.334885	2.20168	1.49209	0.13985	0.587062
MT-ND2	0.124288	0.138292	0.898733	0.368795	0.609002	0.0681909	2.61076	0.381404	0.705114	0.843045	0.207836	2.05613	0.952531	0.343874	0.76364
MT-ND3	0.151562	0.170502	0.888914	0.374049	0.612963	-0.143067	3.52202	-0.612976	0.543709	0.730433	0.488734	2.294	1.95744	0.0539993	0.444772
MT-ND4	0.15304	0.174672	0.876158	0.380944	0.618289	-0.0199191	3.93567	-0.08364	0.933802	0.967835	0.354406	3.09019	1.37919	0.171915	0.625733
MT-ND4L	0.0111235	0.0757749	0.146797	0.883292	0.947003	0.0253439	0.69692	0.262179	0.79465	0.894593	-0.0115411	0.988779	-0.0945699	0.924906	0.985179
MT-ND5	0.11408	0.120449	0.947119	0.343578	0.585996	0.0719304	1.79613	0.444672	0.65918	0.814218	0.166531	1.89416	0.922867	0.359021	0.771388
MT-ND6	-0.00347905	0.0112104	-0.310342	0.756301	0.884309	-0.000777536	0.0878584	-0.0688608	0.945432	0.974439	-0.189612	0.682623	-2.02306	0.0465792	0.427706
MT2A	0.000634389	0.00417894	0.151806	0.87934	0.945622	-0.00164872	0.0337836	-0.345749	0.731145	0.859261	0.00819227	0.0398637	0.944239	0.347533	0.764575
MT3	0.00167554	0.0142691	0.117424	0.906524	0.959246	-0.028434	0.264499	-1.74562	0.0877143	0.273286	0.101008	0.193682	3.41407	0.000973658	0.169347
MTA1	0.0175505	0.00977976	1.79458	0.0727212	0.256192	0.0108389	0.20629	1.02085	0.312794	0.541196	0.0551126	0.162972	2.19413	0.0308439	0.38135
MTA3	-0.0419319	0.023123	-1.81343	0.0697649	0.249803	-0.0452073	0.869799	-1.60897	0.114628	0.314344	-0.0350583	0.840751	-0.861314	0.391315	0.791623
MTBP	-0.00966341	0.00631633	-1.52991	0.126039	0.345063	-0.0094959	0.11262	-1.28049	0.206943	0.429209	-0.010106	0.0984844	-0.838339	0.404023	0.801301
MTCH1	-0.0343284	0.0354249	-0.969047	0.332522	0.574837	-0.0383769	0.743897	-0.878948	0.384254	0.608189	-0.0265299	0.586927	-0.437792	0.662693	0.901162
MTCH2	-0.0313243	0.0181761	-1.72338	0.0848194	0.277603	-0.0204047	0.489869	-0.877398	0.384939	0.608529	-0.0484647	0.447061	-1.66336	0.0996603	0.535296
MTCL1	0.000476087	0.0269109	0.0176912	0.985885	0.99397	0.0288367	1.11293	0.868553	0.389708	0.612716	-0.0538444	1.09198	-1.17184	0.244303	0.695874
MTCP1	-0.0226838	0.0151571	-1.49658	0.134503	0.357231	-0.0298528	0.118109	-1.74068	0.0896229	0.275667	0.00289619	0.241178	0.0894004	0.928967	0.985368
MTDH	-0.0269922	0.026471	-1.01969	0.307876	0.550213	-0.0266394	1.03259	-0.819467	0.416846	0.63549	-0.0276865	1.04953	-0.607117	0.545276	0.864169
MTERF1	-0.0281607	0.0429314	-0.655948	0.511858	0.724158	0.0210986	0.843976	0.385214	0.702051	0.8415	-0.106646	0.920314	-1.54257	0.12673	0.573634
MTERF2	-0.00628598	0.0128183	-0.490391	0.623857	0.802289	-0.00289153	0.272862	-0.181236	0.856998	0.927219	-0.0124668	0.248424	-0.579073	0.563962	0.871039
MTERF3	0.00446059	0.00669143	0.666613	0.505019	0.719339	0.00522705	0.147873	0.716966	0.477106	0.685325	0.000363575	0.154256	0.0215697	0.982838	0.996518
MTERF4	-0.0117081	0.0173244	-0.675813	0.499159	0.715681	-0.0141168	0.399996	-0.700295	0.487354	0.693067	-0.00490214	0.391126	-0.144669	0.88529	0.974672
MTF1	-0.0183377	0.00953402	-1.92339	0.0544309	0.219241	-0.0215136	0.199097	-1.94778	0.0577064	0.218569	-0.00905475	0.180212	-0.479508	0.63272	0.892852
MTF2	-0.00727678	0.0236987	-0.307054	0.758802	0.885461	0.0163989	0.668164	0.551862	0.583778	0.759614	-0.0486501	0.621962	-1.23848	0.218702	0.674318
MTFMT	-0.0362855	0.0237173	-1.52992	0.126037	0.345063	-0.0335274	0.637247	-1.1097	0.273032	0.503973	-0.0407143	0.620122	-1.06345	0.290376	0.731427
MTFR1	-0.00440677	0.0136494	-0.322855	0.746805	0.879185	-0.00504647	0.255386	-0.328874	0.743779	0.867085	-0.00198216	0.315903	-0.0663514	0.947243	0.989992
MTFR1L	-0.0346504	0.0132054	-2.62395	0.00869157	0.0814597	-0.0306705	0.32441	-1.87855	0.0668037	0.235936	-0.0421796	0.223084	-1.8783	0.0635227	0.470255
MTG2	-0.0520008	0.0168201	-3.09158	0.00199092	0.0363671	-0.0768054	0.403725	-3.57302	0.000856483	0.0281132	-0.0128311	0.39263	-0.475006	0.635914	0.894645
MTHFD1	-0.0114983	0.0109462	-1.05044	0.293515	0.535246	-0.0128689	0.220697	-1.01353	0.316233	0.54478	-0.00753129	0.233734	-0.34865	0.728152	0.924367
MTHFD1L	-0.038617	0.0332183	-1.16252	0.245023	0.487431	-0.0721784	1.07624	-1.64086	0.107811	0.304313	0.0059206	1.02588	0.116838	0.907244	0.982078
MTHFD2L	-0.0358911	0.0162678	-2.20627	0.0273653	0.150159	-0.0426185	0.449251	-2.17372	0.0350355	0.167597	-0.0210255	0.45286	-0.721414	0.472493	0.830031
MTHFR	0.00619378	0.0113104	0.547618	0.583954	0.776391	0.0191937	0.297999	1.41818	0.163038	0.376513	-0.0239084	0.272289	-1.1609	0.248702	0.700121
MTHFSD	-0.0181517	0.00554673	-3.27251	0.00106596	0.0257704	-0.0234325	0.106082	-3.94764	0.000274903	0.0181826	0.0182127	0.140197	1.16923	0.245345	0.69661
MTIF2	-0.021083	0.0106276	-1.98379	0.0472797	0.205668	-0.0318845	0.163808	-2.21923	0.0316061	0.159385	-0.00803121	0.152442	-0.508526	0.612308	0.883185
MTIF3	-0.00075956	0.0150977	-0.0503097	0.959876	0.983247	-0.0114224	0.390225	-0.644981	0.52222	0.717486	0.0276026	0.339607	0.955665	0.341758	0.76304
MTM1	-0.0203583	0.0206087	-0.98785	0.323226	0.565202	-0.00297823	0.602064	-0.114146	0.90963	0.955521	-0.0491883	0.573903	-1.46376	0.146686	0.594146
MTMR1	-0.0907603	0.0258661	-3.50886	0.00045004	0.0159529	-0.0948437	0.804556	-3.01501	0.00421622	0.0583505	-0.0822361	0.732688	-1.80936	0.0736763	0.487587
MTMR10	0.00467615	0.00703144	0.665034	0.506029	0.71989	0.00991418	0.131676	1.25247	0.216878	0.440696	-0.0149182	0.119753	-0.974422	0.332415	0.755958
MTMR12	-0.0220545	0.0212066	-1.03998	0.298349	0.539592	-0.0426516	0.587522	-1.55331	0.127367	0.33061	0.0083902	0.543998	0.251328	0.802124	0.950069
MTMR14	-0.0126067	0.00788008	-1.59981	0.10964	0.319385	-0.0144359	0.18053	-1.62384	0.111407	0.309562	-0.00589979	0.18347	-0.346584	0.729699	0.925153
MTMR2	-0.0264509	0.0140075	-1.88834	0.0589803	0.229487	-0.0193065	0.43389	-1.17416	0.246518	0.474928	-0.0453541	0.396852	-1.69573	0.0933356	0.524655
MTMR3	-0.0340655	0.0245112	-1.38979	0.164592	0.396835	-0.0113265	0.944503	-0.363682	0.717802	0.851686	-0.0710735	0.973058	-1.78883	0.0769488	0.494561
MTMR4	-0.0525373	0.0266594	-1.97069	0.0487594	0.209233	-0.0608721	0.638515	-1.7129	0.0936347	0.283109	-0.0418095	0.526023	-1.03701	0.302463	0.737397
MTMR6	-0.0252835	0.0222494	-1.13637	0.255801	0.498523	-0.0231133	0.582879	-0.826706	0.412773	0.631956	-0.0290316	0.529479	-0.790143	0.431486	0.811188
MTMR7	-0.00772037	0.0247425	-0.312029	0.755019	0.883779	-0.00665954	1.24888	-0.230691	0.818602	0.907588	-0.0106569	1.20676	-0.221883	0.824899	0.957274
MTMR8	0.0155661	0.00853235	1.82436	0.0680974	0.246533	0.0130725	0.144298	1.43477	0.158278	0.370972	0.0333425	0.191758	1.37063	0.173842	0.627982
MTMR9	-0.0332663	0.020872	-1.59383	0.110975	0.321009	-0.0767617	0.418661	-2.5016	0.0161733	0.113754	0.00418614	0.339902	0.147018	0.883441	0.973867
MTO1	-0.0229451	0.0104373	-2.19838	0.0279218	0.151705	-0.0177882	0.272228	-1.46145	0.15085	0.361816	-0.0372724	0.255952	-1.83719	0.0694251	0.482711
MTOR	-0.0659858	0.0216601	-3.04642	0.00231581	0.0399946	-0.0663356	0.696443	-2.18324	0.0342826	0.165942	-0.0656245	0.674486	-2.12471	0.0363044	0.39691
MTPAP	-0.0143046	0.00937511	-1.52581	0.127058	0.347112	-0.0231927	0.17381	-2.22825	0.0309134	0.157738	0.0239079	0.191415	1.10779	0.270855	0.715035
MTPN	0.0023892	0.0165552	0.144317	0.88525	0.948094	-0.00352149	0.333105	-0.180211	0.857797	0.927375	0.0174202	0.317616	0.559027	0.577508	0.876089
MTR	-0.0432756	0.0312094	-1.38662	0.165557	0.39822	-0.0552175	1.14618	-1.46944	0.148682	0.3593	-0.0167208	1.09526	-0.298399	0.766075	0.936931
MTRF1	0.0118498	0.00987006	1.20058	0.229913	0.473051	0.0289502	0.142389	2.32696	0.0245659	0.141165	-0.01719	0.135226	-1.06028	0.291808	0.732023
MTRF1L	-0.00389632	0.0101967	-0.382116	0.702375	0.853869	9.34604e-05	0.173678	0.00801519	0.99364	0.99756	-0.0168628	0.190231	-0.802195	0.424517	0.807581
MTRNR2L12	0.0105757	0.0401994	0.26308	0.792489	0.905119	-0.045621	0.518846	-0.816422	0.419296	0.637551	0.0708567	0.292575	1.22432	0.224578	0.67855
MTRNR2L8	0.0116713	0.0439638	0.265476	0.790643	0.904509	-0.0206972	0.229856	-0.423654	0.674295	0.824149	0.149506	0.203366	1.483	0.142246	0.588911
MTRR	-0.0251379	0.0109276	-2.30041	0.0214251	0.130888	-0.0231725	0.24806	-1.93444	0.0593719	0.221252	-0.0348834	0.258023	-1.30775	0.194231	0.647079
MTSS1	-0.0521934	0.03276	-1.5932	0.111115	0.321108	0.0390119	2.02883	0.955967	0.344205	0.570572	-0.217497	2.02176	-3.95884	0.000148659	0.122316
MTSS1L	-0.0285785	0.0170004	-1.68105	0.0927525	0.290639	-0.026964	0.465669	-1.27852	0.207631	0.429997	-0.031574	0.477331	-1.09911	0.2746	0.717192
MTURN	-0.0201057	0.0234225	-0.858392	0.390676	0.626079	-0.0280904	0.490439	-1.01225	0.316841	0.544934	-0.000326977	0.508302	-0.00748643	0.994043	0.99916
MTUS1	0.0698957	0.0293029	2.38528	0.017066	0.11594	0.098776	1.01566	2.78326	0.00784441	0.0788947	0.00802916	1.03317	0.154577	0.877495	0.972321
MTUS2	0.0427782	0.0462757	0.92442	0.355268	0.596292	-0.0280763	1.58785	-0.495207	0.622894	0.788803	0.184185	1.49207	2.29958	0.0239673	0.358097
MTX2	0.00595426	0.0310147	0.191982	0.847756	0.931718	0.0430846	1.06236	1.10076	0.276864	0.507847	-0.0566966	1.06557	-1.11514	0.267709	0.712592
MTX3	0.0190145	0.0133896	1.4201	0.155578	0.385064	0.00557365	0.258789	0.361493	0.719426	0.852195	0.0602427	0.2675	2.2309	0.0281297	0.370623
MUL1	-0.00992992	0.0065253	-1.52176	0.12807	0.348994	-0.00910566	0.104324	-1.2705	0.210448	0.433269	-0.0139242	0.102943	-0.882555	0.379788	0.78456
MUM1	-0.00416465	0.0324185	-0.128465	0.897781	0.953908	0.0309323	0.792717	0.749281	0.457627	0.66924	-0.0606249	0.974226	-1.15783	0.249943	0.700891
MUM1L1	-0.000343568	0.0018299	-0.187752	0.851071	0.933049	-0.00124734	0.015271	-0.614085	0.542256	0.729999	0.0035498	0.00622784	0.842005	0.401979	0.799536
MUS81	-0.00719396	0.00800293	-0.898916	0.368697	0.608975	-0.0218541	0.125534	-2.4168	0.0197814	0.126504	0.0457898	0.116952	2.66363	0.00913372	0.281465
MUSK	-0.00466304	0.00591252	-0.788672	0.430304	0.659407	-0.00136122	0.0306621	-0.216067	0.830004	0.914175	-0.0290548	0.0818933	-1.69681	0.0933028	0.524655
MUT	-0.00177805	0.0106347	-0.167193	0.867218	0.940722	-0.00425743	0.236007	-0.342516	0.73356	0.860961	0.00499439	0.205729	0.243117	0.808459	0.951663
MUTYH	-0.014658	0.00666866	-2.19804	0.0279464	0.151705	-0.0167488	0.106682	-2.17792	0.0347021	0.166709	-0.00831953	0.097627	-0.621333	0.535925	0.862929
MVB12A	-0.00243868	0.00516331	-0.47231	0.636705	0.811568	-0.00163126	0.0914951	-0.283743	0.777911	0.884972	-0.00580613	0.0887916	-0.494524	0.622121	0.888217
MVB12B	0.0029157	0.0254125	0.114735	0.908655	0.959983	-0.0259227	0.84121	-0.780487	0.439197	0.65406	0.0436377	0.797162	1.10565	0.271774	0.71552
MVD	0.00857739	0.0169117	0.507187	0.612024	0.795506	0.0313963	0.27741	1.32954	0.190569	0.410477	-0.0154491	0.203249	-0.637573	0.525343	0.858436
MVK	-0.00149113	0.00600966	-0.248122	0.80404	0.911759	-0.00293302	0.0870683	-0.391266	0.69745	0.838594	0.0011026	0.0647404	0.109668	0.912913	0.983794
MVP	0.0142845	0.00789331	1.80969	0.0703435	0.251121	0.0252967	0.064705	2.65947	0.0111566	0.0944514	-0.0100695	0.0681395	-0.711855	0.478403	0.833406
MX1	-0.000642643	0.00746581	-0.0860781	0.931404	0.970582	-0.00825245	0.105028	-0.954813	0.344782	0.570572	0.0217249	0.103039	1.46613	0.14604	0.593766
MXD1	0.0326612	0.0185264	1.76295	0.0779088	0.265214	0.0262588	0.426626	1.1032	0.275814	0.506873	0.042501	0.456486	1.44031	0.153191	0.605157
MXD3	-0.0111191	0.0045621	-2.43727	0.0147985	0.107016	-0.00408765	0.0481943	-0.737299	0.464774	0.674674	-0.0258655	0.031711	-3.22159	0.0017658	0.183834
MXD4	0.0295577	0.0146225	2.02138	0.0432402	0.19634	0.0186156	0.235625	1.12824	0.265208	0.49542	0.0696029	0.260659	2.20508	0.0299801	0.380297
MXI1	-0.0538024	0.0296854	-1.81242	0.0699216	0.250082	-0.0812524	1.07819	-2.01846	0.0495373	0.201355	-0.021079	0.971139	-0.479596	0.632658	0.892852
MXRA7	-0.0347244	0.0174191	-1.99346	0.0462107	0.202892	-0.0315526	0.355587	-1.63629	0.108766	0.30574	-0.0487926	0.385581	-1.20146	0.232773	0.684808
MYADM	-0.00582564	0.0105686	-0.551219	0.581483	0.775643	-0.0175779	0.0745215	-1.23466	0.224556	0.449614	0.00859983	0.0618602	0.545211	0.587061	0.878542
MYBBP1A	-0.0149979	0.00561562	-2.67075	0.00756826	0.075591	-0.0131604	0.09959	-2.15225	0.0367872	0.171971	-0.0248956	0.111347	-1.75426	0.082732	0.506623
MYBPC1	-0.0166455	0.0208761	-0.797349	0.425249	0.654895	-0.0728868	0.315541	-2.95657	0.00498191	0.0629879	0.125912	0.371094	3.20803	0.0018558	0.186484
MYCBP2	-0.068684	0.033051	-2.07812	0.0376983	0.18114	-0.0659356	2.92805	-1.62376	0.111424	0.309562	-0.0740784	2.90754	-1.30214	0.196135	0.649065
MYDGF	-0.0223183	0.0100283	-2.22552	0.0260464	0.14583	-0.0248025	0.142702	-2.25383	0.0291327	0.152748	-0.0101511	0.173125	-0.416813	0.677794	0.905814
MYEF2	-0.0479853	0.0325024	-1.47636	0.139846	0.365211	-0.0471188	1.02615	-1.16112	0.251726	0.481454	-0.0495357	1.06325	-0.912538	0.363882	0.774624
MYH10	-0.0159823	0.0364394	-0.438601	0.660951	0.828052	-0.00294434	1.75547	-0.0630467	0.950009	0.976023	-0.0362743	1.63457	-0.62261	0.535088	0.862929
MYH14	-0.0319111	0.0203809	-1.56574	0.11741	0.330602	-0.035788	0.419586	-1.38606	0.172572	0.387327	-0.0255027	0.37968	-0.768241	0.444321	0.817217
MYH15	0.00365964	0.00614049	0.595985	0.551185	0.753965	0.000451642	0.0819867	0.0657447	0.947873	0.975321	0.0164107	0.080334	1.19822	0.233923	0.685941
MYH7B	-0.014299	0.0049074	-2.91376	0.00357107	0.0507593	-0.0135856	0.0645857	-2.4116	0.0200322	0.127484	-0.0165438	0.0577628	-1.6555	0.101247	0.536729
MYH9	-0.0248451	0.0150007	-1.65626	0.0976696	0.298669	-0.0347684	0.190562	-1.54136	0.130985	0.334882	-0.0169768	0.151332	-0.845212	0.400196	0.798182
MYL12B	-0.0164322	0.0170102	-0.96602	0.334034	0.57622	-0.0273389	0.222701	-1.45455	0.152851	0.364263	0.0329386	0.218909	0.823691	0.412575	0.803447
MYL6	-0.0435714	0.0161092	-2.70476	0.00683535	0.0714774	-0.0574061	0.291463	-3.18262	0.00264881	0.046979	0.0109556	0.232198	0.305943	0.760411	0.93482
MYL6B	-0.0363326	0.0160057	-2.26998	0.0232085	0.13717	-0.0471029	0.339128	-2.51407	0.0155863	0.111389	-0.00724171	0.329682	-0.235183	0.814592	0.954418
MYLIP	-0.008413	0.00449024	-1.87362	0.0609829	0.233275	-0.00427192	0.062776	-0.835104	0.408079	0.627744	-0.0223158	0.0426493	-2.38087	0.0193437	0.341069
MYLK	6.18075e-05	0.00626319	0.00986837	0.992126	0.996958	-0.000437633	0.0552705	-0.0632859	0.949829	0.975926	0.00234198	0.0910665	0.158503	0.874409	0.971288
MYLK-AS1	0.024597	0.00899263	2.73524	0.0062334	0.0687339	0.0196217	0.189374	1.94266	0.0583412	0.219249	0.0436193	0.182211	2.20862	0.0296974	0.37818
MYLK4	0.00381032	0.0052578	0.724698	0.468638	0.690999	0.00061333	0.0836818	0.106379	0.915755	0.959165	0.0196021	0.0834382	1.52975	0.129526	0.577557
MYNN	-0.0167929	0.00736129	-2.28124	0.022534	0.135064	-0.0186288	0.14648	-2.41048	0.0200865	0.127679	0.00117266	0.193874	0.0485064	0.961418	0.992364
MYO10	-0.00866671	0.0118214	-0.733137	0.463475	0.686657	-0.0112553	0.156913	-0.830271	0.410795	0.63018	-0.000449795	0.130091	-0.0186233	0.985186	0.996726
MYO15A	0.0116551	0.00964636	1.20824	0.226955	0.469775	-0.0168948	0.0629041	-0.806827	0.425006	0.642093	0.0193461	0.0622334	1.78005	0.078385	0.496926
MYO15B	-0.00373707	0.00251557	-1.48558	0.137392	0.361827	-0.00304637	0.022373	-1.16732	0.249238	0.478359	-0.0127965	0.0435202	-1.35392	0.179093	0.632905
MYO16	0.0589741	0.0441666	1.33527	0.181789	0.41831	0.114291	3.13401	2.09696	0.041658	0.182811	-0.0468252	2.93143	-0.621218	0.536023	0.862929
MYO18A	-0.0192368	0.0170096	-1.13093	0.258083	0.500864	-0.00343447	0.375646	-0.165989	0.86891	0.932497	-0.0521788	0.470125	-1.74662	0.0840575	0.50937
MYO19	-0.0284018	0.0231756	-1.2255	0.220386	0.462755	-0.03885	0.641984	-1.33135	0.189789	0.409577	-0.010553	0.690144	-0.276693	0.78264	0.944435
MYO1B	0.137042	0.0376503	3.63986	0.000272784	0.0125091	0.261006	1.1428	5.17138	5.38376e-06	0.00478575	-0.0184948	1.19105	-0.327142	0.744307	0.928355
MYO1D	-0.0161974	0.0116619	-1.38891	0.16486	0.397231	-0.0191136	0.279403	-1.40176	0.167859	0.380947	-0.0082534	0.196848	-0.366736	0.714662	0.918826
MYO1E	-0.0403083	0.0226518	-1.77947	0.0751623	0.260286	-0.0511936	0.375975	-1.74046	0.0888595	0.27474	-0.0244442	0.375725	-0.688395	0.492945	0.841918
MYO1F	0.0025965	0.00378042	0.686828	0.492191	0.710083	0.000893228	0.037315	0.224489	0.823395	0.910192	0.0183994	0.0453238	1.51813	0.132567	0.581387
MYO3B	0.00163261	0.018972	0.0860537	0.931424	0.970582	0.00424043	0.432732	0.181183	0.857039	0.927219	-0.00336511	0.366442	-0.103863	0.917505	0.984869
MYO5A	0.022123	0.0295485	0.7487	0.454038	0.679304	0.0199708	1.98836	0.52934	0.599176	0.770988	0.0255378	1.93346	0.537371	0.592315	0.878805
MYO5B	0.0116852	0.0370859	0.315084	0.752698	0.882518	0.0619303	1.80885	1.28796	0.204354	0.425882	-0.0620905	1.88266	-1.06565	0.289383	0.729996
MYO5C	-0.00474359	0.00450761	-1.05235	0.292638	0.534307	-0.00294473	0.0624995	-0.611877	0.543704	0.730433	-0.0176009	0.0679093	-1.36797	0.174669	0.628742
MYO6	-0.0389406	0.0318288	-1.22344	0.221164	0.463506	-0.00308163	1.51095	-0.0720603	0.942874	0.972931	-0.0834746	1.33526	-1.75155	0.0831989	0.50736
MYO9A	0.0235068	0.0292297	0.804209	0.421276	0.652059	0.0651682	1.67389	1.82501	0.0746521	0.250925	-0.061099	1.57753	-1.20069	0.232968	0.684858
MYO9B	-0.0321152	0.0255592	-1.2565	0.208934	0.448237	-0.0063035	0.762926	-0.196537	0.845076	0.921379	-0.0770345	0.68214	-1.82071	0.0719173	0.486114
MYOM1	0.0152592	0.0101515	1.50315	0.1328	0.355146	0.0380911	0.199761	3.06458	0.00367959	0.0550083	-0.0304819	0.155535	-1.73263	0.0865278	0.513303
MYOM2	-0.0240793	0.00577802	-4.16739	3.08111e-05	0.004129	-0.0278857	0.0824598	-3.77887	0.000461364	0.0222271	-0.0180478	0.0625756	-1.94292	0.0550982	0.449866
MYOT	-0.0128957	0.00687678	-1.87526	0.0607574	0.233141	-0.0150054	0.0494548	-2.06784	0.0448621	0.190039	0.00569242	0.120979	0.264274	0.792194	0.948499
MYPOP	-0.013002	0.0107753	-1.20665	0.227567	0.470583	-0.0208588	0.17791	-1.7683	0.0838002	0.266408	0.0265948	0.188928	1.00429	0.317914	0.747221
MYRF	0.00513734	0.00266449	1.92808	0.0538454	0.218654	0.00400831	0.0312391	1.37451	0.176102	0.391579	0.010844	0.028586	1.65401	0.101551	0.536994
MYRFL	0.0322504	0.0423509	0.761506	0.446355	0.67373	-0.0212163	0.366125	-0.306415	0.761024	0.875578	0.0642095	0.346513	1.19946	0.233939	0.685941
MYRIP	-0.0336768	0.0363221	-0.92717	0.353838	0.59487	0.00929287	2.65905	0.205746	0.837919	0.918167	-0.112332	2.58797	-1.83824	0.0692694	0.482215
MYSM1	-0.00261399	0.0211478	-0.123606	0.901627	0.956417	-0.00470713	0.734979	-0.182432	0.856064	0.926888	0.00166993	0.801364	0.0452398	0.964015	0.993089
MYT1	0.000657804	0.00201235	0.326883	0.743756	0.877204	-0.000106301	0.0174338	-0.0497697	0.960526	0.979977	0.00669745	0.0221756	1.11534	0.267623	0.712592
MYT1L	0.0367828	0.0345252	1.06539	0.2867	0.527204	0.0807503	3.44215	1.93843	0.0588696	0.22009	-0.0596693	3.39144	-0.96709	0.336047	0.758764
MZF1	-0.0149191	0.0166797	-0.894444	0.371084	0.611036	-0.0134602	0.443298	-0.618103	0.539628	0.728202	-0.0169898	0.33759	-0.654857	0.514202	0.85363
MZF1-AS1	-0.0151432	0.00880479	-1.71989	0.0854529	0.278708	-0.0146589	0.106039	-1.44196	0.156352	0.36836	-0.0165972	0.130345	-0.942258	0.34854	0.765146
MZT1	-0.00206128	0.0131493	-0.15676	0.875434	0.944145	-0.0149448	0.205012	-0.999676	0.322822	0.550872	0.041972	0.230435	1.51864	0.132299	0.58124
MZT2A	-0.00936949	0.0143389	-0.653432	0.513478	0.725043	-0.0246515	0.298278	-1.48086	0.145624	0.355251	0.0345688	0.285017	1.22468	0.223836	0.677844
MZT2B	-0.0443546	0.0180359	-2.45924	0.0139231	0.103741	-0.0617532	0.343946	-3.13593	0.00301886	0.0505594	0.0462163	0.32003	1.02864	0.306676	0.740712
N4BP1	-0.0233656	0.0163748	-1.42692	0.153602	0.382883	-0.0197235	0.693294	-1.05506	0.297041	0.526069	-0.0353709	0.69323	-1.04213	0.300095	0.736881
N4BP2	0.0781654	0.0193884	4.03156	5.54071e-05	0.00549317	0.101494	0.398864	4.37028	7.24937e-05	0.0104858	0.0245081	0.450506	0.69584	0.488292	0.838622
N4BP2L1	-0.0218288	0.0218861	-0.997384	0.318578	0.56086	-0.0426434	0.736428	-1.49754	0.141247	0.349729	0.00821428	0.628792	0.240108	0.810783	0.952757
N4BP2L2	-0.0676543	0.0388779	-1.74018	0.0818281	0.272195	-0.0370816	2.52654	-0.757927	0.452452	0.665039	-0.120037	2.38237	-1.87438	0.0640664	0.47105
N6AMT1	0.000268058	0.00502238	0.0533727	0.957435	0.982533	-0.00326323	0.064352	-0.584379	0.561888	0.743693	0.0152186	0.0655268	1.32452	0.188626	0.642253
NAA15	-0.0331904	0.020683	-1.60472	0.108556	0.317186	-0.0338699	0.786304	-1.39772	0.169062	0.382341	-0.031367	0.848603	-0.79019	0.431459	0.811188
NAA16	0.0492005	0.0266293	1.84761	0.0646591	0.240719	0.0828744	0.782347	2.38688	0.0212633	0.1314	0.00109812	0.714415	0.026462	0.978946	0.996289
NAA20	-0.00209259	0.0142668	-0.146676	0.883388	0.947003	-0.0179081	0.249252	-1.0934	0.280046	0.510767	0.0476529	0.27372	1.64053	0.104327	0.544289
NAA25	-0.0899906	0.0302739	-2.97254	0.00295342	0.0459262	-0.0380388	0.893043	-0.95828	0.34305	0.569664	-0.162225	0.816199	-3.46587	0.000806489	0.164371
NAA30	0.000400008	0.012232	0.0327019	0.973912	0.989235	0.000464728	0.241828	0.0321511	0.974494	0.987044	0.000236744	0.221382	0.0103122	0.991795	0.998324
NAA35	0.0400077	0.022432	1.78351	0.0745041	0.259328	0.0656846	0.787658	2.43892	0.0187466	0.122809	-0.0181596	0.736883	-0.447994	0.655216	0.898421
NAA38	-0.00393939	0.0158456	-0.248611	0.803662	0.911614	-0.0143804	0.321555	-0.811946	0.421104	0.639129	0.0379386	0.352857	1.06958	0.287618	0.729595
NAA40	-0.00337504	0.0130577	-0.258472	0.796043	0.907474	-0.00757851	0.263105	-0.462591	0.64589	0.805863	0.00394631	0.210992	0.182521	0.855577	0.966398
NAA50	-0.00374321	0.0190759	-0.196227	0.844432	0.931506	0.0101325	0.581629	0.430904	0.668599	0.820379	-0.0304529	0.535929	-0.93344	0.353048	0.768117
NAA60	0.00235742	0.00542418	0.434612	0.663844	0.829428	0.00566098	0.0993337	0.874554	0.386468	0.60978	-0.00543208	0.0669379	-0.546509	0.586045	0.877795
NAAA	-0.0136848	0.0145978	-0.93746	0.348522	0.590026	-0.0155665	0.310045	-0.856082	0.396496	0.618901	-0.0102735	0.258988	-0.419618	0.675748	0.904896
NAALAD2	0.042042	0.0309286	1.35932	0.174044	0.408541	0.0165692	0.969329	0.398766	0.691955	0.835726	0.0736904	0.750664	1.59107	0.11504	0.558571
NAALADL2	-0.035909	0.0296436	-1.21136	0.225758	0.469027	-0.0620909	0.865339	-1.65164	0.105582	0.30126	0.00713306	0.864853	0.147985	0.88268	0.973355
NAB1	0.00679542	0.0101742	0.667908	0.504192	0.718693	0.00677612	0.219142	0.558905	0.579002	0.756039	0.00684139	0.178759	0.365698	0.715434	0.918826
NAB2	0.0145491	0.00537632	2.70615	0.00680691	0.0713054	0.0100318	0.0657316	1.54492	0.129382	0.333127	0.0243966	0.0458827	2.54469	0.0126112	0.308637
NABP2	-0.0051903	0.00715814	-0.725091	0.468396	0.690847	-0.0100243	0.112337	-1.27024	0.210539	0.433345	0.0172466	0.105881	1.01439	0.313068	0.743535
NACA	-0.0336343	0.018115	-1.85671	0.0633529	0.237928	-0.0410432	0.377192	-2.00919	0.0505475	0.203559	-0.0063585	0.396348	-0.162228	0.871488	0.970317
NACAD	-0.0157037	0.0057573	-2.72762	0.00637926	0.0692846	-0.0141619	0.0788593	-2.19915	0.0330565	0.162957	-0.0218438	0.0793833	-1.69978	0.0925667	0.524655
NACC1	-0.0167268	0.005561	-3.00787	0.00263085	0.0433079	-0.013069	0.113186	-2.15439	0.0366094	0.171348	-0.0359837	0.113767	-2.58527	0.0113096	0.296026
NACC2	-0.0407473	0.0158276	-2.57445	0.0100401	0.08815	-0.0299517	0.363848	-1.55624	0.126667	0.329949	-0.063303	0.388916	-2.2755	0.0252091	0.364145
NADK	-0.00798913	0.00721203	-1.10775	0.267969	0.510446	-0.00632081	0.151546	-0.777194	0.441118	0.655507	-0.0141303	0.132924	-0.905572	0.367539	0.777179
NADK2	0.0311671	0.0114347	2.72565	0.00641747	0.0693735	0.0301165	0.2624	2.31751	0.0250894	0.14234	0.0347707	0.297083	1.44474	0.151946	0.602775
NADSYN1	-0.00166584	0.0112006	-0.148728	0.881768	0.946735	0.00428722	0.219843	0.32693	0.745239	0.86737	-0.0177225	0.221022	-0.822901	0.412703	0.803447
NAE1	0.0322964	0.0214469	1.50588	0.132098	0.354651	0.0629934	0.59012	2.34458	0.0235284	0.138484	-0.0216155	0.542737	-0.607073	0.545305	0.864169
NAF1	0.00105813	0.0115721	0.0914376	0.927145	0.968361	-0.00215895	0.272338	-0.16211	0.871946	0.934453	0.0109734	0.26895	0.46934	0.639942	0.896595
NAGK	-0.0186425	0.011184	-1.66689	0.0955359	0.294718	-0.0332666	0.253073	-2.47754	0.0170565	0.116699	0.0144895	0.211126	0.716931	0.475242	0.831475
NAGLU	-0.0214978	0.0049892	-4.30887	1.64089e-05	0.00305382	-0.0213819	0.0630868	-3.68762	0.000608052	0.023987	-0.0218286	0.0567604	-2.22922	0.0282458	0.3708
NAGPA	-0.0130455	0.0143683	-0.907932	0.363914	0.605006	-0.00284755	0.314046	-0.167464	0.867756	0.932038	-0.0385077	0.248027	-1.43319	0.155208	0.607583
NAIP	0.00391818	0.0293188	0.133641	0.893687	0.952365	0.0236339	0.557845	0.682272	0.498622	0.700556	-0.0458771	0.668019	-0.833355	0.406929	0.801815
NALCN	-0.0258685	0.0311144	-0.831401	0.405747	0.639413	-0.0228056	2.22577	-0.608025	0.546233	0.732281	-0.0326272	2.02391	-0.58559	0.559592	0.869172
NAMPT	-0.0199404	0.0106239	-1.87693	0.0605279	0.23285	-0.0347678	0.255942	-2.8375	0.00679955	0.0737799	0.0249664	0.232993	1.17082	0.244708	0.696418
NANOS3	-0.0217556	0.00585821	-3.71369	0.000204257	0.0110139	-0.0238574	0.109942	-3.73919	0.000520396	0.0231781	-0.0104683	0.125083	-0.708	0.480744	0.834815
NANS	-0.0238735	0.0136373	-1.7506	0.080014	0.269183	-0.0448728	0.117202	-2.38959	0.0219017	0.134036	-0.00043981	0.126061	-0.0221711	0.98236	0.996518
NAP1L1	-0.0515858	0.037782	-1.36535	0.172142	0.406223	-0.0795512	1.35586	-1.59176	0.118451	0.31944	-0.0142842	1.38023	-0.247476	0.805094	0.951202
NAP1L2	0.0650472	0.0295102	2.20423	0.0275082	0.150728	0.0305088	0.403723	0.777746	0.441264	0.655514	0.110079	0.38943	2.45759	0.0160168	0.322711
NAP1L3	0.0620329	0.0412115	1.50524	0.132264	0.35482	-0.0285251	0.53532	-0.502079	0.618479	0.785953	0.162594	0.526696	2.7158	0.00808827	0.274057
NAP1L4	0.0301023	0.0262743	1.14569	0.251922	0.494342	0.0362355	0.82895	1.07009	0.290294	0.520826	0.0208233	0.833228	0.499956	0.618306	0.885946
NAP1L5	-0.0241344	0.0240274	-1.00445	0.315161	0.557051	-0.0522363	0.28635	-1.9388	0.0592333	0.220949	0.0850514	0.34546	1.6015	0.113257	0.554772
NAPA	-0.00819371	0.017339	-0.47256	0.636527	0.811568	-0.0117964	0.390341	-0.614631	0.541899	0.729917	0.00780079	0.361743	0.1929	0.847482	0.964332
NAPB	0.0216105	0.0319031	0.67738	0.498165	0.714863	0.0325381	0.835383	0.818069	0.417636	0.635998	0.00189689	0.829765	0.0355075	0.971753	0.995531
NAPEPLD	0.0367248	0.0268256	1.36902	0.170993	0.404668	0.0296956	0.8129	0.832887	0.409315	0.628744	0.0458951	0.663185	1.12698	0.262694	0.71
NAPG	0.00154721	0.0241578	0.064046	0.948934	0.977787	-0.00909055	0.635462	-0.304733	0.761977	0.876073	0.0218151	0.592813	0.529793	0.597538	0.880432
NAPRT	-0.00695455	0.00508844	-1.36674	0.171708	0.406015	-0.00788309	0.0658747	-1.17283	0.24705	0.475265	-0.00570792	0.0322778	-0.732904	0.465489	0.827313
NARF	-0.0411179	0.0248531	-1.65444	0.0980385	0.29948	-0.040336	0.651115	-1.20816	0.233307	0.460152	-0.0420898	0.59866	-1.13082	0.261086	0.708908
NARFL	-0.0234046	0.0125442	-1.86577	0.0620735	0.235558	-0.0248109	0.217705	-1.67823	0.100247	0.292687	-0.0197894	0.230374	-0.834844	0.405979	0.801815
NARS	-0.0511257	0.02296	-2.22673	0.0259654	0.145658	-0.0636352	0.479363	-2.36593	0.0223592	0.135492	-0.0175242	0.536149	-0.397544	0.691896	0.912112
NARS2	0.0451119	0.0181381	2.48713	0.0128779	0.0996929	0.0663706	0.598981	2.9339	0.00525524	0.0651604	0.006844	0.523439	0.225491	0.8221	0.956774
NASP	-0.028094	0.0172059	-1.63281	0.102509	0.307417	-0.0303627	0.429471	-1.44036	0.1567	0.368879	-0.0235657	0.359535	-0.791292	0.430819	0.811188
NAT10	0.00711058	0.0139653	0.509161	0.610639	0.794656	0.00858848	0.364221	0.53485	0.595391	0.768153	0.00252247	0.366201	0.0891551	0.929153	0.985368
NAT14	-0.0342961	0.0126302	-2.71541	0.00661941	0.0703716	-0.0606311	0.237691	-3.67626	0.000629181	0.0243987	0.00305119	0.164475	0.155352	0.876886	0.971939
NAT8L	-0.0440838	0.0190242	-2.31725	0.0204901	0.127509	-0.0546822	0.504316	-2.26615	0.0283084	0.150198	-0.0266753	0.318696	-0.862565	0.39063	0.791246
NAT9	-0.0148694	0.0125335	-1.18637	0.235474	0.477226	-0.0267401	0.243236	-1.41157	0.164966	0.378587	-0.00562743	0.140713	-0.33667	0.737136	0.926601
NAV1	-0.0633046	0.0365861	-1.73029	0.0835787	0.275619	-0.0490807	2.03088	-0.966766	0.338837	0.565776	-0.0786733	1.86224	-1.49083	0.139443	0.587062
NAV2	-0.0169115	0.0346643	-0.487865	0.625646	0.803297	0.0026435	3.23769	0.058597	0.953533	0.976924	-0.0451	3.13715	-0.832655	0.407206	0.801815
NAV3	0.0644195	0.0373168	1.72629	0.084296	0.277012	0.0714229	4.41145	1.55383	0.127241	0.330601	0.0508798	4.27445	0.796088	0.42804	0.809695
NAXD	0.00102614	0.0106988	0.095912	0.92359	0.967193	0.00556797	0.246346	0.447947	0.656344	0.812243	-0.0119579	0.208338	-0.568978	0.570764	0.873845
NAXE	-0.00966543	0.00593259	-1.62921	0.103269	0.308769	-0.0137599	0.0619773	-2.1468	0.0372442	0.173197	0.0148178	0.0715018	0.945418	0.347062	0.764436
NBAS	0.0489801	0.0343472	1.42603	0.15386	0.383027	0.0985693	1.68756	2.21983	0.0315204	0.159131	-0.0248885	1.63551	-0.459242	0.647149	0.896595
NBAT1	-0.00984027	0.00435686	-2.25857	0.0239101	0.139126	-0.0109856	0.0387383	-2.42916	0.0191971	0.124538	0.00495182	0.102548	0.304681	0.7613	0.935018
NBEA	0.0587456	0.0298838	1.9658	0.0493218	0.210004	0.0946521	3.85168	2.48395	0.0167898	0.116112	0.00138072	3.73538	0.028667	0.977193	0.995811
NBEAL1	0.0248889	0.0255043	0.97587	0.329129	0.571083	0.0190947	0.924269	0.597456	0.553203	0.737774	0.0350486	0.889817	0.828172	0.409727	0.801815
NBEAL2	0.00090386	0.00442168	0.204416	0.838029	0.928857	-0.0240293	0.0155567	-1.18444	0.243937	0.472104	0.00214733	0.00958199	0.473961	0.636656	0.894881
NBL1	0.00729673	0.0148389	0.491729	0.622911	0.801826	-0.0150947	0.206804	-0.777729	0.440953	0.65547	0.0388	0.151864	1.68538	0.0953819	0.528704
NBN	-0.0448192	0.0167961	-2.66842	0.00762084	0.0758539	-0.0564859	0.45194	-2.82256	0.00707361	0.0746716	-0.0170165	0.43641	-0.550813	0.583104	0.877248
NBPF1	0.0428899	0.0228783	1.8747	0.0608343	0.233141	0.0778279	0.408104	2.55615	0.0141391	0.105755	-0.00241743	0.485814	-0.0697218	0.944567	0.988715
NBPF11	-0.000865215	0.00961177	-0.0900162	0.928274	0.96894	0.00321259	0.18958	0.288492	0.774297	0.882903	-0.0127796	0.19958	-0.671388	0.503664	0.847828
NBPF12	-0.00759192	0.0133775	-0.567516	0.570364	0.768286	-0.0114423	0.277266	-0.756931	0.453043	0.665391	0.00631196	0.329327	0.219731	0.82657	0.957817
NBPF15	-0.00455181	0.0101355	-0.449095	0.653363	0.822889	-0.00304871	0.16334	-0.270046	0.788362	0.891083	-0.0107966	0.216379	-0.469185	0.640053	0.896595
NBPF19	-0.0118886	0.00749152	-1.58694	0.112526	0.323154	-0.0135591	0.0897915	-1.70556	0.0949963	0.285023	0.00135529	0.125122	0.0605461	0.951861	0.990647
NBPF20	0.00347017	0.00290025	1.19651	0.231498	0.474409	0.00376128	0.0361767	1.2412	0.220974	0.446039	0.000296835	0.0403194	0.0296682	0.976396	0.995811
NBPF26	0.00592014	0.0028746	2.05946	0.0394497	0.185167	0.00751092	0.0238398	2.39408	0.0208979	0.130021	-0.00240346	0.0344734	-0.334913	0.738457	0.926659
NBPF3	-0.00613352	0.0079782	-0.768785	0.442021	0.669901	0.00252459	0.162607	0.27941	0.781212	0.886981	-0.0367722	0.180748	-2.16345	0.0331102	0.387901
NBPF9	0.00159201	0.00833929	0.190905	0.8486	0.932347	-0.00340646	0.156808	-0.380678	0.705237	0.843045	0.0346022	0.187317	1.50471	0.135842	0.583719
NBR1	-0.0110668	0.0147931	-0.748109	0.454394	0.679387	-0.0206349	0.39806	-1.22632	0.226466	0.451993	0.0214967	0.379329	0.692501	0.490375	0.840267
NCALD	0.00869846	0.0365686	0.237867	0.811984	0.915485	0.0066893	2.67168	0.152291	0.879639	0.938432	0.0132362	2.4877	0.200514	0.841524	0.962248
NCAM1	-0.0492614	0.0300447	-1.63961	0.101087	0.30545	-0.0771531	2.58629	-2.01144	0.0503012	0.203316	-0.00498108	2.53859	-0.103064	0.918137	0.984869
NCAM2	0.0372751	0.0423292	0.880599	0.378535	0.616453	0.053435	2.0084	1.10784	0.273827	0.5046	-0.0168757	1.67052	-0.191131	0.848897	0.964551
NCAN	-0.0322381	0.0123623	-2.60777	0.00911331	0.0839151	-0.0255442	0.234738	-1.74156	0.0884301	0.274389	-0.0486566	0.202136	-2.11816	0.0368706	0.397672
NCAPD2	0.00590451	0.0053946	1.09452	0.273726	0.515844	0.00763039	0.10796	1.31898	0.193858	0.413146	-0.00560184	0.109882	-0.375026	0.708509	0.917884
NCAPD3	-0.021786	0.0109801	-1.98414	0.0472403	0.205668	-0.0254534	0.258575	-1.98949	0.0527556	0.207998	-0.0115326	0.249994	-0.539095	0.591129	0.878805
NCAPG2	0.00883717	0.00748758	1.18024	0.237903	0.480027	0.0144632	0.117125	1.71429	0.0933682	0.283001	-0.0120282	0.134001	-0.740302	0.461011	0.825797
NCAPH2	-0.00591937	0.00548455	-1.07928	0.280463	0.521652	-0.0073918	0.0807555	-1.22587	0.226634	0.452251	0.00113494	0.0547401	0.0859923	0.931668	0.985749
NCBP1	-0.00394904	0.0116216	-0.339803	0.734005	0.872683	-0.00917679	0.293199	-0.702632	0.48591	0.692117	0.0159301	0.301676	0.625481	0.533211	0.862929
NCBP2	-0.0316848	0.0105296	-3.00911	0.00262014	0.043193	-0.0359748	0.179114	-3.02372	0.00411692	0.0577368	-0.0161805	0.17395	-0.715373	0.476199	0.832324
NCBP2-AS2	-0.0142695	0.0125969	-1.13278	0.257306	0.499987	-0.0299938	0.10704	-2.04718	0.047263	0.19548	0.0303035	0.110169	1.22848	0.22284	0.676423
NCBP3	-0.0379331	0.0176422	-2.15013	0.0315447	0.162758	-0.0482155	0.417493	-2.19046	0.0337212	0.164631	-0.0194616	0.417965	-0.659665	0.511125	0.852996
NCDN	0.0988951	0.0287716	3.43725	0.000587656	0.0189691	0.0625875	0.591033	1.69259	0.0976129	0.289383	0.154603	0.545195	3.37538	0.00108788	0.170175
NCEH1	0.0208315	0.0253545	0.821608	0.4113	0.644298	0.0600321	1.02212	1.93498	0.0593032	0.221067	-0.0579987	0.999359	-1.31829	0.190693	0.644172
NCK1	-0.0234819	0.0165613	-1.41788	0.156227	0.3859	-0.0446863	0.390156	-2.23144	0.0306866	0.157127	0.0224012	0.401744	0.760446	0.448942	0.819022
NCK2	-0.0429496	0.0255281	-1.68245	0.0924818	0.290398	-0.0247439	0.927841	-0.811	0.421641	0.639518	-0.0854443	0.940338	-1.83305	0.0700449	0.484114
NCKAP1	-0.00885328	0.0283973	-0.311765	0.755219	0.883779	0.0291974	1.41767	0.800051	0.427892	0.644347	-0.0672513	1.43558	-1.4875	0.140319	0.587912
NCKAP5	-0.00724077	0.0110618	-0.654574	0.512742	0.724793	-0.0144805	0.169875	-1.1736	0.246742	0.475022	0.0224101	0.175466	0.897473	0.371841	0.780562
NCKAP5L	-0.0406768	0.0134818	-3.01716	0.00255159	0.0424855	-0.0203544	0.295193	-1.20386	0.23495	0.461592	-0.0761565	0.288018	-3.40894	0.000971318	0.169347
NCKIPSD	0.012596	0.0111989	1.12475	0.260693	0.50303	0.0192116	0.250517	1.45406	0.152879	0.364263	-0.00428444	0.255496	-0.203006	0.839581	0.961624
NCL	-0.00191332	0.0159158	-0.120215	0.904313	0.957947	-0.0076978	0.2419	-0.443852	0.65928	0.814218	0.0289538	0.3872	0.722706	0.471749	0.829968
NCLN	-0.0265373	0.0110848	-2.39404	0.0166641	0.114762	-0.0232479	0.247385	-1.81174	0.0767146	0.254088	-0.0362103	0.194029	-1.64559	0.103277	0.54169
NCOA1	0.017177	0.0311716	0.551048	0.581601	0.775643	0.056173	2.63413	1.46962	0.148633	0.359264	-0.0602615	2.5304	-1.11879	0.266155	0.712361
NCOA2	0.0238161	0.0306792	0.776296	0.437574	0.665431	0.0154291	2.43044	0.404421	0.687822	0.832824	0.0391654	2.38475	0.758851	0.449891	0.819467
NCOA3	0.000624809	0.0268886	0.023237	0.981461	0.992281	0.0562563	1.04466	1.62557	0.111037	0.309136	-0.0841129	0.994535	-1.96933	0.0519379	0.441038
NCOA4	0.00931563	0.0144143	0.646276	0.5181	0.729076	0.0128081	0.261246	0.753878	0.454856	0.66713	0.00034322	0.271826	0.0126037	0.989971	0.998082
NCOA5	-0.0314891	0.0158639	-1.98496	0.047149	0.205668	-0.0386027	0.373766	-2.04518	0.0467207	0.194073	-0.0143745	0.349701	-0.490985	0.624612	0.889356
NCOA6	-0.0431862	0.0214041	-2.01767	0.0436261	0.197316	-0.0218568	0.792125	-0.854542	0.397339	0.619572	-0.0930265	0.80907	-2.37932	0.0194203	0.341069
NCOA7	0.00729266	0.0248128	0.293908	0.768828	0.891203	-0.0114807	0.889722	-0.389471	0.698768	0.838957	0.0529316	0.895052	1.15167	0.252457	0.700891
NCOR1	-0.00927324	0.029208	-0.31749	0.750872	0.881318	0.0298442	1.45838	0.840679	0.40498	0.625023	-0.0912355	1.46659	-1.77547	0.0791437	0.497916
NCOR2	-0.0131764	0.0218555	-0.602888	0.546583	0.750334	0.0207963	0.682833	0.799723	0.42808	0.644442	-0.0949013	0.721715	-2.35296	0.0207657	0.349378
NCR3LG1	-0.00952194	0.0130924	-0.72729	0.467048	0.689307	-0.00851042	0.31259	-0.580673	0.564363	0.745346	-0.0135177	0.40599	-0.464059	0.643707	0.896595
NCS1	-0.0442113	0.0288752	-1.53112	0.12574	0.344631	-0.0596249	0.852422	-1.63477	0.109085	0.306191	-0.018327	0.853016	-0.387752	0.6991	0.914828
NCSTN	-0.00739591	0.00675769	-1.09444	0.273761	0.515844	-0.00580334	0.122558	-0.719194	0.475746	0.684221	-0.0111358	0.0817584	-0.900551	0.37019	0.779742
NDC1	0.00603823	0.00676628	0.892401	0.372178	0.611749	0.00465871	0.126021	0.626541	0.534131	0.724717	0.0126825	0.114027	0.777195	0.439047	0.815488
NDE1	0.00619244	0.00327243	1.89231	0.0584501	0.227884	0.0049902	0.0324063	1.4521	0.153421	0.364802	0.0178867	0.0458287	1.66886	0.098561	0.534442
NDEL1	-0.0497142	0.0162352	-3.06213	0.00219768	0.038714	-0.0578832	0.29132	-3.01343	0.00423455	0.058534	-0.0292822	0.330076	-0.963917	0.337626	0.760348
NDFIP1	-0.067874	0.0403541	-1.68196	0.0925768	0.290398	-0.0459982	1.63105	-0.962047	0.341176	0.567938	-0.122046	1.53657	-1.62209	0.108428	0.549316
NDFIP2	-0.000970361	0.0169665	-0.0571928	0.954392	0.981398	0.00616688	0.519009	0.320752	0.749886	0.870311	-0.02609	0.458986	-0.723329	0.471322	0.829641
NDN	0.0035944	0.0218688	0.164363	0.869446	0.941754	-0.013619	0.205781	-0.551266	0.584508	0.760137	0.0659161	0.228788	1.40224	0.164846	0.61749
NDOR1	-0.0124794	0.00683899	-1.82474	0.0680409	0.246483	-0.0148093	0.104849	-2.0247	0.0488666	0.199965	0.00371978	0.105595	0.192871	0.847504	0.964332
NDP	0.00424909	0.00141343	3.00623	0.00264509	0.0433381	0.00480634	0.00631092	2.99304	0.00447688	0.0598545	0.00233279	0.00221302	0.783371	0.435431	0.812874
NDRG1	0.0057863	0.00318525	1.81659	0.0692799	0.248707	0.0103021	0.0401532	2.63206	0.011591	0.096087	-0.00306854	0.0178757	-0.559858	0.576943	0.876089
NDRG2	-0.00601006	0.00472887	-1.27093	0.203754	0.443675	-0.0112678	0.0677455	-2.10501	0.0409151	0.181294	0.0126803	0.055081	1.25642	0.212159	0.668366
NDRG3	0.0126733	0.0244238	0.518889	0.603838	0.790022	0.02108	0.908812	0.704639	0.484672	0.690815	-0.00412962	0.83389	-0.0976401	0.922432	0.984869
NDRG4	-0.0129764	0.038525	-0.33683	0.736245	0.873785	-0.0853579	1.14702	-1.79256	0.0797788	0.259905	0.124171	1.09019	1.89439	0.0614749	0.464808
NDST1	-0.0200833	0.0108496	-1.85106	0.0641613	0.239641	-0.0120194	0.222838	-0.973388	0.335573	0.562909	-0.0473921	0.227776	-2.08559	0.0397981	0.40528
NDST3	-0.0556702	0.0487417	-1.14215	0.253393	0.496465	-0.134207	2.44449	-2.12058	0.0395649	0.178676	0.0588254	2.24057	0.769815	0.44346	0.81681
NDST4	0.0696612	0.0352671	1.97525	0.04824	0.208163	0.120654	0.495201	2.13652	0.0391121	0.178085	0.0370589	0.484138	0.820703	0.414015	0.804003
NDUFA1	-0.000107643	0.0137931	-0.00780415	0.993773	0.997496	-0.00831524	0.166138	-0.572616	0.569779	0.749639	0.0756066	0.286841	1.71422	0.0903194	0.522667
NDUFA10	-0.0605786	0.0354653	-1.70811	0.0876164	0.282032	-0.0293148	1.11501	-0.657165	0.514428	0.712744	-0.114293	1.13946	-1.95471	0.0536677	0.444095
NDUFA12	-0.0480261	0.021424	-2.2417	0.024981	0.142657	-0.071696	0.379596	-3.03012	0.00404536	0.0572613	0.0596885	0.48689	1.18254	0.240306	0.692802
NDUFA2	-0.00722022	0.00933683	-0.773305	0.439342	0.667487	-0.0133375	0.123498	-1.30845	0.197376	0.417094	0.0246594	0.134957	1.05971	0.292223	0.732023
NDUFA3	0.00170045	0.0108867	0.156195	0.875879	0.944308	-0.00747035	0.143494	-0.626052	0.534449	0.725064	0.047246	0.190802	1.7767	0.0789728	0.497864
NDUFA4	-0.0654596	0.0435467	-1.5032	0.132786	0.355146	-0.112638	0.691971	-2.36585	0.0226881	0.136252	0.176094	0.766847	1.6346	0.106285	0.54794
NDUFA5	-0.022613	0.023223	-0.973737	0.330187	0.572435	-0.0364172	0.463953	-1.37616	0.175594	0.39075	0.0236323	0.481985	0.487908	0.626852	0.890571
NDUFA6	-0.0182457	0.0125373	-1.45532	0.145581	0.37265	-0.0277678	0.14564	-2.05961	0.0453901	0.191158	0.0426353	0.205479	1.25066	0.214575	0.67026
NDUFA8	-0.00430835	0.0213065	-0.202208	0.839754	0.92961	-0.0413505	0.348773	-1.59784	0.117175	0.317561	0.0736335	0.334933	1.96152	0.052944	0.443924
NDUFAB1	-0.0201051	0.0133695	-1.5038	0.132632	0.355146	-0.0242931	0.21178	-1.66384	0.103105	0.297127	0.00163424	0.264119	0.0491276	0.960928	0.992364
NDUFAF1	-0.00348887	0.00743257	-0.469403	0.638782	0.81288	-0.00587042	0.150708	-0.674091	0.503708	0.703698	0.00289848	0.119637	0.203231	0.839406	0.961624
NDUFAF2	0.0670292	0.0224955	2.97966	0.00288564	0.0454312	0.0716507	0.744804	2.67572	0.010368	0.0915297	0.0559461	0.757518	1.34913	0.180621	0.63539
NDUFAF3	-0.011129	0.0081199	-1.37058	0.170504	0.404008	-0.0182084	0.0857044	-2.12241	0.0393963	0.178605	0.0497361	0.0916189	1.97717	0.0515293	0.441038
NDUFAF4	-0.00811426	0.0171556	-0.472981	0.636227	0.811351	-0.0512004	0.209611	-2.17759	0.035261	0.168031	0.0409372	0.201883	1.63179	0.10616	0.547914
NDUFAF5	0.00405364	0.0160914	0.251914	0.801108	0.910375	0.0375772	0.508522	1.89912	0.0639821	0.230303	-0.061419	0.444848	-2.22113	0.0288078	0.37285
NDUFAF6	0.0361652	0.0292396	1.23686	0.216139	0.457457	0.0661685	0.68452	1.52504	0.134562	0.340337	0.011202	0.644712	0.283048	0.777779	0.941892
NDUFAF7	-0.00844811	0.0190024	-0.444581	0.656623	0.824897	-0.0023926	0.511835	-0.0987197	0.9218	0.962247	-0.0181102	0.417988	-0.591558	0.555604	0.868419
NDUFB1	-0.039285	0.0161991	-2.42513	0.0153028	0.109093	-0.0385106	0.346172	-2.02541	0.0487906	0.199796	-0.0413353	0.362389	-1.33605	0.184845	0.640001
NDUFB10	-0.0165897	0.0138471	-1.19807	0.230891	0.473922	-0.0221796	0.176183	-1.52138	0.135173	0.341238	0.0349516	0.208731	0.789542	0.432207	0.811188
NDUFB11	-0.00323818	0.0170747	-0.189648	0.849585	0.932843	-0.0172456	0.160304	-0.905732	0.370398	0.594865	0.0542839	0.164396	1.40687	0.163471	0.615975
NDUFB2	-0.035055	0.0186038	-1.88429	0.0595254	0.230613	-0.0527256	0.291132	-2.57335	0.0134441	0.103229	0.0479253	0.342671	1.0794	0.283529	0.727887
NDUFB3	-0.0238904	0.0106914	-2.23455	0.025447	0.144016	-0.033789	0.151665	-2.99079	0.00450441	0.0599659	0.060974	0.161951	1.84323	0.0690101	0.481817
NDUFB4	0.0175092	0.0163208	1.07282	0.283353	0.524001	0.0101674	0.227374	0.572853	0.5696	0.749607	0.0577087	0.294344	1.38952	0.16839	0.621753
NDUFB5	-0.0537135	0.0227734	-2.3586	0.0183438	0.12065	-0.0632047	0.354651	-2.45735	0.0179556	0.120042	-0.019272	0.393344	-0.393338	0.695085	0.91298
NDUFB6	0.0114083	0.0146561	0.778398	0.436334	0.664419	0.012362	0.35038	0.723611	0.473056	0.681965	0.00874961	0.334204	0.306751	0.75973	0.934499
NDUFB7	-0.00231788	0.0119861	-0.193381	0.846661	0.931573	-0.0123869	0.176022	-0.908336	0.368548	0.593351	0.0318794	0.166564	1.2685	0.207917	0.66414
NDUFB9	-0.0626399	0.0217282	-2.88289	0.00394042	0.0536975	-0.0766153	0.280436	-3.0658	0.00374194	0.0552015	-0.019347	0.396394	-0.43986	0.661137	0.90053
NDUFC1	0.00377732	0.0137414	0.274886	0.783403	0.900879	-0.00135684	0.220815	-0.0920848	0.92704	0.964516	0.0380499	0.293864	0.999477	0.320364	0.749044
NDUFC2-KCTD14	0.0125539	0.00683155	1.83764	0.0661158	0.243123	0.016033	0.0689832	1.91173	0.0626351	0.22747	0.00569302	0.0691831	0.48339	0.629973	0.891282
NDUFS1	0.000497252	0.034588	0.0143764	0.98853	0.995161	0.0859542	1.31495	1.79167	0.0799225	0.260238	-0.0920061	1.3072	-1.84333	0.0685159	0.481484
NDUFS2	-0.00117025	0.025942	-0.0451105	0.964019	0.985018	0.0170052	0.462846	0.527113	0.600771	0.772247	-0.0344284	0.393191	-0.78892	0.432314	0.811188
NDUFS3	-0.0177298	0.0128045	-1.38466	0.166157	0.39911	-0.0219626	0.222416	-1.52729	0.133699	0.338805	-0.00152776	0.184248	-0.0543027	0.956817	0.991415
NDUFS4	-0.00760239	0.0230586	-0.329699	0.741627	0.876303	-0.0180631	0.955924	-0.650377	0.518761	0.7152	0.0156055	0.971638	0.377236	0.706871	0.916996
NDUFS5	-0.0143564	0.0195995	-0.732489	0.46387	0.686801	-0.030077	0.303022	-1.43041	0.159517	0.3724	0.0897884	0.362421	1.65906	0.101057	0.536729
NDUFS6	-0.0258567	0.0126105	-2.05042	0.0403237	0.18797	-0.0251681	0.183193	-1.65008	0.105902	0.301728	-0.0273443	0.1741	-1.21979	0.225676	0.6795
NDUFS7	-0.00841735	0.0168768	-0.498751	0.617955	0.799407	-0.0125564	0.312632	-0.600541	0.551164	0.735989	-0.000678436	0.238213	-0.0237299	0.98112	0.996518
NDUFS8	-0.0163158	0.0179698	-0.907954	0.363902	0.605006	-0.0257662	0.321018	-1.19426	0.238643	0.465911	0.00508972	0.294585	0.156749	0.875788	0.971827
NDUFV1	-0.0945294	0.036561	-2.58553	0.00972307	0.0870331	-0.105666	0.61241	-2.27565	0.0281231	0.149668	-0.0763611	0.548109	-1.28753	0.201558	0.656564
NDUFV2	0.0261069	0.0184733	1.41322	0.15759	0.387804	0.0349754	0.426623	1.7136	0.0934954	0.283023	-0.0140724	0.538092	-0.323922	0.746736	0.929312
NDUFV2-AS1	-0.00102234	0.00781922	-0.130747	0.895975	0.953552	-0.00607865	0.0787163	-0.68544	0.496709	0.699347	0.0166374	0.0851832	1.00386	0.318158	0.747284
NDUFV3	-0.0108176	0.0202601	-0.533934	0.593387	0.783202	-0.00723268	0.529999	-0.300706	0.765026	0.878269	-0.0195743	0.712091	-0.52071	0.603826	0.881259
NEAT1	-0.160743	0.0801766	-2.00486	0.0449776	0.200371	-0.141888	2.0765	-1.4061	0.167679	0.380687	-0.193028	1.94937	-1.46187	0.147893	0.596736
NEB	-0.00769706	0.00680623	-1.13089	0.258103	0.500864	-0.0103808	0.101911	-1.3387	0.187403	0.406158	0.00130801	0.111795	0.0920857	0.926831	0.985179
NEBL	0.0266824	0.0332278	0.803016	0.421966	0.652252	0.10682	2.68858	2.58904	0.0129239	0.101921	-0.121229	2.63791	-2.16277	0.0331643	0.387901
NECAB1	0.0209806	0.0129025	1.62609	0.10393	0.3098	-0.00305919	0.380511	-0.152122	0.879772	0.938432	0.0377999	0.159317	2.24718	0.0270309	0.365931
NECAB2	-0.0210005	0.00899456	-2.3348	0.0195536	0.125117	-0.0173185	0.163157	-1.65519	0.104856	0.300005	-0.0314248	0.151821	-1.78496	0.0775793	0.495484
NECAB3	-0.0371366	0.0149569	-2.4829	0.0130317	0.0999299	-0.0463736	0.265045	-2.60692	0.0123539	0.099747	-0.0148518	0.209738	-0.537522	0.592223	0.878805
NECAP1	-0.046486	0.0176328	-2.63633	0.00838073	0.0799693	-0.0451455	0.344088	-2.1442	0.0374642	0.17387	-0.0496344	0.324148	-1.53826	0.127433	0.574994
NECAP2	-0.0188598	0.00857087	-2.20046	0.0277746	0.151398	-0.0194166	0.140669	-1.89856	0.0640569	0.230356	-0.0175461	0.128015	-1.11688	0.266967	0.712592
NECTIN1	-0.0177466	0.0149067	-1.19051	0.233845	0.476276	-0.0202588	0.217221	-0.975688	0.334697	0.562257	-0.0150745	0.229625	-0.703963	0.483243	0.83588
NECTIN2	-0.0141398	0.00979669	-1.44332	0.148929	0.377162	-0.0186425	0.160489	-1.6703	0.101814	0.294643	0.000971639	0.15587	0.0475202	0.962202	0.992364
NECTIN3	-0.0059416	0.0214016	-0.277624	0.781301	0.899453	-0.001545	0.803948	-0.0603219	0.952167	0.976599	-0.0161133	0.666003	-0.413611	0.680126	0.905863
NEDD1	-0.00378189	0.00224353	-1.68569	0.0918564	0.289314	-0.00594546	0.0181251	-2.41156	0.0200339	0.127484	0.00664191	0.016128	1.22738	0.222826	0.676423
NEDD4	-0.00746578	0.0142164	-0.525155	0.599476	0.787221	-0.0134682	0.145387	-0.640857	0.525385	0.719665	-0.00240192	0.134124	-0.124432	0.901246	0.980032
NEDD4L	0.0102167	0.0129995	0.785925	0.431911	0.660323	0.00103955	0.230446	0.0601707	0.952287	0.976599	0.0221923	0.140667	1.12446	0.263757	0.710815
NEDD9	-0.0237567	0.0145266	-1.63539	0.101967	0.306856	-0.0241213	0.15736	-1.32253	0.193309	0.412542	-0.0231242	0.193894	-0.962562	0.338303	0.760834
NEFH	0.0191455	0.0190706	1.00393	0.315414	0.557114	0.0162889	0.302399	0.705416	0.484227	0.690739	0.0252741	0.354397	0.747258	0.456822	0.823753
NEFL	-0.00276117	0.034148	-0.0808589	0.935554	0.972149	-0.0220426	0.496648	-0.589998	0.558313	0.742105	0.0951175	0.584485	1.12999	0.262019	0.709273
NEFM	0.0253334	0.0172405	1.46941	0.141721	0.367954	0.0279207	0.296136	1.42388	0.161391	0.374731	0.0165219	0.265553	0.456566	0.649133	0.896595
NEGR1	0.0982712	0.0445364	2.20654	0.0273464	0.150159	0.0865794	4.81782	1.52084	0.135307	0.341324	0.116715	4.61496	1.63235	0.106041	0.547867
NEIL1	-0.0680706	0.0205796	-3.30767	0.000940744	0.0244895	-0.0576125	0.422947	-1.85862	0.0698116	0.241803	-0.0763138	0.331039	-2.77304	0.00672896	0.260668
NEIL2	-0.00637685	0.0061054	-1.04446	0.296273	0.537899	-0.0164731	0.098669	-2.35769	0.0228041	0.136329	0.0262309	0.107373	2.08903	0.0394797	0.405175
NEK1	-0.0294602	0.0312501	-0.942724	0.345822	0.587757	0.00378269	1.61081	0.0996125	0.921095	0.961794	-0.099206	1.68965	-1.80361	0.0745821	0.489132
NEK10	-0.0108788	0.0318007	-0.342093	0.732281	0.871497	0.0132944	1.48838	0.337285	0.737473	0.863536	-0.0559546	1.45996	-1.03958	0.301271	0.736881
NEK11	0.0467229	0.0218597	2.1374	0.0325658	0.165193	0.0438234	0.541421	1.59213	0.118368	0.31944	0.0516751	0.523239	1.43654	0.154258	0.605917
NEK3	-0.00251701	0.00284979	-0.883224	0.377115	0.615181	-0.00303442	0.0215575	-0.923172	0.360849	0.585835	-0.000950653	0.0232109	-0.166227	0.868345	0.969404
NEK4	0.00914968	0.0163765	0.558707	0.576362	0.772098	0.0248916	0.497741	1.25765	0.215016	0.438532	-0.0250248	0.476501	-0.858135	0.393059	0.791773
NEK5	-0.0236812	0.0085529	-2.76879	0.00562649	0.0655312	-0.0220542	0.0573069	-2.35468	0.0235549	0.138484	-0.0318487	0.100879	-1.51767	0.132849	0.581387
NEK6	-0.00506561	0.0164458	-0.308019	0.758068	0.884872	-0.0317852	0.184056	-1.30714	0.198711	0.418746	0.0174587	0.200239	0.781983	0.436242	0.813622
NEK7	-0.0458125	0.0239164	-1.91553	0.0554253	0.220831	-0.0750167	0.503423	-2.36573	0.0224016	0.135607	-0.00727937	0.449812	-0.199851	0.84204	0.962311
NEK9	-0.0129238	0.0197853	-0.653202	0.513626	0.725075	-0.000919225	0.516398	-0.0393958	0.968749	0.984763	-0.0436438	0.462332	-1.16927	0.245331	0.69661
NELFA	0.03253	0.0221541	1.46835	0.14201	0.36808	0.051722	0.695124	1.9388	0.0588227	0.220028	-0.010117	0.682227	-0.254405	0.799753	0.949136
NELFB	0.00297111	0.00889911	0.333866	0.738481	0.875045	0.0131857	0.189445	1.26651	0.211857	0.434416	-0.0247368	0.13696	-1.44264	0.152534	0.603452
NELFCD	-0.00492685	0.0142334	-0.346146	0.729233	0.869572	0.00604405	0.338773	0.306889	0.760346	0.875417	-0.0169224	0.260327	-0.821723	0.413369	0.804003
NELFE	-0.00496843	0.00533959	-0.93049	0.352118	0.593852	-0.00655076	0.100534	-1.12351	0.267189	0.497525	0.00325665	0.0844333	0.244982	0.807019	0.951571
NELL1	0.00179669	0.00908589	0.197745	0.843245	0.931422	0.0117205	0.172216	0.981679	0.331515	0.559514	-0.0118592	0.0870603	-0.846755	0.399339	0.797141
NELL2	0.047	0.0392138	1.19856	0.2307	0.473882	0.118941	0.925451	2.19367	0.033817	0.16489	-0.0319002	0.710728	-0.561801	0.575701	0.875851
NEMF	0.0399138	0.0269469	1.4812	0.138553	0.363237	0.0947022	1.08945	2.72305	0.00917702	0.0863121	-0.0423909	1.03231	-0.994489	0.322606	0.750136
NEMP1	0.00188359	0.00610838	0.308362	0.757807	0.884821	0.00225687	0.0747381	0.328867	0.743784	0.867085	0.000459837	0.0712536	0.0343098	0.972705	0.995531
NENF	-0.0138849	0.00959848	-1.44658	0.148016	0.376256	-0.0160226	0.159885	-1.48555	0.144383	0.353516	-0.00574646	0.172301	-0.273057	0.785424	0.946439
NEO1	0.000217386	0.0197166	0.0110255	0.991203	0.996581	0.0249995	0.693076	0.997521	0.323854	0.551767	-0.0400348	0.69796	-1.25344	0.213237	0.668616
NEPRO	-0.0357352	0.00960731	-3.71959	0.00019955	0.0109716	-0.0364568	0.213021	-3.36368	0.00158115	0.0379871	-0.0330893	0.192565	-1.59427	0.114323	0.556962
NET1	0.0197597	0.00842778	2.34459	0.0190479	0.123108	0.0262725	0.121856	2.65204	0.0110156	0.0937409	0.0026975	0.135599	0.168231	0.866772	0.968456
NETO1	0.0156928	0.0336473	0.466392	0.640935	0.814722	0.0141605	1.43861	0.348581	0.729032	0.858367	0.0190412	1.31928	0.317088	0.751899	0.930682
NETO2	-0.0301474	0.0308773	-0.976363	0.328885	0.571002	-0.0224194	1.1945	-0.584903	0.561539	0.743535	-0.044432	1.05857	-0.852619	0.396096	0.794391
NEU1	-0.0164735	0.00587302	-2.80495	0.00503243	0.0612825	-0.0199453	0.0849039	-3.04834	0.00384789	0.055862	-0.00207793	0.0764929	-0.155961	0.876407	0.971939
NEU3	-0.0387707	0.0128537	-3.0163	0.00255884	0.0424855	-0.0554171	0.210571	-3.51206	0.00102565	0.0303932	-0.00593542	0.232257	-0.267831	0.789432	0.948334
NEURL1	-0.0387509	0.0201382	-1.92425	0.0543238	0.219021	-0.0370535	0.645531	-1.53065	0.132868	0.337697	-0.0425654	0.605363	-1.17294	0.243861	0.695502
NEURL1B	-0.00101511	0.00177882	-0.570667	0.568225	0.766119	-0.00119933	0.0136126	-0.610152	0.544835	0.73126	-0.000181799	0.00821662	-0.0434863	0.965409	0.993669
NEUROD2	-0.00809145	0.00537118	-1.50646	0.13195	0.354651	-0.0227717	0.027516	-1.12541	0.2678	0.49818	-0.0069786	0.00832697	-1.25265	0.213522	0.668687
NEUROD6	0.00354306	0.002202	1.60902	0.107612	0.315778	0.00307736	0.023376	1.09983	0.277265	0.507987	0.00430076	0.00505971	1.20503	0.231299	0.683345
NEXN	-0.000447155	0.00778325	-0.0574509	0.954186	0.981337	0.00991576	0.13534	1.13826	0.261046	0.49131	-0.041456	0.147696	-2.39224	0.0187894	0.337683
NF1	-0.0341997	0.0316949	-1.07903	0.280575	0.521755	0.00365896	2.79915	0.0915439	0.927467	0.964786	-0.0983349	2.72644	-1.89023	0.0618907	0.464808
NF2	0.00868658	0.0188559	0.460682	0.645027	0.817048	0.0594476	0.545827	2.62242	0.0118782	0.0974891	-0.105295	0.528855	-3.09973	0.00257355	0.195254
NFASC	-0.0543445	0.0293688	-1.85042	0.064253	0.239899	-0.0178415	1.64525	-0.491432	0.625514	0.790425	-0.12346	1.72701	-2.47135	0.0153096	0.32208
NFAT5	-0.0699377	0.0263793	-2.65123	0.00801998	0.0783142	-0.0737852	1.72163	-2.3237	0.0247249	0.141306	-0.0613674	1.61161	-1.29492	0.198603	0.651716
NFATC2IP	-0.0505385	0.0210965	-2.39559	0.0165938	0.114619	-0.0767522	0.566751	-2.80937	0.00732405	0.0761227	-0.0118201	0.503371	-0.355997	0.722662	0.920708
NFATC3	-0.017697	0.0287406	-0.615748	0.538061	0.743996	-0.0533857	0.823391	-1.30139	0.199771	0.42034	0.0167107	0.705129	0.414875	0.679204	0.905814
NFE2L1	0.00454496	0.0194758	0.233364	0.815479	0.917154	-0.00989743	0.383588	-0.458856	0.64855	0.807961	0.0682831	0.525423	1.50691	0.135331	0.583105
NFE2L2	-0.0187438	0.0281153	-0.666678	0.504978	0.719339	-0.0313466	1.05318	-0.915684	0.364722	0.589719	0.00737415	1.0497	0.149634	0.881383	0.972804
NFE2L3	-0.0113322	0.00865401	-1.30948	0.190373	0.429175	-0.00944485	0.0577132	-1.01118	0.318021	0.54594	-0.0227758	0.111421	-0.99027	0.324921	0.751892
NFIA	0.0904014	0.027741	3.25877	0.00111898	0.0264978	0.124125	0.857157	3.91	0.000308791	0.0193934	-0.0185438	0.808516	-0.324996	0.745952	0.929225
NFIB	-0.00958646	0.0146444	-0.654617	0.512714	0.724793	-0.0287076	0.202931	-1.19512	0.239022	0.466282	0.00172449	0.104132	0.0933431	0.92584	0.985179
NFIC	-0.0409215	0.0229318	-1.78449	0.0743446	0.259007	-0.0137766	0.775495	-0.476381	0.636112	0.798665	-0.0869015	0.822027	-2.30888	0.0232008	0.358097
NFIL3	0.00327636	0.00632308	0.518158	0.604348	0.790311	0.00553002	0.0924037	0.803553	0.425887	0.642667	-0.00893284	0.0877028	-0.557671	0.578435	0.876607
NFIX	-0.00216524	0.00639292	-0.338693	0.734841	0.873105	-0.00267037	0.120211	-0.385152	0.701942	0.841457	0.000701593	0.0926278	0.0424764	0.966212	0.993669
NFKB1	-0.0142991	0.0248155	-0.576217	0.564468	0.763758	0.0124483	0.974216	0.404542	0.687734	0.832804	-0.0640523	0.839306	-1.52623	0.1304	0.578464
NFKBIA	0.0012165	0.00512617	0.237312	0.812415	0.91575	0.00153326	0.0712558	0.267395	0.790389	0.891792	-4.4282e-05	0.0642529	-0.00387088	0.99692	0.999798
NFKBIB	-0.00988317	0.00419866	-2.35389	0.0185783	0.121363	-0.0120515	0.0528018	-2.46654	0.0175235	0.118214	-0.00376153	0.046137	-0.458181	0.647908	0.896595
NFKBID	-0.00101906	0.00406011	-0.250994	0.801819	0.910645	-0.00186198	0.04587	-0.4263	0.671925	0.822626	0.00433998	0.0399643	0.394073	0.694461	0.91268
NFKBIL1	-0.0165442	0.00654032	-2.52957	0.0114202	0.0935305	-0.0202358	0.0741408	-2.87654	0.00612919	0.0707273	0.00698224	0.0673448	0.393163	0.695224	0.91306
NFKBIZ	-0.0047545	0.00867439	-0.548108	0.583618	0.776391	-0.0132189	0.190335	-1.31071	0.196617	0.4164	0.0193084	0.135908	1.13548	0.259136	0.705768
NFRKB	0.00458656	0.00819311	0.559807	0.575611	0.771845	0.0022175	0.138464	0.235659	0.814768	0.90542	0.0120118	0.117362	0.721041	0.472721	0.830031
NFS1	-0.00555148	0.0059052	-0.940099	0.347167	0.589026	-0.00846127	0.0702965	-1.30225	0.199469	0.419943	0.00826257	0.104314	0.583638	0.560899	0.86966
NFU1	-0.0450891	0.0131227	-3.43597	0.000590438	0.0190059	-0.057954	0.350469	-3.83221	0.000392108	0.0208811	-0.00587645	0.331844	-0.222573	0.824364	0.957222
NFX1	-0.0918691	0.0305605	-3.00614	0.00264588	0.0433381	-0.151108	1.01566	-3.71919	0.000552837	0.0237486	-0.0146835	0.959868	-0.316611	0.75226	0.930682
NFXL1	-0.0168942	0.0164808	-1.02508	0.305325	0.547201	-0.0049198	0.403124	-0.24621	0.806641	0.900994	-0.0423698	0.416273	-1.45371	0.149445	0.599441
NFYA	0.00528263	0.00492105	1.07348	0.283057	0.523864	0.00115139	0.0882108	0.211842	0.833189	0.916111	0.0240732	0.0857944	2.07678	0.0406231	0.408264
NFYB	-0.0121134	0.00813339	-1.48934	0.136398	0.360525	-0.0104535	0.190208	-1.17482	0.246254	0.474802	-0.020546	0.20608	-1.02445	0.30832	0.741507
NFYC	0.0365117	0.0182651	1.99899	0.045609	0.201606	0.0604227	0.73192	2.73196	0.00896744	0.0850587	-0.014771	0.652934	-0.456034	0.649445	0.896595
NGB	-0.000115003	0.0015937	-0.0721611	0.942474	0.975217	-0.0016004	0.01048	-0.871104	0.388329	0.611463	0.00440078	0.00362028	1.3738	0.172856	0.626184
NGDN	-0.0095242	0.00687139	-1.38606	0.165727	0.398407	-0.0136705	0.11866	-1.78067	0.0817285	0.262786	0.00717594	0.121042	0.465747	0.642503	0.896595
NGEF	-0.00542119	0.00574311	-0.943947	0.345197	0.587482	0.00408085	0.119949	0.524859	0.602262	0.773219	-0.0168305	0.0423987	-1.97546	0.0512275	0.441038
NGLY1	-0.0155316	0.0220816	-0.703372	0.481824	0.701873	-0.0449331	0.663393	-1.69755	0.0965106	0.287568	0.0517641	0.673781	1.29264	0.199389	0.652433
NHLRC2	0.00383174	0.0144487	0.265197	0.790858	0.904509	-0.00343345	0.406162	-0.196725	0.84493	0.921307	0.0196566	0.361657	0.763117	0.447355	0.818673
NHLRC3	-0.0355727	0.0243297	-1.46211	0.14371	0.370563	-0.0656315	0.554749	-1.97286	0.0547143	0.211961	-0.00100817	0.487972	-0.0282611	0.977515	0.995811
NHP2	-0.00218587	0.0100747	-0.216966	0.828235	0.922781	-0.0199185	0.107573	-1.6738	0.101517	0.294165	0.0426817	0.105246	2.2548	0.0266036	0.364851
NHS	-0.0392102	0.0308727	-1.27006	0.204063	0.443762	-0.0236194	2.38664	-0.634228	0.529148	0.722415	-0.0734674	2.17371	-1.33086	0.186541	0.640914
NHSL1	-0.00298161	0.00360209	-0.827745	0.407815	0.641796	-0.00273082	0.0499553	-0.707905	0.482661	0.689606	-0.00468873	0.0460847	-0.465864	0.64242	0.896595
NHSL2	0.00805235	0.00889956	0.904803	0.36557	0.606272	-0.00235588	0.138346	-0.224817	0.823141	0.910086	0.0349835	0.13014	2.07539	0.0407551	0.408264
NIF3L1	-0.000932083	0.00749486	-0.124363	0.901028	0.955957	-0.00308555	0.0777236	-0.391508	0.697288	0.838594	0.0194324	0.0977006	0.801801	0.425049	0.807624
NIFK	-0.017397	0.0106515	-1.63328	0.102409	0.307417	-0.04093	0.084601	-2.20281	0.0338954	0.164994	-0.00587825	0.0776535	-0.452189	0.652202	0.897555
NIFK-AS1	0.00651669	0.0150933	0.43176	0.665916	0.830556	0.0189436	0.357964	0.999694	0.322813	0.550872	-0.015049	0.324402	-0.602855	0.548095	0.86506
NIM1K	-0.0473329	0.0227483	-2.08072	0.0374591	0.180591	-0.0427734	0.760633	-1.48374	0.144861	0.354349	-0.0548571	0.68339	-1.4813	0.141961	0.588911
NIN	0.0483493	0.0239819	2.01607	0.0437926	0.197992	0.0622937	1.48015	2.26759	0.0282127	0.149897	0.00367934	1.41144	0.0748314	0.940512	0.98746
NINJ2	-0.00274764	0.00257846	-1.06561	0.286599	0.527204	-0.00320758	0.0310547	-1.2176	0.229734	0.455369	0.00774816	0.0351688	0.615698	0.539773	0.863142
NINL	-0.0385999	0.0205698	-1.87653	0.0605819	0.232966	-0.0350995	0.57841	-1.32903	0.190549	0.410477	-0.043998	0.585233	-1.34154	0.183064	0.638928
NIP7	-0.0113797	0.00362732	-3.13721	0.00170563	0.0336928	-0.0138469	0.0457288	-3.38167	0.001501	0.0365939	-0.00238481	0.0386218	-0.305026	0.761039	0.935018
NIPA1	-0.0471199	0.0234593	-2.00858	0.0445816	0.199452	-0.0525327	0.570797	-1.78017	0.0818125	0.26291	-0.0378255	0.550077	-0.978171	0.330567	0.755514
NIPA2	-0.0244901	0.0122793	-1.99442	0.0461059	0.202586	-0.0152068	0.259966	-1.02988	0.308579	0.53858	-0.0453068	0.263034	-2.04908	0.0433164	0.418077
NIPAL1	-0.000466021	0.00333001	-0.139946	0.888703	0.949956	-0.00236029	0.051236	-0.680729	0.499537	0.701074	0.0220432	0.0430156	1.84427	0.0685158	0.481484
NIPAL2	-0.000320119	0.0115988	-0.0275994	0.977982	0.990669	-0.0121387	0.294435	-0.936255	0.354148	0.580007	0.0470513	0.22589	1.81267	0.0731604	0.486918
NIPAL3	0.00533203	0.0143703	0.371045	0.710604	0.859148	-0.00900131	0.182516	-0.487154	0.628636	0.792832	0.0272724	0.139244	1.19299	0.236083	0.687723
NIPBL	0.0503428	0.0311319	1.61708	0.105861	0.313434	0.0842199	1.44833	2.06796	0.0444303	0.188902	0.00271702	1.34497	0.056267	0.955252	0.991415
NIPSNAP1	-0.00805661	0.016242	-0.496034	0.61987	0.80027	0.00081065	0.326956	0.0419769	0.966703	0.983729	-0.0294891	0.362623	-0.982192	0.328594	0.753419
NIPSNAP3A	-0.0160971	0.00675819	-2.38187	0.0172249	0.116609	-0.0167481	0.109267	-2.14814	0.037131	0.172879	-0.0141299	0.101451	-1.04251	0.29992	0.736881
NIPSNAP3B	-0.00748403	0.00813815	-0.919624	0.357769	0.599446	-0.00175465	0.12767	-0.193471	0.847462	0.922501	-0.0311659	0.126293	-1.69025	0.0943817	0.527153
NISCH	-0.0154348	0.0225031	-0.685895	0.492779	0.710576	-0.00571963	0.664815	-0.190202	0.850007	0.923806	-0.027799	0.520047	-0.819442	0.414662	0.80427
NIT1	-0.0293761	0.0130132	-2.2574	0.023983	0.13934	-0.0348145	0.188942	-2.34153	0.0237001	0.138883	-0.0115699	0.202808	-0.430048	0.668177	0.902772
NIT2	-0.000724853	0.006107	-0.118692	0.905519	0.958666	-0.00416154	0.129925	-0.632862	0.530032	0.72289	0.0208349	0.13792	1.26501	0.209077	0.664666
NKAIN1	-0.00240447	0.00245549	-0.979223	0.32747	0.569572	-0.00181297	0.0314803	-0.656459	0.514877	0.713039	-0.00463661	0.0190874	-0.864245	0.389712	0.790701
NKAIN2	0.169391	0.0594839	2.84767	0.00440403	0.0570549	0.117564	2.6896	1.56277	0.125501	0.328479	0.255852	2.18207	2.63313	0.0101432	0.293047
NKAIN3	-0.00515453	0.00941233	-0.547636	0.583942	0.776391	-0.0130295	0.169677	-1.24478	0.219668	0.444334	0.0281097	0.174931	1.30664	0.194607	0.647719
NKAP	-0.0452881	0.0151165	-2.99594	0.00273601	0.0440967	-0.0553916	0.201728	-2.74888	0.00873932	0.0841907	-0.0322841	0.198658	-1.4122	0.161282	0.615152
NKAPL	0.00251329	0.00806035	0.311809	0.755185	0.883779	-0.0046194	0.0788045	-0.437968	0.663705	0.816976	0.012527	0.076741	1.00238	0.318801	0.747931
NKIRAS1	-0.0187261	0.0135484	-1.38216	0.166923	0.400023	-0.0199253	0.241664	-1.32842	0.19075	0.410638	-0.0134114	0.297523	-0.424732	0.672029	0.903691
NKIRAS2	-0.0138104	0.00475071	-2.90702	0.00364892	0.0513605	-0.0200015	0.0755165	-3.62343	0.000737086	0.0262085	0.00387317	0.060329	0.415167	0.678991	0.905814
NKRF	-0.021509	0.0134523	-1.59891	0.109841	0.319567	-0.0282416	0.244505	-1.85337	0.0704033	0.242729	0.00227262	0.237755	0.0793542	0.936924	0.98679
NKTR	0.0230596	0.0353392	0.652523	0.514064	0.725395	0.00499311	1.84496	0.107907	0.91455	0.958543	0.0483467	1.6104	0.883151	0.379468	0.78456
NKX6-2	0.0020081	0.00214012	0.938312	0.348084	0.589569	0.00113721	0.0181178	0.486137	0.629233	0.793129	0.00647901	0.0194026	1.22238	0.2247	0.678584
NLGN1	-0.0525303	0.0382613	-1.37294	0.169772	0.403431	-0.0566615	4.19039	-1.31902	0.193845	0.413146	-0.0366733	4.0464	-0.435752	0.664096	0.90136
NLGN2	-0.0246447	0.0121983	-2.02033	0.043349	0.196679	-0.00880076	0.26931	-0.604429	0.548599	0.733931	-0.0619437	0.232828	-2.77271	0.00673526	0.260668
NLGN3	-0.0107904	0.00858395	-1.25704	0.20874	0.448142	-0.016781	0.21148	-1.7215	0.0920399	0.280193	0.00989728	0.18285	0.54637	0.58614	0.877795
NLGN4X	-0.0546696	0.0428005	-1.27731	0.201492	0.441664	-0.104696	2.08543	-1.68344	0.0993293	0.29173	-0.00965752	1.80761	-0.163707	0.870322	0.969948
NLGN4Y	-0.038513	0.0800188	-0.481299	0.630304	0.80673	0.0135423	0.892541	0.0953501	0.92456	0.963551	-0.0627208	1.06831	-0.647582	0.519174	0.85464
NLK	0.00760769	0.0259939	0.292672	0.769773	0.891958	0.00391637	1.4153	0.124302	0.901631	0.951488	0.0154755	1.26416	0.336435	0.737313	0.926601
NLN	-0.0301615	0.0178518	-1.68955	0.0911132	0.287994	-0.0547604	0.447038	-2.38524	0.021347	0.131706	0.00745813	0.366852	0.262692	0.793378	0.948572
NLRC3	-0.0140316	0.00641221	-2.18827	0.0286502	0.153777	-0.0142416	0.0596772	-2.08675	0.0427392	0.184952	-0.0124504	0.104506	-0.664864	0.507853	0.851037
NLRP1	-0.0137799	0.0183612	-0.750488	0.452961	0.678976	-0.0306101	0.275333	-1.48117	0.145542	0.355222	0.0492956	0.270368	1.23215	0.221375	0.676184
NLRX1	-0.0150247	0.00691865	-2.17162	0.0298842	0.158124	-0.0231909	0.0997286	-2.87492	0.00615583	0.0707829	0.00769805	0.0828191	0.572096	0.568659	0.872987
NMD3	-0.0672137	0.0269218	-2.49662	0.0125382	0.0986331	-0.10336	0.828778	-3.10574	0.00328349	0.0524088	0.00122631	0.83133	0.0267788	0.978694	0.996282
NME3	-0.0279637	0.0172311	-1.62286	0.104618	0.311349	-0.039336	0.34916	-1.59287	0.118207	0.319159	-0.0171737	0.22601	-0.713946	0.477076	0.832794
NME4	-0.00437426	0.0134882	-0.324303	0.745709	0.878356	-0.047189	0.253417	-2.42371	0.0194527	0.125234	0.0351377	0.171619	1.87865	0.0634741	0.470196
NME5	0.0285727	0.0260302	1.09768	0.272346	0.514391	0.0498153	0.721904	1.54084	0.13037	0.334021	-0.0105768	0.716535	-0.240986	0.810105	0.952627
NME6	-0.00266145	0.00609825	-0.436429	0.662526	0.828909	-0.00441874	0.0871776	-0.646588	0.521189	0.717013	0.0042075	0.0968403	0.311408	0.756199	0.932
NME7	0.00433821	0.0217323	0.19962	0.841778	0.930373	0.00525687	1.01885	0.218728	0.827853	0.91285	0.000219098	1.04203	0.00430516	0.996574	0.999792
NME9	0.0369508	0.0145864	2.53323	0.0113017	0.0928234	0.032889	0.24533	2.00122	0.051431	0.205298	0.052026	0.311056	1.64321	0.103769	0.542918
NMNAT1	-0.0282555	0.0141316	-1.99945	0.0455594	0.201606	-0.0475645	0.294481	-2.89794	0.00578835	0.0685989	0.0270762	0.269282	0.974513	0.33237	0.755958
NMNAT2	0.00386767	0.038195	0.101261	0.919343	0.964847	0.118542	2.50569	2.17764	0.0347239	0.166709	-0.107334	2.38793	-2.0023	0.0482109	0.431717
NMNAT3	-0.0708586	0.025228	-2.80873	0.00497375	0.0609568	-0.0869227	0.55012	-2.69439	0.00988195	0.0892933	-0.0455699	0.593638	-1.12583	0.263181	0.710586
NMRAL1	-0.0457535	0.014037	-3.2595	0.0011161	0.0264978	-0.0620002	0.250652	-3.68439	0.000613985	0.0240516	-0.00858987	0.271433	-0.337506	0.736508	0.926601
NMRK1	0.026136	0.0146366	1.78566	0.0741537	0.258683	0.0433235	0.24916	2.30284	0.025974	0.144277	-0.000220274	0.230656	-0.00945515	0.992477	0.99876
NMT1	0.0092515	0.0253962	0.364288	0.715643	0.86157	0.00245457	0.769014	0.0809029	0.935879	0.96874	0.0251616	0.893847	0.542059	0.589095	0.878542
NMT2	0.0633131	0.0213721	2.96241	0.00305237	0.0464982	0.0850521	0.636937	3.20981	0.00245353	0.0454224	0.0228423	0.624752	0.631803	0.52909	0.860786
NNAT	0.012574	0.00980274	1.2827	0.199596	0.439674	0.00341634	0.0886127	0.28411	0.777765	0.884972	0.0307182	0.0907989	1.81487	0.0728562	0.486663
NNMT	-0.00394369	0.00742251	-0.531315	0.595201	0.784422	-0.0121853	0.0550562	-1.46837	0.149652	0.360664	0.0290262	0.0633663	1.74879	0.0840462	0.50937
NNT	-0.0591075	0.0321823	-1.83665	0.0662617	0.243123	-0.0534746	1.25522	-1.35792	0.18127	0.398271	-0.070434	1.18917	-1.26132	0.210397	0.66594
NNT-AS1	0.0150114	0.0231514	0.648399	0.516727	0.727785	0.0220773	0.799335	0.786658	0.435612	0.651346	-3.89515e-05	0.688478	-0.000950992	0.999243	0.999798
NOA1	0.000712753	0.00564757	0.126205	0.89957	0.955097	-0.000924812	0.0941436	-0.148047	0.882968	0.940422	0.00804167	0.0901869	0.608517	0.544351	0.864169
NOB1	-0.00357727	0.00616031	-0.580697	0.561444	0.761835	-0.00928941	0.0880747	-1.3528	0.18289	0.400205	0.0199748	0.0903147	1.43256	0.15539	0.608058
NOC2L	-0.00634977	0.0112171	-0.56608	0.57134	0.768883	-0.0214659	0.194805	-1.61178	0.114013	0.313102	0.0305471	0.167223	1.46809	0.145506	0.593529
NOC3L	0.00158427	0.00765221	0.207035	0.835983	0.927548	0.00114099	0.147749	0.132209	0.89541	0.947386	0.00321432	0.158741	0.194226	0.846429	0.964062
NOCT	-0.0294114	0.00822056	-3.57779	0.000346516	0.0136665	-0.0219464	0.130746	-2.30713	0.0257122	0.143791	-0.0514329	0.158847	-3.14807	0.00221895	0.189942
NOD1	0.00291647	0.00237798	1.22645	0.22003	0.462523	0.00406498	0.0203544	1.54477	0.129417	0.333127	-0.00219859	0.0180421	-0.395907	0.693095	0.912534
NOL10	-0.0374464	0.0233965	-1.60051	0.109485	0.319174	-0.0254816	0.704739	-0.863	0.392721	0.615444	-0.0576333	0.620275	-1.5027	0.136357	0.583719
NOL11	-0.0120498	0.00649439	-1.85541	0.0635376	0.238312	-0.0158132	0.140233	-2.12874	0.038793	0.177261	0.000156317	0.109252	0.0116846	0.990703	0.998091
NOL3	-0.00162291	0.00831886	-0.195088	0.845324	0.931573	0.00489087	0.122177	0.501112	0.618739	0.786044	-0.0189237	0.116222	-1.1897	0.23724	0.68883
NOL4	-0.00216404	0.0324722	-0.0666428	0.946866	0.97685	0.0493171	1.71191	1.023	0.311786	0.540426	-0.0449209	1.62424	-1.02246	0.309256	0.74224
NOL4L	-0.0181659	0.0178694	-1.01659	0.309349	0.551193	-0.0175966	0.523979	-0.784977	0.436587	0.652256	-0.0191581	0.535022	-0.647328	0.519039	0.85454
NOL6	-0.0134708	0.00550147	-2.44858	0.0143422	0.105203	-0.0113165	0.0657232	-1.66209	0.103487	0.297515	-0.0175228	0.0491973	-1.87654	0.0637659	0.470265
NOL7	0.0197705	0.0160138	1.23459	0.216984	0.457985	0.00329191	0.267346	0.1795	0.858352	0.92767	0.0726665	0.374092	2.21156	0.0294862	0.37818
NOL8	-0.00669394	0.00977174	-0.68503	0.493325	0.710835	-0.0237555	0.180381	-2.09782	0.0415779	0.18269	0.0430599	0.171172	2.22675	0.028416	0.371747
NOL9	-0.0381316	0.0160914	-2.36968	0.0178034	0.118648	-0.0510391	0.338061	-2.65317	0.0109838	0.0936745	-0.00805632	0.337389	-0.274357	0.784428	0.945635
NOLC1	-0.00518698	0.00788121	-0.658144	0.510446	0.723147	-0.0154049	0.108985	-1.70018	0.0960108	0.286619	0.0265724	0.126549	1.66346	0.09964	0.535296
NOM1	-0.0326852	0.0150914	-2.16581	0.0303257	0.159438	-0.019991	0.263397	-1.0512	0.29879	0.528439	-0.0542755	0.265284	-2.1884	0.0311851	0.38135
NOMO1	0.000854414	0.00940656	0.0908317	0.927626	0.968584	-0.00124184	0.176851	-0.117511	0.906979	0.954006	0.00885095	0.193267	0.42882	0.669061	0.903019
NOMO2	-0.00614234	0.0062583	-0.98147	0.326361	0.568243	-0.00255759	0.0887832	-0.369927	0.713175	0.848474	-0.0224042	0.110743	-1.52145	0.131592	0.580359
NOMO3	-0.0122331	0.00481743	-2.53935	0.0111059	0.0921982	-0.0116418	0.0608671	-2.11091	0.0403786	0.18023	-0.0141368	0.0608584	-1.42859	0.156525	0.609599
NONO	0.0221624	0.0137045	1.61717	0.105842	0.313434	0.038132	0.269279	2.40013	0.0205951	0.129276	-0.024266	0.264928	-0.895773	0.372723	0.781051
NOP10	-0.00827845	0.0076185	-1.08662	0.277203	0.518715	-0.0205363	0.0639573	-2.37906	0.0220254	0.134243	0.0349138	0.0627446	2.15469	0.0340846	0.393096
NOP14	-0.00927417	0.0126121	-0.735337	0.462134	0.685109	-0.0156594	0.123507	-0.798413	0.429563	0.64577	-0.00477227	0.175374	-0.28978	0.77264	0.939151
NOP56	-0.0462713	0.0141424	-3.27181	0.00106861	0.0257806	-0.0478954	0.339645	-2.79205	0.00766544	0.0781145	-0.0428253	0.288984	-1.71382	0.0899463	0.522111
NOP58	-0.0145803	0.0263232	-0.553894	0.579651	0.774374	-0.00904337	0.690446	-0.278807	0.781673	0.887067	-0.0252616	0.770812	-0.56073	0.576351	0.876029
NORAD	0.0452335	0.0431788	1.04759	0.294829	0.536711	-0.00904085	0.800202	-0.16762	0.867701	0.932038	0.142088	0.778917	1.97202	0.052055	0.441038
NOS1	-0.0338275	0.0194025	-1.74346	0.0812534	0.270901	-0.0550157	0.444492	-2.31834	0.0250403	0.142264	0.0088995	0.433637	0.26409	0.792304	0.948499
NOS1AP	-0.0292064	0.02447	-1.19356	0.232651	0.475392	-0.00654904	0.793991	-0.20485	0.838614	0.91832	-0.0612574	0.744508	-1.61102	0.110617	0.551463
NOSIP	-0.0201869	0.00773242	-2.61068	0.00903615	0.0836043	-0.0243584	0.152527	-2.72486	0.00913399	0.0860949	-0.00779119	0.134406	-0.505604	0.61435	0.883764
NOTCH2	0.00535745	0.0101748	0.526541	0.598512	0.78714	0.0178849	0.139516	1.4636	0.150313	0.361336	-0.0229614	0.137533	-1.24976	0.214571	0.67026
NOV	0.00056958	0.00204822	0.278085	0.780947	0.899315	-0.000762538	0.0152957	-0.33448	0.739574	0.864963	0.00614619	0.00963347	1.31765	0.190907	0.644172
NOVA1	-0.066394	0.0330354	-2.00978	0.0444545	0.199192	-0.177142	1.38617	-3.85698	0.000363461	0.0201931	0.0523329	1.22082	1.10051	0.273994	0.717192
NOVA2	-0.0148075	0.016702	-0.886571	0.37531	0.613969	-0.00941981	0.486633	-0.509125	0.613156	0.781647	-0.0385255	0.490909	-0.992413	0.323612	0.751237
NOX4	0.0185159	0.00798684	2.3183	0.020433	0.127378	0.0159356	0.0807754	1.82045	0.0755243	0.251806	0.0313388	0.0876897	1.60598	0.112034	0.553164
NOX5	-0.00350883	0.00549745	-0.638264	0.523302	0.733619	-0.0010825	0.0636831	-0.17853	0.85911	0.928272	-0.0147157	0.065574	-1.12926	0.261739	0.709127
NOXA1	-0.0944984	0.0210443	-4.49044	7.10751e-06	0.0019101	-0.0930193	0.384109	-3.02758	0.00415284	0.0579592	-0.0958057	0.330626	-3.31696	0.00130621	0.179697
NOXRED1	-0.00806182	0.00418817	-1.9249	0.0542415	0.218936	-0.0112671	0.0479036	-2.37811	0.0217163	0.133273	0.00339734	0.0444438	0.37924	0.705387	0.91674
NPAS1	-0.0177419	0.0104371	-1.69989	0.0891516	0.284907	-0.00192686	0.181047	-0.144314	0.885898	0.94198	-0.0425878	0.142783	-2.54479	0.0126079	0.308637
NPAS2	-0.00773175	0.0197608	-0.391267	0.6956	0.849913	-0.0386861	0.486031	-1.45661	0.152179	0.363344	0.0306532	0.434603	1.03644	0.302728	0.737473
NPAS3	0.0441684	0.0404352	1.09233	0.27469	0.516316	0.0757751	3.15599	1.55263	0.127528	0.330744	-0.0250241	2.83302	-0.346545	0.729731	0.925153
NPAT	0.0151695	0.0171731	0.883332	0.377057	0.615181	0.0350616	0.438387	1.71458	0.0933137	0.283001	-0.0324283	0.501366	-1.02517	0.307982	0.741158
NPC1	-0.0144554	0.0141773	-1.01961	0.307912	0.550213	-0.0151844	0.299377	-0.936582	0.353981	0.579924	-0.0120863	0.325653	-0.413546	0.680174	0.905863
NPDC1	-0.0339764	0.00958887	-3.54332	0.000395124	0.0148219	-0.0279311	0.101654	-2.27135	0.028375	0.15031	-0.0433541	0.0981806	-2.83067	0.00570965	0.246838
NPEPL1	-0.00698514	0.0054706	-1.27685	0.201655	0.441767	-0.0107597	0.0809558	-1.60188	0.116191	0.316452	0.000451795	0.0513408	0.0479189	0.961885	0.992364
NPEPPS	-0.00805832	0.0335645	-0.240085	0.810265	0.914862	0.0334408	1.41301	0.799592	0.428155	0.644442	-0.0831575	1.35734	-1.47807	0.142821	0.588911
NPHP1	0.00978842	0.0133721	0.732002	0.464167	0.686962	-0.00668473	0.201974	-0.354614	0.724595	0.855478	0.0264741	0.181301	1.39543	0.16626	0.619398
NPHP4	-0.0196493	0.0211369	-0.929624	0.352566	0.594174	-0.00553639	0.480835	-0.22559	0.822544	0.909861	-0.0601874	0.509121	-1.44702	0.151306	0.601957
NPIPA1	0.0255813	0.015663	1.63323	0.102421	0.307417	0.0401568	0.308408	2.0913	0.0421864	0.183687	-0.00340089	0.307627	-0.125602	0.900322	0.979518
NPIPA5	0.00212699	0.00704324	0.30199	0.76266	0.887989	0.00898035	0.061206	1.08706	0.283231	0.513453	-0.0161129	0.066524	-1.19557	0.234979	0.686231
NPIPA8	0.0151636	0.00957597	1.58351	0.113306	0.32418	0.0260027	0.0560877	2.24936	0.0303727	0.156551	-0.00853814	0.0714041	-0.499471	0.61876	0.886485
NPIPB15	0.00809276	0.0121668	0.665153	0.505952	0.71987	0.0251907	0.0985518	1.31099	0.197848	0.417748	-0.00334998	0.0826827	-0.213112	0.831719	0.95867
NPIPB4	-0.0239831	0.0100203	-2.39345	0.0166909	0.114867	-0.0212866	0.141151	-1.92473	0.0606097	0.22345	-0.0363433	0.23742	-1.53491	0.128254	0.576555
NPIPB5	0.0329622	0.0188981	1.74421	0.0811231	0.270593	0.0412014	0.519282	1.77303	0.0830038	0.26497	0.0168705	0.586992	0.519488	0.604674	0.881259
NPL	-0.00907311	0.00646629	-1.40314	0.160575	0.391066	-0.0131615	0.123401	-1.81365	0.0764145	0.253253	0.00668287	0.102401	0.469099	0.640114	0.896595
NPLOC4	-0.024261	0.0252479	-0.960911	0.336597	0.5787	-0.004802	0.684439	-0.157318	0.875699	0.936478	-0.0664148	0.6723	-1.47831	0.142758	0.588911
NPM1	-0.0098338	0.0123328	-0.797371	0.425236	0.654895	-0.0129065	0.214343	-0.954531	0.344923	0.570656	0.00537591	0.28421	0.178703	0.858566	0.966472
NPM2	-0.00868748	0.0210065	-0.413562	0.679195	0.839126	-0.0149638	0.513399	-0.544046	0.5891	0.763334	9.82563e-05	0.501497	0.00301938	0.997597	0.999798
NPR2	-0.00551953	0.00596843	-0.924788	0.355076	0.596144	-0.00494608	0.0832323	-0.743	0.46135	0.672548	-0.00786958	0.0815729	-0.583965	0.56068	0.869577
NPRL2	-0.0129351	0.00657968	-1.96592	0.0493079	0.210004	-0.017743	0.125982	-2.39821	0.0206908	0.129348	0.0052515	0.101002	0.36496	0.715983	0.918826
NPRL3	-0.0206416	0.020529	-1.00548	0.314664	0.556466	-0.0104316	0.54962	-0.409917	0.683815	0.831069	-0.039667	0.554352	-1.14188	0.256482	0.70268
NPTN	0.0287896	0.0335137	0.85904	0.390318	0.625852	0.0357624	1.27701	0.867844	0.390092	0.61307	0.0151685	1.20113	0.263362	0.792864	0.948517
NPTX1	0.00574409	0.00865967	0.663315	0.507129	0.720391	0.0209049	0.0931125	1.76973	0.0841558	0.267031	-0.0118702	0.0675493	-0.932275	0.353646	0.768424
NPTX2	0.00652459	0.004192	1.55644	0.119604	0.33385	-0.0216076	0.0256874	-1.09347	0.281391	0.511765	0.00785028	0.00981889	1.83006	0.0704948	0.48439
NPTXR	-0.0247105	0.0156035	-1.58365	0.113274	0.32418	-0.0492977	0.360077	-2.72772	0.00906647	0.0857618	0.047277	0.246537	1.5288	0.129814	0.578043
NPY1R	0.0024945	0.00305151	0.817466	0.413662	0.646595	0.00525613	0.034107	1.3654	0.178926	0.39497	-0.00217499	0.0124647	-0.434509	0.664941	0.90136
NQO2	0.0650335	0.0384177	1.6928	0.0904931	0.287258	0.000442083	1.39331	0.00738325	0.994143	0.99756	0.11023	1.31651	2.20079	0.0302658	0.380993
NR1D1	0.00614129	0.00737903	0.832262	0.405261	0.639043	0.010102	0.0882465	1.19705	0.237567	0.464732	-0.00671999	0.0867083	-0.441893	0.659609	0.899909
NR1D2	-0.0200771	0.0268073	-0.748939	0.453894	0.679304	-0.0330325	0.71373	-0.915807	0.364658	0.589719	-0.00409009	0.698043	-0.102079	0.918917	0.984869
NR1H2	-0.0151956	0.00877924	-1.73085	0.0834785	0.275465	-0.0137541	0.163754	-1.34992	0.183803	0.401523	-0.0193512	0.159097	-1.1186	0.266237	0.712361
NR1H3	-0.00690739	0.0112925	-0.611679	0.54075	0.745604	0.00616444	0.234599	0.432161	0.667692	0.81944	-0.0288558	0.182853	-1.56117	0.121933	0.568153
NR2C1	-0.080682	0.0297444	-2.71251	0.00667758	0.0707297	-0.116607	0.950729	-3.16883	0.00275339	0.0482134	-0.0129662	0.889486	-0.256649	0.798025	0.949073
NR2C2	-0.0118359	0.0169008	-0.700319	0.483728	0.704114	-0.0062874	0.529388	-0.314628	0.754501	0.87263	-0.0257738	0.54518	-0.813757	0.417895	0.804605
NR2F1	0.023684	0.0168462	1.4059	0.159755	0.390301	0.0179994	0.338279	0.91399	0.365602	0.590729	0.0391921	0.333647	1.20491	0.231343	0.683345
NR2F1-AS1	-0.002559	0.0347076	-0.0737303	0.941225	0.974536	-0.0212159	1.78806	-0.495113	0.622933	0.788803	0.0330266	1.59525	0.558072	0.578158	0.876451
NR2F2-AS1	0.00278456	0.00303836	0.916469	0.359421	0.601362	0.00624609	0.0267416	1.8012	0.0783855	0.257482	-0.00865423	0.0205705	-1.37286	0.173149	0.627049
NR2F6	-0.0114469	0.00816752	-1.40152	0.161059	0.39175	-0.0199475	0.10125	-2.02904	0.0484921	0.199271	0.00749281	0.0910157	0.510604	0.610857	0.882824
NR3C1	-0.0487404	0.0293388	-1.66129	0.0966544	0.297058	-0.0943343	1.18662	-2.5376	0.0147015	0.108004	0.0265596	1.0622	0.555943	0.579606	0.876668
NR3C2	0.0912678	0.0371808	2.4547	0.0141	0.104457	0.111094	1.61505	2.32592	0.0245951	0.141212	0.0607786	1.56207	1.02614	0.30753	0.741158
NR4A1	-0.00992169	0.00424823	-2.33549	0.0195178	0.125117	-0.0105201	0.0378784	-2.45853	0.0178702	0.119791	0.031234	0.0548991	0.880143	0.381581	0.785306
NR4A2	0.00669604	0.00448459	1.49312	0.135405	0.358637	0.00504521	0.0514065	1.0489	0.299834	0.529475	0.017673	0.0456657	1.42487	0.157758	0.610983
NR4A3	-0.00127221	0.00509969	-0.249468	0.802999	0.91133	-0.00409278	0.02307	-0.74196	0.462255	0.672858	0.0153188	0.023282	1.14504	0.25564	0.702021
NR6A1	0.0257999	0.0348829	0.739616	0.459533	0.683661	0.0492318	1.12686	1.09117	0.281015	0.511564	-0.00902013	1.0544	-0.164002	0.870091	0.96993
NRAS	-0.00354948	0.004513	-0.786502	0.431574	0.660124	-0.00664209	0.0603073	-1.36478	0.179119	0.395246	0.0154312	0.0688178	1.27986	0.203826	0.658306
NRBF2	-0.017101	0.00824275	-2.07466	0.0380176	0.18184	-0.0218543	0.141166	-2.44188	0.0186117	0.122272	0.00946774	0.177188	0.447456	0.655603	0.898421
NRBP1	-0.00401768	0.0117605	-0.341625	0.732633	0.871645	-0.00540197	0.313148	-0.41457	0.68043	0.828736	0.00206445	0.294658	0.0755848	0.939914	0.987248
NRBP2	-0.0160229	0.0159404	-1.00517	0.314813	0.556607	-0.0315213	0.333266	-1.44713	0.154803	0.366349	0.00184871	0.255559	0.0790376	0.937175	0.98679
NRCAM	-0.0214342	0.0302547	-0.708459	0.47866	0.698674	-0.0109528	2.48534	-0.308048	0.75947	0.874931	-0.0489363	2.40046	-0.84967	0.397725	0.795174
NRDC	0.00656217	0.0265739	0.24694	0.804955	0.912324	0.0323817	1.04572	0.941364	0.351553	0.577258	-0.0316546	1.03973	-0.756383	0.451362	0.820502
NRDE2	-0.0247809	0.0122772	-2.01845	0.0435445	0.197102	-0.0301315	0.330418	-2.10579	0.0408436	0.181103	-0.00984982	0.356709	-0.41208	0.681244	0.905921
NREP	-0.0284232	0.0299455	-0.949163	0.342538	0.584928	-0.0502387	0.599052	-1.41025	0.165425	0.379071	0.0241182	0.589814	0.436251	0.663769	0.90136
NRF1	-0.000865989	0.0277657	-0.0311892	0.975119	0.989504	-0.00743165	1.19289	-0.200979	0.841622	0.919175	0.00762124	1.10303	0.181279	0.85655	0.966472
NRG1	-0.00714583	0.0134767	-0.530235	0.595949	0.784729	0.0130219	0.38351	0.613503	0.542637	0.730174	-0.0207677	0.134144	-1.19053	0.236914	0.688623
NRG2	-0.0362788	0.03053	-1.1883	0.234715	0.476887	0.00174386	1.4304	0.0430343	0.965865	0.983135	-0.0861946	1.35313	-1.85646	0.0666042	0.477197
NRG3	0.0433139	0.0303671	1.42634	0.15377	0.382883	0.0969706	5.60027	2.59338	0.0127834	0.101529	-0.0606424	5.41539	-1.16517	0.246977	0.698498
NRG4	0.0136917	0.0213892	0.64012	0.522095	0.732378	0.0241456	0.368314	0.994778	0.325172	0.552764	-0.0226378	0.462669	-0.500302	0.618112	0.885946
NRGN	-0.0312072	0.0132721	-2.35135	0.0187056	0.121695	0.0338884	0.486375	1.30856	0.197339	0.417094	-0.0543936	0.117408	-3.51924	0.000676233	0.157921
NRIP1	0.0359519	0.0169298	2.12358	0.0337052	0.168104	0.0438901	0.38624	2.07515	0.0437284	0.187088	0.0217949	0.349414	0.771641	0.442314	0.816666
NRIP3	-0.0903645	0.028499	-3.1708	0.0015202	0.031148	-0.106603	0.652936	-3.22319	0.00236248	0.0447555	-0.0435433	0.583751	-0.775333	0.440328	0.815996
NRN1	0.0040915	0.00406483	1.00656	0.314146	0.556253	0.0114926	0.0692249	2.1099	0.0404699	0.180428	-0.00521008	0.0215238	-0.853212	0.395768	0.79401
NRP1	-0.00257949	0.00591334	-0.436215	0.66268	0.828909	-0.00137292	0.0783267	-0.206285	0.8375	0.917883	-0.00710278	0.0491476	-0.551188	0.582916	0.877221
NRP2	-0.00589969	0.00734466	-0.803262	0.421823	0.652212	-0.0090083	0.0921459	-1.08514	0.283648	0.513835	0.00530155	0.0905749	0.336432	0.737315	0.926601
NRSN1	0.042086	0.0297879	1.41286	0.157698	0.387804	0.0526442	0.977206	1.35788	0.181283	0.398271	0.0268712	0.905552	0.577379	0.5651	0.871135
NRSN2	-0.0511341	0.0185743	-2.75296	0.00590594	0.0671743	-0.0725137	0.464473	-3.28739	0.0019684	0.0408037	0.000972032	0.38738	0.0282271	0.977542	0.995811
NRSN2-AS1	-0.02853	0.0155206	-1.83821	0.0660317	0.243091	-0.0172022	0.227506	-0.794756	0.431146	0.647545	-0.0405191	0.255278	-1.81966	0.0720788	0.486114
NRXN1	0.00702308	0.0406931	0.172587	0.862976	0.93877	0.00720448	2.71814	0.139369	0.889781	0.943811	0.0067275	2.29076	0.101955	0.919016	0.984869
NRXN2	0.0322957	0.0241721	1.33608	0.181524	0.418245	0.0535021	0.802437	1.87057	0.0679271	0.238299	-0.0207044	0.801004	-0.45789	0.648116	0.896595
NRXN3	0.108929	0.030533	3.56758	0.000360287	0.0140184	0.172938	6.00296	4.39982	6.59311e-05	0.010437	0.0115305	5.89589	0.237814	0.812556	0.953644
NSA2	-0.003225	0.0114375	-0.281966	0.777969	0.896869	-0.00832485	0.235835	-0.629247	0.532375	0.72412	0.0118647	0.27997	0.521363	0.603373	0.881259
NSD1	-0.0805252	0.0287426	-2.8016	0.00508497	0.0615952	-0.0797519	1.29401	-2.14983	0.03699	0.172576	-0.0816867	1.28115	-1.79675	0.0756729	0.491642
NSF	0.0993485	0.0628652	1.58034	0.114029	0.325336	0.116273	2.56659	1.34755	0.185253	0.402744	0.0801998	2.45843	0.873837	0.384746	0.787244
NSFL1C	0.0263225	0.0158414	1.66162	0.0965889	0.297058	0.0317443	0.424655	1.6338	0.109291	0.306326	0.0155722	0.340361	0.569174	0.570632	0.873845
NSG1	-0.0420335	0.0219864	-1.91179	0.0559026	0.222105	-0.0661432	0.319654	-2.57826	0.0133691	0.103093	0.0246656	0.309735	0.578056	0.564792	0.871135
NSL1	0.0392492	0.0207289	1.89345	0.0582979	0.227444	0.050962	0.617748	2.09722	0.0416334	0.182811	0.00794884	0.599884	0.200105	0.841842	0.962248
NSMAF	0.0327627	0.0234591	1.39659	0.162537	0.39377	0.0572747	0.943312	1.84688	0.0713577	0.244546	-2.74986e-05	0.866944	-0.000766662	0.99939	0.999798
NSMCE1	-0.00870415	0.00775068	-1.12302	0.26143	0.503906	-0.0147422	0.115153	-1.65571	0.10475	0.299882	0.0101823	0.0981932	0.64661	0.519502	0.854693
NSMCE2	-0.0377867	0.0297111	-1.2718	0.203443	0.443415	-0.057055	1.60049	-1.42889	0.159951	0.373037	-0.0138845	1.43157	-0.312205	0.755595	0.932
NSMCE4A	-0.000188191	0.00526743	-0.0357274	0.9715	0.98834	0.00365341	0.0719331	0.62131	0.537536	0.726692	-0.0157927	0.084791	-1.33259	0.185972	0.640914
NSMF	-0.0022757	0.00953866	-0.238577	0.811434	0.915485	-0.00361654	0.238317	-0.300288	0.765343	0.878544	-1.90656e-05	0.142811	-0.00122026	0.999029	0.999798
NSRP1	-0.0280961	0.0172107	-1.63248	0.102579	0.307417	-0.0367212	0.571572	-1.87598	0.0671642	0.236676	0.00128729	0.570208	0.0356301	0.971655	0.995531
NSUN2	-0.0144557	0.0176723	-0.817989	0.413364	0.646391	0.00506965	0.302385	0.208697	0.835649	0.917045	-0.0364076	0.309459	-1.41349	0.160901	0.615152
NSUN3	-0.0103244	0.0153543	-0.672415	0.50132	0.716338	-0.0111823	0.357062	-0.631706	0.53078	0.723313	-0.00771813	0.345258	-0.250145	0.803035	0.950418
NSUN4	-0.0183315	0.0111016	-1.65125	0.0986866	0.300747	-0.0260834	0.253349	-2.02602	0.0487254	0.19977	0.00414824	0.20516	0.189213	0.850345	0.964981
NSUN5	-0.0143707	0.00836183	-1.71861	0.0856861	0.2791	-0.0162039	0.170821	-1.70274	0.0955277	0.285785	-0.00816093	0.143071	-0.465947	0.64236	0.896595
NSUN6	-0.00301283	0.0180017	-0.167364	0.867084	0.940722	-0.00151977	0.58004	-0.0704398	0.944156	0.973732	-0.0064337	0.572303	-0.197002	0.844262	0.962635
NT5C	-0.0218302	0.00671593	-3.25051	0.00115197	0.0268392	-0.0318573	0.075567	-3.76665	0.00049242	0.0225051	-0.00471824	0.0494719	-0.427035	0.670357	0.903388
NT5C2	0.0571451	0.025398	2.24998	0.02445	0.14099	0.0644442	1.06575	2.04925	0.0463041	0.193173	0.0434539	0.993621	1.00892	0.315673	0.746384
NT5C3A	0.006862	0.0191076	0.359124	0.719503	0.863925	0.0184861	0.535767	0.781379	0.438678	0.653937	-0.0149451	0.476196	-0.461207	0.645744	0.896595
NT5C3B	-0.0313822	0.0122771	-2.55615	0.0105837	0.0899886	-0.0456256	0.227188	-3.12292	0.00313027	0.0517225	0.00284666	0.1755	0.12569	0.900253	0.979518
NT5DC1	-0.0118478	0.0240766	-0.492087	0.622658	0.801631	-0.00110025	0.86596	-0.036091	0.97137	0.985354	-0.0296643	0.751884	-0.755759	0.451734	0.820663
NT5DC3	0.0168129	0.00998322	1.68412	0.0921594	0.290011	0.0235396	0.208793	2.02091	0.049273	0.201024	-0.00180363	0.170031	-0.0930783	0.926045	0.985179
NT5M	-0.0118622	0.014891	-0.796601	0.425683	0.655165	-0.00694988	0.312461	-0.39022	0.698218	0.838594	-0.0232729	0.297615	-0.857371	0.393478	0.791773
NTAN1	-0.0173241	0.0130036	-1.33226	0.182776	0.419668	-0.00501678	0.261258	-0.309424	0.75843	0.874369	-0.039516	0.243605	-1.81504	0.0727911	0.486509
NTHL1	0.00987023	0.00519499	1.89995	0.0574394	0.225483	0.00990914	0.0746223	1.7524	0.0865277	0.270906	0.00965965	0.0689416	0.734307	0.464638	0.826888
NTM	-0.134671	0.043305	-3.10983	0.00187198	0.0356973	-0.171938	3.21308	-3.2045	0.00249051	0.0457557	-0.0650302	3.03457	-0.886611	0.377627	0.783182
NTMT1	-0.0158849	0.00811686	-1.95702	0.0503449	0.211328	-0.0244226	0.11245	-2.64603	0.0111857	0.0946282	0.0132488	0.111223	0.777059	0.439127	0.815488
NTN1	-0.00779697	0.00859965	-0.906662	0.364585	0.605599	-0.000975681	0.102711	-0.0951175	0.924654	0.963551	-0.0239319	0.10906	-1.51698	0.132717	0.581387
NTN4	-0.08428	0.0300121	-2.80821	0.00498185	0.0609854	-0.148826	0.987217	-3.8211	0.000405646	0.0209277	0.0100603	0.848803	0.213653	0.831293	0.95867
NTNG1	0.0110706	0.00566168	1.95536	0.0505403	0.211534	0.0112339	0.0966499	1.71185	0.0938204	0.283327	0.0105952	0.0424652	0.946273	0.34654	0.764436
NTNG2	0.000827831	0.00724556	0.114254	0.909037	0.960018	-0.0240825	0.0396576	-1.22742	0.227556	0.453053	0.00476136	0.0323805	0.610692	0.542916	0.864169
NTPCR	0.00603925	0.0134446	0.449196	0.65329	0.822889	0.0143076	0.354448	0.93378	0.355409	0.581167	-0.0216309	0.326257	-0.771714	0.442271	0.816666
NTRK2	-0.0494843	0.0325893	-1.51842	0.128908	0.350237	-0.0195399	3.9061	-0.458578	0.648748	0.80812	-0.0916888	3.83722	-1.81253	0.0731824	0.486918
NTRK3	-0.00929795	0.0408993	-0.227337	0.820161	0.918568	0.0268149	2.73644	0.454954	0.651333	0.809494	-0.0428366	2.6033	-0.754161	0.452688	0.821409
NUAK1	0.00779848	0.0201956	0.386148	0.699387	0.85225	-0.00636545	0.79052	-0.248882	0.804586	0.899897	0.0312551	0.664394	0.949608	0.344811	0.76364
NUB1	0.0229556	0.0135673	1.69198	0.09065	0.287258	0.0216009	0.305072	1.43281	0.158835	0.371557	0.0287269	0.357713	0.923215	0.358322	0.771207
NUBP1	-0.00733791	0.0107674	-0.68149	0.495561	0.713001	-0.00790494	0.161573	-0.659113	0.513188	0.711933	-0.00498175	0.206532	-0.203772	0.838984	0.961624
NUBP2	-0.0149889	0.00645114	-2.32345	0.0201547	0.126512	-0.0146756	0.0964196	-1.85024	0.0708623	0.243426	-0.0156013	0.0677313	-1.40701	0.162811	0.615975
NUBPL	0.0329731	0.0314957	1.04691	0.295141	0.536846	0.0170162	1.15187	0.427025	0.671401	0.822454	0.0595357	1.14786	1.158	0.249877	0.700891
NUCB1	-0.0384226	0.0154792	-2.48221	0.0130571	0.100029	-0.0463318	0.312558	-2.55659	0.0140209	0.105705	-0.0170864	0.296704	-0.574036	0.567351	0.872197
NUCB2	0.0225288	0.0193454	1.16456	0.244199	0.486276	0.00916105	0.475748	0.388243	0.69967	0.839517	0.049936	0.518156	1.47798	0.142845	0.588911
NUCKS1	0.0160908	0.0366063	0.439565	0.660253	0.827446	-0.0105959	1.1292	-0.232279	0.817376	0.906923	0.0643573	1.17526	1.04905	0.296942	0.73408
NUDC	-0.00913788	0.0160097	-0.570771	0.568155	0.766119	-0.0153607	0.293294	-0.813133	0.42043	0.638698	0.00672458	0.30772	0.222959	0.824064	0.957115
NUDCD1	0.0230549	0.0123359	1.86893	0.0616326	0.234671	0.0176811	0.332922	1.23315	0.223934	0.449152	0.0383653	0.330674	1.58522	0.116365	0.558882
NUDCD2	-0.0123167	0.0106227	-1.15948	0.246263	0.488216	-0.0160296	0.159107	-1.26228	0.213363	0.436547	-0.00366446	0.181107	-0.189031	0.850487	0.964981
NUDCD3	-0.0460127	0.0228496	-2.01372	0.0440391	0.19837	-0.034103	0.815846	-1.20917	0.232924	0.459641	-0.0687613	0.865902	-1.76406	0.0810579	0.502571
NUDT11	0.00350591	0.00295508	1.1864	0.235464	0.477226	0.00271378	0.0410083	0.830992	0.410373	0.6297	0.0070856	0.0300876	1.02064	0.310112	0.74306
NUDT12	0.00312633	0.00665107	0.47005	0.63832	0.812471	0.00274654	0.0894067	0.347949	0.729503	0.858603	0.00405606	0.0785847	0.328421	0.743344	0.928214
NUDT13	-0.014079	0.00596515	-2.3602	0.0182649	0.120333	-0.0109056	0.0631151	-1.55383	0.127369	0.33061	-0.0223355	0.0787767	-1.97295	0.0515173	0.441038
NUDT14	-0.000351939	0.00259378	-0.135686	0.89207	0.951862	5.62569e-05	0.0288727	0.0183219	0.985463	0.993632	-0.00136902	0.0142365	-0.282462	0.778226	0.941892
NUDT16	0.000274327	0.00213732	0.128351	0.897871	0.953908	0.000737731	0.018119	0.316182	0.753328	0.872378	-0.00214247	0.0133381	-0.402082	0.688561	0.910618
NUDT16L1	0.000671324	0.00987561	0.067978	0.945803	0.976643	-0.0079877	0.142786	-0.554615	0.582032	0.758367	0.00835576	0.0953936	0.615864	0.539512	0.863096
NUDT19	-0.0003525	0.00535049	-0.0658817	0.947472	0.976958	0.00106076	0.0971386	0.180355	0.857685	0.927342	-0.007136	0.103406	-0.553797	0.581068	0.876668
NUDT2	-0.0105298	0.00827238	-1.27288	0.20306	0.443021	-0.0286573	0.114106	-2.98796	0.00453926	0.0599659	0.0421372	0.104639	2.57754	0.0115478	0.297886
NUDT21	0.0113919	0.0192564	0.591593	0.554123	0.756283	0.0150824	0.343081	0.62434	0.535562	0.725722	0.00496031	0.316508	0.15554	0.876738	0.971939
NUDT22	-0.0294681	0.00828764	-3.55567	0.000377017	0.0143789	-0.0305941	0.139232	-3.1088	0.0032557	0.052341	-0.0267221	0.116694	-1.73873	0.0854439	0.510889
NUDT3	0.0167361	0.0265177	0.631129	0.527956	0.737285	0.0166592	0.611071	0.492144	0.625014	0.790053	0.0168584	0.552524	0.395135	0.693662	0.912534
NUDT4	-0.0125383	0.0159711	-0.785062	0.432417	0.660544	-0.0148576	0.332544	-0.809782	0.422334	0.640232	-0.00528478	0.349614	-0.162874	0.870977	0.97006
NUDT5	0.00684355	0.0178318	0.383782	0.70114	0.853483	-0.0146503	0.501469	-0.682311	0.498545	0.700556	0.0546191	0.465779	1.70622	0.0913572	0.524137
NUDT6	0.0234601	0.0158168	1.48324	0.138012	0.362716	-0.0454202	0.171219	-1.37645	0.17693	0.39281	0.0440059	0.163359	2.44178	0.0165364	0.323889
NUDT7	-0.0122187	0.00968732	-1.26131	0.207199	0.446631	-0.0291278	0.0973881	-1.91657	0.0626611	0.227477	-0.000647165	0.0888401	-0.0514751	0.959059	0.99204
NUDT9	-0.00473576	0.0137205	-0.345161	0.729974	0.870093	-0.0130277	0.327044	-0.841789	0.404365	0.624878	0.0257159	0.322643	0.867082	0.388164	0.789532
NUFIP1	-0.019877	0.00915716	-2.17065	0.0299575	0.158366	-0.0231816	0.182384	-2.24161	0.0299721	0.155666	-0.00787768	0.159047	-0.399755	0.690268	0.91174
NUFIP2	-0.00331864	0.0210977	-0.157299	0.875009	0.944109	-0.0404451	0.647533	-1.52407	0.1345	0.340328	0.0604548	0.656651	1.73817	0.0855423	0.511131
NUMA1	0.0215832	0.0194672	1.10869	0.267562	0.510139	0.0401663	0.593928	1.71687	0.0928917	0.282266	-0.020247	0.553711	-0.576833	0.565468	0.871135
NUMB	-0.0351293	0.0213533	-1.64515	0.0999395	0.303283	-0.0301994	0.796592	-1.18658	0.241629	0.469406	-0.0468505	0.685311	-1.19384	0.235624	0.687213
NUMBL	0.00428293	0.0065542	0.653463	0.513458	0.725043	0.0103801	0.135301	1.37044	0.177359	0.393389	-0.0138904	0.106334	-1.06223	0.290924	0.731436
NUP107	-0.00422362	0.0118372	-0.35681	0.721234	0.865211	0.00919198	0.278181	0.635191	0.528526	0.721857	-0.03135	0.240955	-1.5235	0.131081	0.579807
NUP133	-0.0245837	0.0213179	-1.15319	0.24883	0.49041	-0.0281822	0.554409	-1.03296	0.307151	0.537074	-0.0189426	0.504056	-0.554542	0.58056	0.876668
NUP153	-0.0171927	0.019995	-0.859849	0.389872	0.625624	0.00363516	0.622737	0.154674	0.877771	0.937652	-0.0717797	0.638268	-1.88657	0.0623866	0.465423
NUP155	-0.0112728	0.00975609	-1.15546	0.247902	0.48987	-0.0127923	0.208952	-1.16996	0.248188	0.476977	-0.00533819	0.24502	-0.247044	0.805427	0.951202
NUP160	-0.021801	0.0190133	-1.14662	0.25154	0.493682	0.0143384	0.64743	0.588661	0.559037	0.742339	-0.0781665	0.598307	-2.56963	0.0117963	0.301763
NUP188	-0.0238616	0.00938529	-2.54245	0.0110078	0.0918459	-0.0180212	0.201557	-1.73421	0.0897387	0.275803	-0.0497104	0.2198	-2.27387	0.0253109	0.36453
NUP205	0.0283862	0.0133071	2.13317	0.0329106	0.166032	0.0379956	0.368776	2.55403	0.014111	0.105755	-0.0100771	0.319031	-0.338573	0.735707	0.926601
NUP210	-0.0276099	0.0154086	-1.79186	0.0731558	0.257124	-0.0423196	0.418721	-2.17024	0.035315	0.16815	-0.00315784	0.379618	-0.125603	0.900322	0.979518
NUP210L	0.00169732	0.0126763	0.133897	0.893484	0.952311	0.00922086	0.118257	0.643858	0.52326	0.718619	-0.0255254	0.207611	-0.936993	0.351242	0.766419
NUP214	-0.0574625	0.0185225	-3.10231	0.00192014	0.0360392	-0.0738968	0.572257	-3.49153	0.0010895	0.0311641	-0.00369132	0.607135	-0.0964212	0.923397	0.984869
NUP35	0.00890979	0.00927801	0.960313	0.336898	0.578999	0.0158211	0.186991	1.54993	0.128174	0.331509	-0.0239349	0.181014	-1.07561	0.284927	0.72818
NUP37	0.00462872	0.00569737	0.812431	0.416544	0.648906	-0.00589065	0.0963891	-0.921598	0.361661	0.586659	0.0453039	0.0897179	3.60449	0.000508566	0.150692
NUP43	-0.00409161	0.00440492	-0.928872	0.352955	0.594657	-0.00206374	0.0770937	-0.426608	0.671702	0.822556	-0.0139319	0.085723	-1.30738	0.194359	0.647079
NUP50	-0.017679	0.0133733	-1.32197	0.186179	0.423855	-0.0198411	0.243065	-1.3198	0.193589	0.412981	-0.0094799	0.291067	-0.323815	0.746816	0.929312
NUP54	-0.0395747	0.0164428	-2.40681	0.0160924	0.112279	-0.0561021	0.470161	-2.8741	0.00616927	0.0708669	0.000804663	0.41475	0.026373	0.979017	0.996289
NUP58	-0.0242739	0.0211584	-1.14725	0.25128	0.493254	-0.0346395	0.607307	-1.41432	0.164162	0.377374	0.00621876	0.666918	0.14804	0.882637	0.973355
NUP85	-0.0143166	0.0102901	-1.39129	0.164138	0.396152	-0.00878822	0.183113	-0.744418	0.4605	0.671827	-0.0317995	0.187353	-1.5147	0.133294	0.581387
NUP88	-0.033456	0.0173698	-1.9261	0.0540916	0.218884	-0.0406001	0.427221	-1.92393	0.0607127	0.223505	-0.0184474	0.458253	-0.603113	0.547925	0.86506
NUP93	0.0308063	0.0234456	1.31395	0.188863	0.427522	0.042073	0.897201	1.49156	0.142805	0.351717	0.0056271	0.847278	0.133444	0.894135	0.977874
NUP98	-0.0316237	0.0201094	-1.57258	0.115816	0.327961	-0.0382256	0.569627	-1.57501	0.122271	0.324148	-0.0171652	0.614486	-0.477914	0.633851	0.893266
NUPL2	-0.0634568	0.0171079	-3.70922	0.0002079	0.0110206	-0.0994557	0.37894	-4.41413	6.29642e-05	0.0103945	-0.0144461	0.342066	-0.549497	0.584003	0.877309
NUS1	-0.0295287	0.0144447	-2.04427	0.0409273	0.18979	-0.0333657	0.421608	-1.94001	0.0586712	0.219775	-0.0203422	0.367896	-0.764403	0.446593	0.818651
NUTF2	-0.00463223	0.00674041	-0.687233	0.491936	0.709959	-0.0056077	0.127487	-0.762877	0.449524	0.663012	0.000521134	0.156703	0.0308446	0.975461	0.995534
NUTM2A-AS1	-0.0101619	0.0433279	-0.234535	0.81457	0.916658	0.0963953	1.14996	1.43507	0.1589	0.371635	-0.086089	1.17018	-1.5183	0.132384	0.58124
NUTM2B-AS1	-0.0233908	0.040192	-0.581977	0.560582	0.761054	-0.0383021	1.12381	-0.744222	0.460703	0.671953	-8.0443e-05	1.09142	-0.00125012	0.999005	0.999798
NVL	-0.0208653	0.0195293	-1.06841	0.285337	0.526229	-0.0305188	0.482599	-1.25492	0.215996	0.439677	-0.00333555	0.482795	-0.101783	0.919152	0.984869
NWD1	0.00148412	0.00409574	0.362356	0.717086	0.862294	0.00134191	0.0438254	0.269726	0.788606	0.891087	0.00178319	0.0321229	0.247154	0.805342	0.951202
NWD2	0.00762997	0.0258838	0.294778	0.768164	0.891203	0.0349373	0.681146	1.10064	0.276917	0.507848	-0.0465566	0.540955	-1.04119	0.300553	0.736881
NXF1	-0.00412417	0.00893997	-0.461319	0.64457	0.816648	-0.0120384	0.188884	-1.06175	0.294022	0.524023	0.00888202	0.119376	0.611076	0.542663	0.864169
NXN	-0.00339798	0.00855555	-0.397167	0.691244	0.846727	0.00208706	0.128957	0.211174	0.833706	0.916419	-0.0197996	0.119919	-1.15853	0.249659	0.700891
NXPE3	-0.00372783	0.0149884	-0.248715	0.803582	0.911614	-0.0052867	0.379802	-0.298537	0.76667	0.879056	0.000209441	0.402231	0.00744189	0.994078	0.99916
NXPH1	-0.0327488	0.036843	-0.888875	0.37407	0.612963	-0.0406081	4.7761	-0.865012	0.391628	0.614276	-0.0201451	4.65005	-0.338863	0.735489	0.926601
NXPH2	0.0361605	0.0261957	1.3804	0.167463	0.400344	0.0466469	0.65215	1.3667	0.178519	0.394374	0.0211287	0.658038	0.517049	0.606369	0.881859
NYAP1	-0.0069004	0.00823944	-0.837484	0.402321	0.636182	-0.00826827	0.156763	-0.87799	0.38462	0.608443	-0.00243512	0.148405	-0.143118	0.886512	0.975019
NYAP2	-0.0110056	0.0196446	-0.560235	0.575319	0.771544	-0.00856005	0.394327	-0.311819	0.756633	0.873754	-0.0135722	0.305021	-0.482594	0.630536	0.891421
OAF	2.81217e-05	0.00318123	0.00883988	0.992947	0.997088	-0.00115705	0.0486257	-0.331288	0.741967	0.866778	0.0058007	0.0392817	0.75256	0.453645	0.821409
OARD1	-0.0065578	0.00866059	-0.7572	0.44893	0.675998	-0.0123046	0.143173	-1.23859	0.22193	0.447032	0.0116404	0.119671	0.658457	0.511897	0.852996
OAT	-0.000380762	0.0186568	-0.0204087	0.983717	0.993345	-0.0338226	0.451231	-1.42702	0.160487	0.373607	0.054094	0.3519	1.78822	0.0770484	0.494751
OAZ2	-0.0137342	0.0123663	-1.11062	0.266732	0.509144	-0.0194851	0.231178	-1.37099	0.177188	0.393161	0.00418898	0.219496	0.166956	0.867773	0.968981
OBSCN	-0.00502766	0.00276164	-1.82054	0.0686772	0.247523	-0.00461702	0.035356	-1.52708	0.133751	0.338805	-0.00709554	0.0317437	-1.04581	0.298401	0.735263
OBSL1	-0.0640119	0.01948	-3.28603	0.0010161	0.0251436	-0.0828406	0.51154	-3.63914	0.000703277	0.0257186	-0.0125056	0.449495	-0.332154	0.740532	0.927351
OCA2	-0.0123051	0.0188727	-0.652003	0.514399	0.725723	-0.0374091	0.195305	-1.42192	0.162972	0.376493	0.0143087	0.15138	0.528222	0.598744	0.881005
OCIAD1	-0.00954854	0.0315798	-0.302362	0.762376	0.887782	-0.0115863	1.17049	-0.314155	0.754858	0.872671	-0.00394881	1.13624	-0.0645893	0.948643	0.990082
OCIAD2	-0.017719	0.0097281	-1.82142	0.0685428	0.247512	-0.0159303	0.170812	-1.49007	0.143195	0.351856	-0.0263283	0.201343	-1.1225	0.264585	0.711554
OCLN	0.00779275	0.00668678	1.1654	0.243858	0.48593	0.0103658	0.0589957	1.28274	0.20664	0.428868	0.00220479	0.074646	0.18514	0.853529	0.96542
OCRL	0.0141855	0.0140525	1.00946	0.312754	0.555106	0.0164133	0.321311	0.955896	0.344241	0.570572	0.0096666	0.275938	0.395289	0.693549	0.912534
ODC1	-0.00570749	0.00518763	-1.10021	0.27124	0.513348	-0.0141813	0.0537437	-2.31875	0.0250553	0.14228	0.0160256	0.0447117	1.63618	0.105235	0.546313
ODF2	-0.0498238	0.0152598	-3.26503	0.00109453	0.0261871	-0.0443938	0.333226	-2.26393	0.0284551	0.150424	-0.0581615	0.292244	-2.39363	0.0187228	0.337597
ODF2L	0.00871115	0.0287034	0.303488	0.761518	0.887533	0.0406116	1.18986	1.08009	0.285865	0.516084	-0.0358443	1.17793	-0.80664	0.421964	0.80694
OFD1	-0.0119274	0.0171862	-0.694014	0.487674	0.707185	-0.0101995	0.480701	-0.449397	0.655306	0.811739	-0.0142501	0.422364	-0.541558	0.589438	0.878542
OGDH	-0.039398	0.0278479	-1.41476	0.15714	0.38727	-0.0458746	0.967038	-1.31307	0.195826	0.415256	-0.028113	0.897931	-0.609603	0.543634	0.864169
OGDHL	0.0282624	0.0140821	2.00697	0.0447532	0.199922	0.0145667	0.388374	0.856127	0.396471	0.618901	0.0580451	0.308126	2.31341	0.0229393	0.357742
OGFOD1	-0.0055357	0.0107827	-0.513389	0.607679	0.792411	-5.93975e-05	0.230827	-0.00488966	0.99612	0.998713	-0.0258793	0.261983	-1.10533	0.271911	0.71552
OGFOD3	-0.00199522	0.0102437	-0.194776	0.845568	0.931573	0.00156268	0.180105	0.13281	0.894937	0.947059	-0.0131353	0.173681	-0.630889	0.529685	0.861048
OGFR	-0.0247499	0.0201928	-1.22568	0.220318	0.46274	0.0271082	0.492799	1.09253	0.280424	0.510972	-0.126457	0.46629	-3.63923	0.000452256	0.141154
OGFRL1	-0.00748696	0.0156698	-0.477795	0.632796	0.808418	-0.00726643	0.30883	-0.39027	0.698181	0.838594	-0.00802244	0.295491	-0.276511	0.782779	0.944435
OGG1	-0.00275576	0.0109612	-0.251409	0.801498	0.910549	-0.000671557	0.178799	-0.0533744	0.95767	0.9785	-0.00931832	0.201514	-0.417369	0.677385	0.905793
OGT	-0.0106467	0.0289181	-0.368168	0.712748	0.860391	0.00220688	0.902596	0.0672905	0.946649	0.974985	-0.0555567	0.908918	-0.906258	0.367288	0.777179
OLA1	0.00760057	0.0280051	0.271399	0.786084	0.901547	0.0451176	1.45961	1.35392	0.182535	0.399882	-0.0826057	1.36768	-1.59864	0.113345	0.554772
OLFM1	-0.0515508	0.0251608	-2.04885	0.0404763	0.188303	-0.0857912	0.668478	-2.86793	0.00627151	0.0714026	0.0312531	0.592392	0.671837	0.503394	0.847744
OLFM2	-0.0548614	0.0208118	-2.63607	0.00838723	0.0799693	-0.0596759	0.55704	-2.30909	0.025594	0.143432	-0.0459794	0.476689	-1.30986	0.193522	0.646629
OLFM3	0.0341126	0.0225057	1.51573	0.129588	0.351447	0.0590846	0.473042	2.11137	0.0403368	0.180182	-0.011616	0.287976	-0.306747	0.759778	0.934499
OLIG1	-0.000306903	0.00267086	-0.114908	0.908518	0.959983	-0.00271852	0.0340797	-0.917358	0.363854	0.588852	0.0101295	0.0271055	1.64313	0.103785	0.542918
OLMALINC	0.0168379	0.00767863	2.19283	0.0283195	0.153086	0.00723299	0.108905	0.769795	0.44545	0.65927	0.0361509	0.0876753	2.71331	0.00795879	0.274057
OMG	-0.019192	0.0184023	-1.04291	0.296988	0.538728	-0.0270967	0.262541	-1.27675	0.208321	0.430732	0.00475586	0.347317	0.128744	0.897846	0.979216
ONECUT2	5.29759e-05	0.00150034	0.0353093	0.971833	0.98834	0.000858167	0.00970491	0.48249	0.631801	0.79472	-0.00193334	0.00162213	-0.692069	0.490645	0.840461
OOEP	-0.0131963	0.0103446	-1.27567	0.202073	0.442393	-0.017222	0.107273	-1.58092	0.12112	0.322719	0.0237498	0.192249	0.719652	0.473761	0.83052
OPA1	0.0495051	0.0255115	1.9405	0.052319	0.215851	0.0643811	1.13836	2.07745	0.043506	0.18671	0.0182299	1.0139	0.405694	0.685914	0.90886
OPA3	-0.0579851	0.0140718	-4.12065	3.77806e-05	0.00445503	-0.0657801	0.232929	-3.07567	0.00363384	0.0546432	-0.0520345	0.210893	-2.78464	0.00651133	0.259116
OPALIN	0.0031291	0.00281066	1.1133	0.26558	0.507951	0.00185909	0.024202	0.596697	0.553705	0.738188	0.00868011	0.0231159	1.33259	0.185973	0.640914
OPCML	0.0286552	0.0382905	0.748364	0.45424	0.679304	0.0989481	4.8317	2.00998	0.0504608	0.203526	-0.0790061	4.64717	-1.2968	0.19796	0.651374
OPHN1	0.0289054	0.0220267	1.31229	0.189423	0.42837	0.052267	0.82389	1.91869	0.0613904	0.225031	-0.0152166	0.762013	-0.406461	0.685353	0.908666
OPN3	0.0199618	0.00628865	3.17426	0.00150217	0.0309432	0.0253703	0.135585	3.33557	0.00171453	0.0384008	0.00827635	0.0855121	0.740285	0.461021	0.825797
OPRD1	-0.0443809	0.0337918	-1.31336	0.189061	0.427803	0.0250975	1.0306	0.529554	0.599053	0.770988	-0.116226	0.943842	-2.41162	0.0178773	0.33483
OPRK1	-0.00212365	0.00303359	-0.700045	0.483899	0.704266	-0.00402845	0.0259299	-1.25963	0.214308	0.437628	0.0149731	0.0343867	1.56273	0.121566	0.567867
OPRL1	-0.00280069	0.00180762	-1.54938	0.12129	0.336432	-0.00380509	0.0120113	-1.86617	0.0685539	0.239483	0.000886916	0.00564899	0.227012	0.82092	0.956774
OPRM1	-0.00224885	0.00688319	-0.326717	0.743882	0.877263	-0.00792842	0.105228	-1.02809	0.309409	0.539292	0.0200026	0.0732099	1.31042	0.193445	0.646629
OPTN	-0.034917	0.0152102	-2.29563	0.0216969	0.13134	-0.0432099	0.375895	-2.2927	0.0266011	0.145481	-0.0194259	0.355165	-0.754153	0.452693	0.821409
OR2L2	-0.00646462	0.00860812	-0.750991	0.452658	0.678723	-0.00138768	0.0894993	-0.125208	0.900957	0.951488	-0.0141842	0.0783476	-1.03789	0.302054	0.737262
OR2L3	-0.0237848	0.0110081	-2.16066	0.0307217	0.160753	-0.0244077	0.150004	-1.54088	0.130788	0.334526	-0.0232029	0.104523	-1.51563	0.133059	0.581387
OR2L5	-0.00668763	0.00831205	-0.80457	0.421068	0.652059	-0.00478359	0.0983079	-0.429696	0.669582	0.821067	-0.00908633	0.0772032	-0.727186	0.468967	0.828508
OR2M4	-0.0156039	0.00683095	-2.28429	0.0223542	0.134474	-0.0137356	0.0579901	-1.60436	0.116328	0.316675	-0.0188768	0.0512418	-1.66585	0.0991611	0.534819
OR3A2	0.00266613	0.00302146	0.882398	0.377562	0.615587	0.00435607	0.0319951	1.35947	0.180784	0.397553	-0.010891	0.042667	-1.20003	0.233222	0.685164
ORAI2	-0.0291994	0.0148913	-1.96084	0.0498976	0.210803	-0.023876	0.29319	-1.35807	0.181223	0.398271	-0.0427163	0.293395	-1.52481	0.130754	0.578926
ORAOV1	-0.00317514	0.0119483	-0.26574	0.79044	0.904509	-0.00845716	0.260131	-0.603156	0.549438	0.734525	0.0108304	0.253606	0.474351	0.636379	0.894881
ORC2	0.0281893	0.0254604	1.10718	0.268215	0.510541	0.0797463	0.954182	2.51736	0.0154596	0.110932	-0.0658755	0.887881	-1.53954	0.127122	0.574617
ORC3	0.00434146	0.0270267	0.160636	0.87238	0.942993	-0.00725683	0.812222	-0.230251	0.818942	0.90767	0.0365684	0.849862	0.696061	0.488154	0.838622
ORC4	0.0189384	0.0272772	0.694292	0.487499	0.70702	0.0504947	0.904317	1.60604	0.115272	0.315405	-0.0771094	0.947795	-1.40578	0.163173	0.615975
ORC5	0.019157	0.0172523	1.1104	0.266825	0.509212	0.038613	0.519286	1.91432	0.0619612	0.225991	-0.0338673	0.441893	-1.01707	0.311799	0.74306
ORC6	-0.000493264	0.00292245	-0.168784	0.865966	0.940185	0.0011037	0.0301127	0.352565	0.726063	0.856409	-0.0113247	0.0275659	-1.38905	0.168186	0.621753
ORMDL1	-0.0951705	0.0342574	-2.77811	0.00546769	0.0643427	-0.102401	0.630194	-2.39544	0.0210666	0.130394	-0.0821932	0.589536	-1.43516	0.154988	0.606925
ORMDL3	-0.0085185	0.00431761	-1.97297	0.0484992	0.208597	-0.00907801	0.0466957	-1.95297	0.0570695	0.217297	-0.00500081	0.0608631	-0.42906	0.668887	0.903019
OS9	-0.020456	0.0143799	-1.42254	0.154871	0.384341	-0.00914159	0.323174	-0.496626	0.621874	0.788188	-0.0381735	0.252702	-1.65723	0.100896	0.536729
OSBP	-0.0315224	0.0127553	-2.47131	0.0134619	0.10181	-0.027687	0.341033	-1.87779	0.0669101	0.23624	-0.0429302	0.292302	-1.68825	0.094767	0.527793
OSBP2	-0.10265	0.0412519	-2.48837	0.0128331	0.0996638	-0.106282	1.88843	-1.99207	0.0524618	0.207052	-0.0972499	1.8568	-1.49504	0.138343	0.586674
OSBPL10	-0.0995061	0.0329664	-3.01841	0.00254108	0.0423733	-0.0585053	1.85437	-1.40768	0.166107	0.379725	-0.169069	1.87669	-3.12307	0.00239622	0.195254
OSBPL11	-0.0288912	0.0130434	-2.21501	0.0267596	0.148172	-0.0321077	0.256452	-1.93939	0.0587496	0.219948	-0.0236273	0.253145	-1.1156	0.267514	0.712592
OSBPL1A	0.00427581	0.041073	0.104103	0.917088	0.963618	-0.0207057	1.79009	-0.365295	0.716608	0.850731	0.0318953	1.80514	0.535159	0.593838	0.878805
OSBPL2	-0.00155398	0.0163463	-0.0950664	0.924262	0.967193	0.0120862	0.356142	0.62571	0.534671	0.725194	-0.0359681	0.390556	-1.17231	0.244114	0.695507
OSBPL3	-0.0785572	0.0393276	-1.9975	0.0457704	0.202001	-0.114598	2.23078	-2.24539	0.0297102	0.154933	-0.0258759	2.26813	-0.419354	0.67594	0.904896
OSBPL5	-0.0146932	0.0124021	-1.18474	0.236121	0.47826	-0.0043691	0.275771	-0.299933	0.765612	0.878765	-0.0418917	0.258424	-1.7718	0.0797551	0.499831
OSBPL6	-0.105676	0.0346702	-3.04804	0.00230338	0.0399632	-0.113012	2.63358	-2.65809	0.0108467	0.0931696	-0.0911159	2.44869	-1.52118	0.131662	0.580359
OSBPL7	0.00606037	0.00675486	0.897186	0.36962	0.609434	0.00961161	0.149433	1.23767	0.22227	0.447171	-0.00497659	0.0944476	-0.3635	0.717069	0.919408
OSBPL8	0.0473165	0.0314429	1.50484	0.132366	0.35482	0.0247336	2.17607	0.619311	0.538839	0.727518	0.0841396	2.15013	1.64988	0.102394	0.539321
OSBPL9	-0.0100028	0.0315589	-0.316957	0.751276	0.881456	-0.0244119	1.25017	-0.65735	0.51431	0.712744	0.0274496	1.24914	0.458468	0.647702	0.896595
OSCP1	0.00301314	0.00768443	0.392109	0.694977	0.849541	0.00488709	0.164967	0.544751	0.588619	0.763164	-0.0021499	0.150356	-0.144375	0.885521	0.974672
OSER1	-0.013167	0.00596366	-2.20787	0.0272536	0.149901	-0.0129238	0.0884398	-1.98545	0.0532191	0.208893	-0.0144379	0.104389	-0.97024	0.334483	0.756876
OSGEP	-0.0639086	0.0232973	-2.74317	0.00608484	0.0682593	-0.096933	0.422187	-3.13798	0.00304015	0.0507688	-0.0203439	0.36698	-0.573406	0.567776	0.872502
OSGEPL1	-0.0042255	0.0062704	-0.673881	0.500387	0.715923	-0.00640816	0.115605	-0.973549	0.335494	0.562858	0.0171844	0.159718	0.833575	0.40669	0.801815
OSGIN2	-0.000288501	0.00792973	-0.0363823	0.970978	0.988213	-0.00686896	0.171135	-0.783709	0.437323	0.652934	0.0293967	0.158221	1.57914	0.117753	0.559749
OSMR	-0.00433462	0.00473714	-0.91503	0.360176	0.601741	-0.0041986	0.024017	-0.840226	0.405392	0.625463	-0.00554138	0.0927267	-0.372311	0.710522	0.918826
OST4	-0.00178628	0.00686141	-0.260337	0.794604	0.906425	-0.01273	0.0730019	-1.67703	0.100557	0.293	0.0470922	0.0990459	2.93553	0.00420968	0.223577
OSTC	-0.0142536	0.00773267	-1.8433	0.0652855	0.241721	-0.0215933	0.107876	-2.55335	0.0141348	0.105755	0.0231787	0.112732	1.21366	0.228056	0.681477
OSTF1	0.0195226	0.00902759	2.16255	0.030576	0.160316	0.0303704	0.169055	2.84171	0.00672408	0.0734095	-0.00749461	0.144847	-0.444355	0.657834	0.899195
OSTM1	-0.0629544	0.0144443	-4.35842	1.31003e-05	0.00258783	-0.0727039	0.396027	-4.37281	7.19072e-05	0.0104858	-0.0329519	0.342477	-1.12978	0.261518	0.70894
OTOA	-0.0242636	0.00738125	-3.2872	0.0010119	0.0251436	-0.0327939	0.112919	-3.73938	0.000520097	0.0231781	-0.00354151	0.104218	-0.259095	0.796143	0.949043
OTOGL	0.000350072	0.00427007	0.0819826	0.934661	0.971633	-0.00162937	0.0663433	-0.363622	0.717846	0.851686	0.0199083	0.0388118	1.41342	0.161365	0.615152
OTUB1	-4.72021e-05	0.0148402	-0.00318068	0.997462	0.998547	-0.0153167	0.300059	-0.887087	0.379756	0.603723	0.0431267	0.230208	1.48542	0.140897	0.588532
OTUD1	-0.00465803	0.00347441	-1.34067	0.180028	0.416831	-0.00584432	0.0465012	-1.51652	0.136393	0.343017	0.000493137	0.0458	0.0614079	0.951168	0.990627
OTUD3	-0.0288837	0.0199546	-1.44747	0.147766	0.375986	-0.0250805	0.36956	-1.02476	0.310961	0.54	-0.0364251	0.395922	-1.05691	0.293335	0.732451
OTUD4	0.0307525	0.0144554	2.12741	0.0333861	0.167234	0.0331365	0.394937	1.97719	0.054176	0.211007	0.023826	0.334314	0.834031	0.406434	0.801815
OTUD5	-0.00563297	0.0119807	-0.47017	0.638234	0.812451	-0.011495	0.284327	-0.875926	0.38573	0.608947	0.0237031	0.258808	0.807397	0.42153	0.80688
OTUD6B	0.00334438	0.00775163	0.431442	0.666147	0.830556	0.0028297	0.149501	0.32849	0.744068	0.867085	0.00553492	0.135322	0.311448	0.756168	0.932
OTUD6B-AS1	-0.0200459	0.0229976	-0.871651	0.383399	0.619745	-0.0438517	0.368899	-1.67759	0.100419	0.292819	0.0615049	0.413065	1.27127	0.20717	0.662989
OTUD7A	-0.0618437	0.0336785	-1.8363	0.0663139	0.243123	0.0349652	2.33077	0.8341	0.408638	0.628122	-0.23809	2.31645	-4.20941	5.97343e-05	0.0763447
OTUD7B	-0.02201	0.0163516	-1.34605	0.178288	0.414713	0.00238882	0.439054	0.119935	0.90507	0.953209	-0.0724491	0.41032	-2.52986	0.0131197	0.311957
OTULIN	-0.0236501	0.00983306	-2.40516	0.0161654	0.112603	-0.0259868	0.175161	-2.22339	0.0312627	0.158297	-0.0179901	0.17011	-0.98899	0.325274	0.75209
OVCH1	0.0187403	0.0114373	1.63853	0.101311	0.305816	0.0186998	0.18504	1.37923	0.174651	0.389551	0.0188402	0.161751	0.884605	0.378687	0.78456
OVGP1	0.00735	0.00681477	1.07854	0.280793	0.521931	0.0101936	0.112175	1.3125	0.196018	0.415478	-0.00216554	0.0920534	-0.152425	0.879187	0.972591
OVOL2	0.000638255	0.00482724	0.132219	0.894811	0.952815	-0.000626602	0.0509459	-0.121816	0.903588	0.952366	0.00997534	0.0582035	0.713767	0.477281	0.833025
OXA1L	-0.00892266	0.00802542	-1.1118	0.266225	0.50884	-0.0204005	0.160074	-2.04517	0.0467214	0.194073	0.0121436	0.113645	0.898613	0.371216	0.780319
OXCT1	-0.0359956	0.0259326	-1.38804	0.165124	0.397701	-0.0766959	0.936013	-2.42798	0.0192521	0.124538	0.0481388	0.906277	1.05994	0.29196	0.732023
OXLD1	-0.0188242	0.00691496	-2.72224	0.00648401	0.0697016	-0.0311546	0.0907074	-3.68853	0.000606385	0.023987	0.00623942	0.0554325	0.518133	0.605619	0.881341
OXNAD1	-0.00415525	0.0227072	-0.182992	0.854804	0.934985	0.0460179	0.736225	1.5762	0.121995	0.323566	-0.0809777	0.70374	-2.24152	0.0274088	0.366592
OXR1	0.0255296	0.0336397	0.758914	0.447904	0.675098	0.0310335	4.25853	0.745627	0.459776	0.671195	0.0151603	4.10778	0.265374	0.791318	0.948334
OXSM	-0.00629382	0.0064419	-0.977013	0.328563	0.570645	-0.0151077	0.104122	-1.85902	0.0695814	0.241339	0.00860792	0.0740728	0.81461	0.417409	0.804605
OXSR1	0.0219501	0.0180118	1.21866	0.222975	0.465255	0.00883405	0.637719	0.391145	0.697539	0.838594	0.0448687	0.574539	1.5029	0.136307	0.583719
P2RX4	-0.00848246	0.00674234	-1.25809	0.20836	0.447714	-0.0071385	0.106495	-0.945384	0.34952	0.575774	-0.0137689	0.109529	-0.919416	0.360294	0.772016
P2RX6	-0.00326654	0.00678204	-0.481646	0.630058	0.806681	-0.00991284	0.0960903	-1.23121	0.224651	0.449614	0.0129706	0.0642161	1.03069	0.3054	0.739409
P2RX7	0.0161326	0.013852	1.16464	0.244166	0.486276	0.0166507	0.322132	1.03909	0.304323	0.534323	0.0146007	0.299188	0.529913	0.597455	0.880432
P2RY11	0.000167285	0.00576374	0.0290238	0.976846	0.990039	0.0015084	0.0930231	0.242539	0.809466	0.902827	-0.00799608	0.0920702	-0.521125	0.603538	0.881259
P2RY14	-0.0147955	0.0178282	-0.829895	0.406598	0.640404	-0.0145645	0.133887	-0.690879	0.493819	0.697369	-0.0153757	0.259832	-0.460254	0.646464	0.896595
P3H1	0.020096	0.0080833	2.48612	0.0129145	0.0996929	0.0238916	0.177777	2.72753	0.00907095	0.0857618	-0.00168188	0.160747	-0.080159	0.936286	0.98679
P3H2	0.0438097	0.024064	1.82055	0.068675	0.247523	0.0580194	0.787063	1.89903	0.063993	0.230303	0.0205886	0.669348	0.527155	0.599361	0.881005
P3H2-AS1	-0.00211509	0.0078565	-0.269216	0.787764	0.902756	0.00180871	0.196649	0.212142	0.832956	0.916085	-0.0241979	0.17616	-1.19636	0.234647	0.686231
P3H3	-0.0168806	0.0105632	-1.59807	0.110028	0.31987	-0.00504023	0.230108	-0.366054	0.716043	0.850508	-0.0338168	0.168001	-2.05354	0.0428726	0.417027
P3H4	-0.00856146	0.00532275	-1.60847	0.107733	0.315778	-0.00933986	0.102118	-1.55993	0.125794	0.328841	-0.00562759	0.0865935	-0.484138	0.629444	0.891282
P4HA1	-0.00363954	0.0234758	-0.155033	0.876795	0.944731	0.00692679	0.570759	0.231448	0.818018	0.907266	-0.0205393	0.565904	-0.542661	0.588682	0.878542
P4HA2	0.0117961	0.0130794	0.901885	0.367118	0.607291	0.0115404	0.1768	0.746839	0.459073	0.670791	0.0124422	0.20455	0.506551	0.613688	0.883474
P4HA3	-0.0132843	0.0131582	-1.00959	0.312693	0.555106	-0.0091479	0.0979777	-0.6359	0.528508	0.721857	-0.0344654	0.228771	-1.05874	0.292659	0.732023
P4HB	-0.0163109	0.0116416	-1.40108	0.161191	0.391986	-0.0199508	0.24291	-1.4708	0.148314	0.359162	-0.00613302	0.206013	-0.270388	0.78747	0.947226
P4HTM	-0.0554876	0.0240966	-2.30271	0.0212949	0.13033	-0.0596416	0.666053	-2.07278	0.043959	0.18752	-0.0457335	0.508841	-1.03724	0.302388	0.73737
PA2G4	-0.0104941	0.00668876	-1.56892	0.116666	0.329713	-0.013569	0.108689	-1.74897	0.0871254	0.272079	-0.00159071	0.0942525	-0.120493	0.904357	0.98111
PAAF1	-0.0784211	0.0239578	-3.2733	0.00106299	0.0257538	-0.100439	0.460299	-3.23695	0.00229173	0.0440653	-0.0459181	0.449358	-1.21799	0.226356	0.679774
PABPC1	-0.00497135	0.0214206	-0.232083	0.816474	0.91764	0.0244683	0.512205	0.956972	0.343703	0.569926	-0.0742778	0.570915	-1.89336	0.0614677	0.464808
PABPC1L	0.00583525	0.00230966	2.52645	0.011522	0.0941936	0.00685931	0.031329	2.82132	0.00709678	0.0746716	-0.00364258	0.0398975	-0.492481	0.623558	0.889061
PABPC4	0.00137011	0.00799381	0.171396	0.863912	0.939174	-0.00318299	0.145953	-0.346016	0.730946	0.859261	0.0154117	0.121756	0.954018	0.342587	0.76304
PABPN1	-0.00355348	0.0221452	-0.160463	0.872516	0.942993	-0.000326557	0.642669	-0.0116635	0.990746	0.99635	-0.00894559	0.603082	-0.24717	0.80533	0.951202
PACRG	0.11162	0.0447596	2.49378	0.0126391	0.099177	0.110196	2.05405	1.78161	0.0816714	0.262676	0.113187	1.98677	1.74526	0.0842951	0.509742
PACRG-AS3	-0.00263378	0.00744184	-0.353915	0.723403	0.866506	-0.00981739	0.079612	-1.12783	0.265536	0.495724	0.0168777	0.101491	1.17649	0.242449	0.694704
PACRGL	-0.0662816	0.0167481	-3.95756	7.57201e-05	0.00656082	-0.0903701	0.54974	-4.63102	3.11672e-05	0.00826445	0.00108447	0.512067	0.0332319	0.973562	0.995531
PACS1	-0.0010908	0.0284028	-0.0384045	0.969365	0.987287	-0.0152221	1.33563	-0.43355	0.66669	0.818558	0.0256687	1.22826	0.531276	0.596514	0.879923
PACS2	0.0142386	0.0224851	0.633248	0.526572	0.736279	0.0194025	0.748174	0.684413	0.49723	0.699568	0.00548047	0.662035	0.148443	0.88232	0.97328
PACSIN1	-0.0320908	0.0253004	-1.26839	0.204658	0.444299	-0.0621919	0.90172	-2.11965	0.0395947	0.178676	0.0551859	0.902889	1.10459	0.272232	0.71552
PACSIN2	-0.0522313	0.0201386	-2.59359	0.00949806	0.0857126	-0.0591026	0.543842	-2.50181	0.0160663	0.113585	-0.0339604	0.606585	-0.881581	0.380312	0.784766
PADI2	-0.00506167	0.00302553	-1.67298	0.0943303	0.29209	-0.00359519	0.0301861	-1.10563	0.274775	0.505781	-0.0145161	0.0395788	-1.75815	0.0820629	0.504911
PAF1	-0.00626617	0.00414622	-1.5113	0.130712	0.353667	-0.00771112	0.0566744	-1.68463	0.0989966	0.291237	0.000338552	0.0500054	0.0345948	0.972478	0.995531
PAFAH1B1	-0.0603466	0.038338	-1.57407	0.115472	0.32761	-0.0374633	1.72736	-0.736073	0.465512	0.675024	-0.0903603	1.83844	-1.55021	0.12454	0.570044
PAFAH1B2	-0.0030999	0.0203577	-0.152272	0.878973	0.945622	-0.0193561	0.493258	-0.826905	0.412661	0.631956	0.0473679	0.494668	1.14848	0.253762	0.700891
PAFAH1B3	0.000475476	0.00562856	0.0844757	0.932678	0.971338	-0.00153446	0.0731792	-0.257512	0.79796	0.896396	0.0171151	0.0717215	0.998251	0.321038	0.749044
PAFAH2	0.00820689	0.00480065	1.70954	0.0873517	0.281461	0.00698278	0.062896	1.37863	0.174835	0.389736	0.0190237	0.0697315	1.2635	0.209749	0.664666
PAG1	0.0446347	0.0177209	2.51876	0.011777	0.094983	0.0452404	0.587631	2.18402	0.034222	0.16582	0.0429816	0.507944	1.25594	0.212334	0.668366
PAH	-0.037669	0.0140277	-2.68534	0.00724565	0.0738943	-0.0831638	0.154515	-4.04796	0.000232918	0.0170355	0.00206478	0.147844	0.107542	0.914594	0.983917
PAICS	0.00478568	0.0102724	0.465876	0.641304	0.814744	0.00429993	0.208616	0.389514	0.698737	0.838957	0.00792229	0.264776	0.282415	0.778263	0.941892
PAIP1	0.00482815	0.0133592	0.361409	0.717794	0.862606	0.00106178	0.277402	0.0694849	0.944912	0.974164	0.0170427	0.282117	0.619322	0.537242	0.862929
PAIP2	-0.0270772	0.0243199	-1.11337	0.265548	0.507951	-0.0281661	0.594324	-1.01453	0.315765	0.544298	-0.0234854	0.673712	-0.46578	0.642495	0.896595
PAIP2B	0.0150576	0.00708139	2.12635	0.0334738	0.167528	0.0240885	0.101774	2.94774	0.0050625	0.063723	-0.0121689	0.104499	-0.857633	0.393335	0.791773
PAK1	-0.0298449	0.029424	-1.01431	0.310437	0.552112	-0.0379216	1.286	-1.0763	0.287538	0.51747	-0.0112282	1.23448	-0.209907	0.834206	0.959473
PAK1IP1	-0.00559006	0.00627007	-0.891546	0.372636	0.611848	-0.0122176	0.119896	-1.83986	0.0724019	0.24688	0.048889	0.138828	2.56786	0.0118526	0.301763
PAK2	0.0131347	0.0233464	0.562599	0.573708	0.770176	-0.0109327	0.641043	-0.357631	0.722294	0.853983	0.0468182	0.670004	1.29458	0.198721	0.651716
PAK3	0.00757671	0.0341993	0.221546	0.824668	0.920937	0.00434232	2.29646	0.103835	0.917762	0.960114	0.0141072	2.02593	0.237403	0.812875	0.953644
PAK4	-0.00801411	0.00719396	-1.114	0.265277	0.507708	-0.00883688	0.110725	-1.11564	0.270506	0.501359	-0.00413857	0.108832	-0.240741	0.810294	0.952627
PAK5	-0.0271744	0.0272036	-0.998925	0.317831	0.559801	-0.0367144	1.98862	-1.12999	0.264479	0.494871	-0.00480642	1.83205	-0.0966093	0.923248	0.984869
PAK6	-0.0133412	0.0052579	-2.53737	0.0111689	0.0922888	-0.013364	0.0839416	-2.44605	0.0184235	0.12152	-0.0130561	0.0664516	-0.674761	0.501788	0.846887
PALB2	-0.00965913	0.00714122	-1.35259	0.176188	0.411325	-0.0166221	0.14909	-2.0985	0.0415142	0.182515	0.0205761	0.147843	1.2466	0.215723	0.671582
PALD1	0.00636347	0.00271848	2.34082	0.0192416	0.124083	0.00490425	0.0227907	1.74215	0.0883254	0.274319	0.0265423	0.0268305	2.53549	0.0130071	0.311847
PALLD	0.0150346	0.0294754	0.510074	0.61	0.794271	0.127478	1.32059	3.10857	0.00325775	0.052341	-0.105142	1.29422	-2.48004	0.014965	0.32208
PALM	0.00668717	0.0115317	0.579896	0.561985	0.76231	0.000738154	0.31645	0.0563973	0.955275	0.977649	0.027327	0.279954	1.12092	0.265255	0.711975
PALM2	0.000304444	0.0106901	0.0284791	0.97728	0.990301	-0.00111749	0.153653	-0.0911349	0.927791	0.965034	0.00480875	0.161116	0.220343	0.826094	0.957659
PALM2-AKAP2	-0.0146775	0.014373	-1.02119	0.307165	0.549644	-0.0280419	0.333416	-1.57767	0.121657	0.323076	0.0105727	0.273663	0.432749	0.666214	0.902264
PALMD	-0.000365386	0.00436079	-0.0837888	0.933224	0.971375	-0.00139094	0.0375397	-0.278024	0.782272	0.887486	0.00287803	0.0269193	0.32348	0.747069	0.929312
PAM	-0.0018674	0.0370105	-0.0504561	0.959759	0.983247	0.0259061	3.4117	0.547761	0.586568	0.761444	-0.0457468	3.25972	-0.769547	0.44355	0.81681
PAMR1	4.10042e-05	0.0126243	0.00324804	0.997408	0.998547	-0.0480779	0.124694	-2.1728	0.0361692	0.170323	0.023263	0.0928481	1.51338	0.133628	0.581387
PAN2	-0.00309084	0.0124314	-0.248632	0.803646	0.911614	0.00353133	0.22977	0.182719	0.855854	0.926834	-0.00776433	0.152792	-0.478221	0.633633	0.893067
PAN3	-0.0110303	0.029138	-0.378556	0.705018	0.855348	-0.00698216	1.40792	-0.203595	0.83959	0.918604	-0.0215384	1.33317	-0.389816	0.697578	0.914828
PANK1	-0.0217204	0.0167901	-1.29364	0.195789	0.435315	-0.0397091	0.43548	-1.97822	0.0540555	0.21068	0.0201824	0.360338	0.658773	0.511695	0.852996
PANK2	-0.0428064	0.0202919	-2.10953	0.0348992	0.172595	-0.0449999	0.465917	-1.92785	0.0602095	0.222721	-0.0360197	0.481481	-0.877295	0.382623	0.785906
PANK3	-0.0453996	0.0179291	-2.53217	0.0113358	0.092971	-0.0528976	0.553594	-2.44261	0.0185789	0.122126	-0.0290631	0.548657	-0.909185	0.36564	0.775402
PANK4	0.00227894	0.00785425	0.290154	0.771699	0.893115	0.0160833	0.125271	1.58476	0.120036	0.321244	-0.0183366	0.0995945	-1.47849	0.142709	0.588911
PANX1	-0.0108697	0.00634848	-1.71217	0.0868658	0.280574	-0.00929813	0.104526	-1.32686	0.191261	0.410941	-0.0180641	0.119752	-1.20478	0.231393	0.683345
PANX2	-0.0304419	0.00953	-3.19433	0.00140157	0.0297185	-0.0390776	0.195544	-3.5007	0.00106053	0.0307927	-0.00722898	0.15399	-0.394991	0.693768	0.912534
PAOX	-0.00241869	0.00237658	-1.01772	0.308812	0.550967	-0.000810091	0.0188795	-0.310509	0.75761	0.874143	-0.0102627	0.0205689	-1.78138	0.0781656	0.496926
PAPOLA	0.0810293	0.0347945	2.3288	0.0198697	0.125816	0.0727287	0.956267	1.51885	0.135962	0.342359	0.090315	1.02107	1.78327	0.0778561	0.495978
PAPOLG	0.025331	0.012421	2.03937	0.0414127	0.191579	0.0361793	0.329645	2.56754	0.0136416	0.103986	-0.0124694	0.31492	-0.474062	0.636584	0.894881
PAPPA	-0.0465239	0.0212165	-2.19282	0.0283204	0.153086	-0.0542126	0.188533	-2.34518	0.0240384	0.139717	-0.00543848	0.354744	-0.101774	0.919193	0.984869
PAPPA2	-0.014773	0.00995787	-1.48355	0.137927	0.362716	-0.0181502	0.114738	-1.62209	0.11195	0.310238	-0.00191458	0.161845	-0.0876897	0.930315	0.985393
PAPSS1	0.000360579	0.0192971	0.0186857	0.985092	0.993592	0.00134066	0.681983	0.0537968	0.957336	0.978245	-0.00110708	0.568486	-0.0363025	0.97112	0.995531
PAPSS2	-0.0074271	0.00991447	-0.749117	0.453787	0.679304	-0.00211358	0.116472	-0.157174	0.875869	0.936573	-0.0137552	0.0913426	-0.937307	0.351066	0.766419
PAQR3	-0.00753515	0.0145699	-0.517171	0.605037	0.790749	-0.0112521	0.345653	-0.663077	0.510669	0.709802	0.00289077	0.310851	0.101714	0.919206	0.984869
PAQR4	-0.00348542	0.00351303	-0.99214	0.321129	0.563293	-0.00325014	0.0445787	-0.79031	0.433499	0.649911	-0.00412061	0.0248056	-0.609804	0.543502	0.864169
PAQR6	0.00132437	0.00215764	0.613808	0.539342	0.744461	0.00329587	0.0207648	1.29572	0.201689	0.423074	-0.00373306	0.0107714	-0.916305	0.361914	0.773923
PAQR7	-0.010268	0.00730583	-1.40545	0.159886	0.390324	-0.0161398	0.0984864	-2.05148	0.0460772	0.192714	0.0265142	0.121413	1.34653	0.1815	0.636546
PAQR9	0.00252697	0.00496196	0.509269	0.610564	0.794648	0.00377479	0.0917866	0.734907	0.466216	0.675729	-0.0149107	0.127189	-0.776549	0.439426	0.815488
PARD3	0.0023726	0.0324159	0.0731924	0.941653	0.974804	-0.0127835	0.832503	-0.331382	0.741897	0.866778	0.0387878	0.782982	0.648674	0.51827	0.85454
PARD3B	0.0225533	0.0174063	1.2957	0.195078	0.434721	-0.0124993	0.275671	-0.533601	0.596318	0.769176	0.0657734	0.216935	2.52871	0.0131597	0.31202
PARD6A	-0.0151802	0.00851609	-1.78253	0.0746624	0.25941	-0.0238785	0.0912346	-2.14325	0.0379385	0.175227	-0.00295576	0.0651165	-0.223788	0.823424	0.957115
PARD6B	-0.0120981	0.00838467	-1.44288	0.149053	0.377162	-0.0146996	0.14456	-1.55757	0.126352	0.329481	-0.00235121	0.157506	-0.128711	0.897869	0.979216
PARD6G	0.0200965	0.0123852	1.62262	0.10467	0.311424	0.0275674	0.225392	1.94468	0.0580904	0.219162	-0.00399848	0.207061	-0.157061	0.875542	0.971706
PARD6G-AS1	-0.00342108	0.00985734	-0.347059	0.728547	0.869266	-0.0142896	0.111638	-1.14732	0.257711	0.48783	0.0148009	0.13963	0.917778	0.361147	0.77314
PARG	-0.0191751	0.0292208	-0.656214	0.511687	0.724106	-0.00922164	0.941827	-0.271823	0.787003	0.890406	-0.047785	1.1699	-0.830804	0.408245	0.801815
PARK7	-0.0259715	0.018202	-1.42685	0.153623	0.382883	-0.0305627	0.286206	-1.56638	0.124278	0.327067	0.00482347	0.305287	0.0954525	0.924198	0.984961
PARM1	-0.00173681	0.0224041	-0.0775219	0.938208	0.973156	-0.0235843	0.83259	-0.836049	0.407552	0.627454	0.0355866	0.755993	0.965174	0.337	0.759878
PARN	0.000711763	0.0226913	0.0313672	0.974977	0.989504	0.00215539	0.728026	0.0712324	0.943529	0.97332	-0.00114336	0.661849	-0.0333332	0.973481	0.995531
PARP1	0.011257	0.0137119	0.820965	0.411666	0.644696	-0.00227008	0.304931	-0.143585	0.88647	0.942186	0.0523177	0.330563	1.89935	0.0606666	0.462384
PARP11	-0.00804169	0.0179394	-0.448269	0.653959	0.82295	-0.012583	0.485345	-0.574376	0.568578	0.74902	0.00120211	0.415069	0.0384612	0.969404	0.995125
PARP16	-0.0145739	0.0144507	-1.00853	0.313202	0.555543	-0.0143653	0.39689	-0.854988	0.397095	0.619442	-0.0151667	0.366857	-0.535455	0.593633	0.878805
PARP2	-0.00118933	0.0175273	-0.0678557	0.945901	0.976643	-0.0090104	0.23154	-0.475909	0.636466	0.798688	0.0456901	0.364028	0.985698	0.327146	0.753123
PARP4	-0.00132051	0.00245261	-0.53841	0.590294	0.780709	0.000581242	0.0161479	0.216206	0.829806	0.914131	-0.0107587	0.0200445	-1.7964	0.0757289	0.491642
PARP6	0.00965679	0.0113028	0.854373	0.392898	0.627689	0.0155514	0.293963	1.13711	0.261521	0.492038	-0.00304508	0.257011	-0.151679	0.879774	0.972591
PARP8	0.0587225	0.0281324	2.08736	0.0368553	0.17895	0.0986067	1.2861	2.7791	0.00793022	0.0794413	-0.00879708	1.1376	-0.190556	0.849295	0.964673
PARPBP	-0.00937931	0.00618624	-1.51616	0.12948	0.351402	-0.0110099	0.0633575	-1.56534	0.124647	0.327593	-0.00380844	0.068656	-0.292941	0.77023	0.938935
PART1	0.00531553	0.00400798	1.32624	0.184761	0.422736	0.00253984	0.0548764	0.479643	0.633808	0.796551	0.00903867	0.0136534	1.47383	0.143958	0.591274
PARVA	-0.00952295	0.0235775	-0.4039	0.686286	0.843604	-0.00201033	0.575467	-0.0657459	0.947872	0.975321	-0.02054	0.579172	-0.554708	0.580447	0.876668
PARVB	-0.0393905	0.014158	-2.78221	0.00539896	0.0641217	-0.0330787	0.311942	-1.89453	0.0646022	0.231774	-0.0515082	0.317826	-2.12909	0.0359307	0.396556
PASK	0.00323195	0.00616939	0.52387	0.600369	0.787767	0.00607029	0.102546	0.906371	0.369575	0.594076	-0.0126707	0.118843	-0.799272	0.426201	0.808318
PATJ	0.0650687	0.0391337	1.66273	0.0963666	0.296517	0.140838	1.52652	2.82378	0.00705097	0.0746716	-0.0562892	1.43992	-0.891759	0.374859	0.782119
PATL1	-0.00166769	0.00774694	-0.21527	0.829557	0.923541	-0.00255252	0.140569	-0.295574	0.768917	0.880386	0.00197901	0.13746	0.112883	0.910371	0.983588
PATZ1	-0.00944941	0.00526163	-1.79591	0.0725091	0.255774	-0.010808	0.0846	-1.78898	0.0803614	0.26075	-0.00518211	0.0657845	-0.483985	0.629552	0.891282
PAWR	0.00653459	0.0173268	0.377137	0.706072	0.856087	0.0377276	0.417866	1.61745	0.112783	0.311407	-0.0318683	0.386835	-1.23133	0.221351	0.676184
PAXBP1	-0.0256175	0.0201775	-1.26961	0.204225	0.443863	-0.0286482	0.698216	-1.24012	0.22137	0.446215	-0.015866	0.784182	-0.382884	0.702694	0.916725
PAXBP1-AS1	-0.021825	0.00919169	-2.37443	0.0175762	0.117951	-0.0274299	0.152391	-2.67151	0.0104805	0.0918161	0.000793544	0.153547	0.038473	0.969394	0.995125
PAXIP1	-0.0229184	0.0122627	-1.86895	0.0616302	0.234671	-0.0213616	0.295843	-1.45681	0.152124	0.363287	-0.0265402	0.271403	-1.18666	0.23843	0.690552
PAXIP1-AS1	-0.00892366	0.00756509	-1.17958	0.238165	0.48004	-0.013023	0.093438	-1.45991	0.151288	0.362464	0.00157648	0.0899147	0.110424	0.912315	0.983794
PBRM1	-0.0397232	0.0209244	-1.89842	0.0576412	0.22595	-0.0413338	1.02673	-1.72259	0.0918413	0.279736	-0.0346109	1.02508	-0.809618	0.420259	0.805959
PBX1	0.0583294	0.0409273	1.4252	0.154101	0.383048	0.156444	2.6544	2.55452	0.0140934	0.105755	-0.0208531	2.51764	-0.37903	0.705543	0.91674
PBX2	-0.000930492	0.00694662	-0.133949	0.893443	0.952311	-0.00388874	0.118346	-0.498557	0.620524	0.787392	0.010413	0.0951812	0.681752	0.497117	0.843296
PBX3	-0.00863788	0.00744821	-1.15973	0.24616	0.488216	-0.00246813	0.0822915	-0.282307	0.779033	0.885725	-0.024968	0.0722903	-1.7554	0.0825667	0.506439
PBX4	0.00864367	0.00603022	1.43339	0.151746	0.380385	0.00672804	0.0867588	1.02096	0.312738	0.54118	0.0185062	0.085555	1.23766	0.219007	0.674457
PBXIP1	0.00240958	0.00173686	1.38732	0.165343	0.398063	0.00077639	0.0138477	0.404687	0.687628	0.832764	0.00982994	0.00961057	2.40379	0.0182411	0.335706
PC	-0.0344898	0.0155338	-2.2203	0.0263982	0.146945	-0.0027288	0.327977	-0.139969	0.88931	0.943811	-0.0897109	0.329944	-3.48979	0.000745435	0.159523
PCA3	-0.00196684	0.00306496	-0.641718	0.521057	0.731882	-0.00183533	0.0381374	-0.572431	0.569884	0.749639	-0.00336157	0.0395761	-0.321945	0.74823	0.929336
PCAT1	-0.0203782	0.0101609	-2.00554	0.0449049	0.200201	-0.0172565	0.0664704	-1.13675	0.262928	0.493234	-0.0229119	0.0943087	-1.6753	0.0972882	0.533943
PCAT14	0.000956608	0.00509819	0.187637	0.851161	0.933049	-0.000467199	0.0784755	-0.0823016	0.934772	0.967972	0.00689375	0.0823625	0.594701	0.55351	0.867284
PCBD1	0.0153106	0.011952	1.281	0.200193	0.44027	-0.0102601	0.0843958	-0.655845	0.515881	0.71366	0.0511622	0.0848893	2.76195	0.00704083	0.263313
PCBD2	-0.0389699	0.0172766	-2.25564	0.0240932	0.139629	-0.0491692	0.274942	-2.51941	0.0153813	0.110907	-0.00202339	0.3267	-0.0544736	0.95668	0.991415
PCBP1	0.032616	0.0201483	1.6188	0.105491	0.312739	-0.00270435	0.237199	-0.094013	0.925572	0.964098	0.0666327	0.19782	2.36036	0.0204392	0.345864
PCBP2	-0.00069499	0.021558	-0.0322381	0.974282	0.98935	0.00376977	0.640207	0.132946	0.89483	0.947033	-0.00681069	0.57707	-0.205224	0.837852	0.961587
PCBP3	0.00422365	0.00495042	0.85319	0.393554	0.628425	0.00465167	0.0617717	0.804453	0.425372	0.64231	0.00304896	0.0397778	0.318284	0.750994	0.930682
PCBP4	0.00387262	0.0196287	0.197293	0.843598	0.931462	-0.0135896	0.5084	-0.498127	0.620824	0.787545	0.0226143	0.365124	0.800134	0.425704	0.807657
PCCA	0.0105082	0.0356688	0.294606	0.768295	0.891203	0.0317783	1.79256	0.72066	0.474852	0.683308	-0.0297494	1.68456	-0.490386	0.625034	0.88941
PCCB	0.0216451	0.0174381	1.24125	0.214513	0.455263	0.031463	0.493236	1.53119	0.132734	0.337697	-0.00362721	0.518482	-0.110024	0.912631	0.983794
PCDH1	-0.00649388	0.0113223	-0.573548	0.566274	0.764817	0.00124452	0.203686	0.0897801	0.928861	0.965347	-0.0220045	0.240042	-1.12125	0.265116	0.711821
PCDH10	0.0497069	0.0253317	1.96224	0.0497347	0.210686	0.0521707	0.621078	1.71084	0.0940093	0.283648	0.0442212	0.573155	0.971845	0.333702	0.756876
PCDH11X	-0.133155	0.0492092	-2.70589	0.00681214	0.0713054	-0.103797	1.42059	-1.67915	0.100381	0.292819	-0.183948	1.4182	-2.26232	0.0262963	0.364704
PCDH11Y	-0.0653186	0.0514647	-1.26919	0.204372	0.4441	0.0115219	0.545265	0.155043	0.877629	0.937587	-0.136133	0.630425	-1.90821	0.0600067	0.460743
PCDH15	0.0942838	0.0645198	1.46132	0.143929	0.370845	0.0328778	2.22509	0.395057	0.694857	0.837307	0.186791	2.00401	1.82865	0.0712145	0.48439
PCDH17	0.00519261	0.0206408	0.25157	0.801373	0.910542	-0.0505514	0.419286	-1.87004	0.068003	0.238299	0.083135	0.312516	2.60084	0.0108433	0.296026
PCDH19	-0.0936427	0.0259403	-3.60994	0.000306272	0.0129644	-0.105048	0.813179	-3.05365	0.00379212	0.0553271	-0.0786101	0.727846	-1.99039	0.04953	0.437926
PCDH7	0.230097	0.0522999	4.39957	1.08465e-05	0.00236494	0.341598	2.85664	5.53325	1.53783e-06	0.00296186	-0.0533499	2.48518	-0.542004	0.589315	0.878542
PCDH8	-0.0117894	0.00593368	-1.98687	0.0469371	0.205146	-0.0122105	0.0939288	-1.69658	0.0966962	0.287857	-0.0108959	0.0561082	-1.03921	0.301444	0.736933
PCDH9	0.199188	0.0533475	3.73378	0.00018863	0.0106853	0.23429	4.51691	3.86818	0.000351184	0.0198264	0.0777414	4.01536	0.69005	0.492193	0.841511
PCDH9-AS1	-0.0187515	0.0189331	-0.990406	0.321976	0.56413	-0.0230707	0.13354	-1.11692	0.270987	0.501985	0.00395252	0.285164	0.0834616	0.933695	0.986629
PCDH9-AS2	-0.00608846	0.0356217	-0.17092	0.864287	0.939362	-0.00596912	0.357673	-0.143673	0.8865	0.942186	-0.00641967	0.70437	-0.0927518	0.926332	0.985179
PCDH9-AS3	-0.00274514	0.00501118	-0.547802	0.583828	0.776391	-0.00536608	0.0341063	-1.03674	0.305514	0.535495	0.0364685	0.0967543	1.82154	0.0720386	0.486114
PCDH9-AS4	0.0010855	0.00620296	0.174996	0.861083	0.937977	0.00323718	0.0390325	0.498122	0.621001	0.787631	-0.0209491	0.102362	-1.00733	0.316648	0.746528
PCED1A	0.00239262	0.00781392	0.3062	0.759452	0.885772	-0.0074058	0.128818	-0.811571	0.421317	0.639362	0.0293256	0.128314	1.93837	0.0556581	0.451452
PCED1B	-0.00756025	0.0032035	-2.36	0.0182749	0.120333	-0.00170695	0.0324247	-0.437868	0.66358	0.816938	-0.0197335	0.0175284	-3.51014	0.00069695	0.157921
PCF11	0.00128963	0.0163161	0.0790402	0.937001	0.972763	0.000185144	0.429676	0.00937825	0.992559	0.997219	0.00367002	0.46623	0.12663	0.899511	0.979518
PCF11-AS1	0.00835749	0.00414721	2.01521	0.0438829	0.19823	0.00702072	0.0623341	1.60768	0.114912	0.314823	0.0206438	0.0438044	1.55928	0.122685	0.568509
PCGF2	-0.0027376	0.00678983	-0.403192	0.686807	0.843692	-0.00175662	0.133786	-0.228558	0.82025	0.908454	-0.00622517	0.108375	-0.429577	0.668513	0.902816
PCGF3	-0.00322555	0.0142907	-0.22571	0.821427	0.918994	-0.0141296	0.322769	-0.881185	0.382908	0.606647	0.0388773	0.346581	1.23388	0.220406	0.675455
PCGF5	-0.0152319	0.029862	-0.510076	0.609998	0.794271	-0.0453536	1.60309	-1.21697	0.22997	0.455369	0.0387987	1.57158	0.77733	0.438968	0.815488
PCGF6	-0.0146112	0.0157329	-0.928703	0.353043	0.594718	-0.00677694	0.354329	-0.354869	0.724348	0.855274	-0.031161	0.370428	-1.12266	0.264517	0.711554
PCID2	0.00346787	0.0158172	0.219247	0.826457	0.922134	0.00645923	0.4262	0.321562	0.749276	0.869884	-0.00141372	0.352147	-0.0550934	0.956184	0.991415
PCIF1	0.00291795	0.00385694	0.756545	0.449322	0.676354	0.00209596	0.0504595	0.513051	0.610429	0.779633	0.0096608	0.0686789	0.825666	0.41114	0.802863
PCLO	-0.00194402	0.0318172	-0.0610996	0.95128	0.979506	0.022138	3.48724	0.504332	0.616493	0.784257	-0.0286026	3.39934	-0.619315	0.537247	0.862929
PCM1	-0.0796441	0.0316069	-2.51983	0.0117411	0.0948809	-0.0892554	1.7987	-2.17305	0.035089	0.167627	-0.0656893	1.71449	-1.32727	0.187719	0.641527
PCMT1	-0.00158881	0.0236824	-0.0670885	0.946511	0.976771	-0.0055813	0.637488	-0.206847	0.837064	0.917515	0.0118025	0.610625	0.238835	0.811781	0.953012
PCMTD1	-0.00461975	0.0275571	-0.167643	0.866864	0.940697	0.00188638	1.44193	0.0556994	0.955828	0.977827	-0.0173671	1.41733	-0.366354	0.714946	0.918826
PCMTD2	0.0161673	0.013756	1.17529	0.23988	0.482095	0.0139866	0.276801	0.896111	0.37497	0.599213	0.0237549	0.330791	0.81592	0.416663	0.804605
PCNP	-0.00817147	0.0206126	-0.39643	0.691788	0.847213	-0.00899766	0.55203	-0.370692	0.712609	0.84826	-0.00603465	0.571465	-0.154594	0.877482	0.972321
PCNT	-0.00609903	0.024131	-0.252747	0.800464	0.909977	-0.0100026	0.86282	-0.345404	0.731402	0.859389	0.00276888	1.0662	0.0634365	0.949557	0.990082
PCNX1	0.0019584	0.0291416	0.0672029	0.94642	0.976771	0.0219715	1.53262	0.646421	0.521296	0.717013	-0.0535743	1.50496	-0.946226	0.346524	0.764436
PCNX2	-0.0158265	0.0290134	-0.545489	0.585417	0.777571	-0.0219819	2.27071	-0.621722	0.537267	0.726692	-0.00313633	2.22719	-0.0617801	0.950873	0.99056
PCNX3	0.00196059	0.00597038	0.328386	0.74262	0.876938	0.00142594	0.0836969	0.22678	0.821623	0.909406	0.00685926	0.0584318	0.360394	0.719522	0.919804
PCNX4	-0.0833011	0.0280901	-2.96549	0.00302198	0.0464388	-0.114925	1.02311	-3.15109	0.00289367	0.0493933	-0.0371873	0.874338	-0.844371	0.400663	0.798976
PCP4	-0.00225693	0.00349093	-0.646511	0.517949	0.728951	0.000283787	0.0521543	0.0732912	0.9419	0.972266	-0.0132909	0.0396665	-1.64712	0.102961	0.540742
PCP4L1	0.00205503	0.0168454	0.121993	0.902904	0.957137	0.0113686	0.257461	0.577637	0.566394	0.74743	-0.0234592	0.283101	-0.720158	0.473276	0.830034
PCSK1	0.00363629	0.00359494	1.0115	0.311776	0.553863	0.000548392	0.0559515	0.133836	0.89413	0.946726	0.0139592	0.0382646	1.86326	0.0656316	0.474472
PCSK1N	0.018413	0.0662779	0.277815	0.781155	0.899415	-0.00743983	0.952554	-0.0872936	0.930898	0.966532	0.057969	0.852343	0.549874	0.58402	0.877309
PCSK2	0.0410986	0.0211093	1.94695	0.0515412	0.213864	0.0725088	0.670252	2.80894	0.00733234	0.0761227	-0.0223088	0.539696	-0.608267	0.544516	0.864169
PCSK4	-0.0101516	0.00580615	-1.74841	0.0803924	0.269413	0.00323574	0.0924791	0.414578	0.680424	0.828736	-0.0267405	0.0608053	-3.07779	0.0027513	0.195254
PCSK5	-0.0143015	0.0200748	-0.712412	0.47621	0.696681	-0.0129126	0.284537	-0.550548	0.584733	0.760173	-0.0181068	0.312865	-0.466414	0.642091	0.896595
PCSK6	-0.0682021	0.0289489	-2.35595	0.0184756	0.121102	-0.0648277	0.532309	-1.79593	0.0794429	0.259545	-0.074284	0.548282	-1.53284	0.128895	0.577557
PCSK7	-0.0458808	0.0236289	-1.94172	0.0521706	0.215546	-0.0475502	0.712208	-1.56132	0.125465	0.328472	-0.0433561	0.530115	-1.15763	0.250025	0.700891
PCTP	0.0248487	0.0188587	1.31762	0.18763	0.425732	0.0358496	0.434717	1.49168	0.142773	0.351717	0.00721993	0.398082	0.237317	0.812941	0.953644
PCYOX1	0.00665196	0.0188841	0.352251	0.72465	0.866995	0.00607111	0.357814	0.265921	0.791517	0.89262	0.00791022	0.366205	0.235407	0.814419	0.954418
PCYOX1L	-0.0430371	0.0104991	-4.09911	4.14735e-05	0.00466233	-0.0508311	0.182146	-3.99867	0.000234656	0.0170546	-0.0263105	0.16812	-1.41283	0.161097	0.615152
PCYT1A	-0.0271321	0.0123808	-2.19146	0.0284185	0.153245	-0.01573	0.341099	-1.06767	0.291371	0.521983	-0.0545371	0.275154	-2.3877	0.0190091	0.339421
PCYT1B	0.0170186	0.00836416	2.0347	0.0418812	0.19259	0.0233139	0.171476	2.46708	0.0175001	0.11819	-0.00575007	0.168759	-0.319951	0.749735	0.92978
PCYT2	0.00299055	0.00443889	0.673716	0.500492	0.715923	0.00309898	0.0745864	0.632942	0.52998	0.72289	0.00249004	0.0416212	0.236712	0.813409	0.953999
PDAP1	-0.0256235	0.0127651	-2.0073	0.0447175	0.199922	-0.0266992	0.189159	-1.85192	0.0706154	0.243083	-0.0217197	0.196218	-0.790834	0.43112	0.811188
PDC	-0.0168134	0.00938078	-1.79233	0.0730804	0.257005	-0.0190383	0.051995	-1.81665	0.0771029	0.254949	-0.00784461	0.106447	-0.37282	0.710211	0.918826
PDCD10	0.00277374	0.0157044	0.176621	0.859806	0.937174	0.00374846	0.391364	0.210537	0.8342	0.91643	-0.000642803	0.394187	-0.0192841	0.984656	0.996686
PDCD11	-0.00511567	0.00733103	-0.697811	0.485296	0.705064	-0.000771459	0.150584	-0.0958503	0.924066	0.963422	-0.0262724	0.14961	-1.47915	0.142533	0.588911
PDCD2	-0.0217516	0.00950117	-2.28936	0.0220584	0.132972	-0.0237066	0.14094	-2.27656	0.0276277	0.148427	-0.0120365	0.151308	-0.518514	0.60538	0.881259
PDCD2L	-0.00188845	0.00305215	-0.618728	0.536095	0.743259	-0.00192056	0.0354138	-0.599383	0.551929	0.736715	-0.00157412	0.0326735	-0.156998	0.875595	0.971706
PDCD4	-0.00589405	0.0207155	-0.284523	0.77601	0.895813	0.0249034	0.579847	0.987976	0.328456	0.556226	-0.0699777	0.675675	-1.92456	0.0573898	0.454556
PDCD5	-0.0320706	0.0174083	-1.84226	0.0654369	0.242013	-0.0505804	0.332923	-2.31058	0.0255038	0.143208	-0.000227761	0.333331	-0.00793255	0.993688	0.99916
PDCD6	-0.0118176	0.0150764	-0.783848	0.433129	0.661369	0.00100515	0.415945	0.0584921	0.953616	0.976924	-0.0546768	0.423727	-1.74036	0.085156	0.510321
PDCD6IP	0.0057234	0.0217383	0.263287	0.79233	0.905115	-0.0287523	0.687269	-1.08562	0.283438	0.51371	0.0769019	0.639143	2.02081	0.0462207	0.425508
PDCD7	-0.0182793	0.0271333	-0.673684	0.500512	0.715923	-0.0734716	0.688831	-1.91626	0.0617673	0.225722	0.0370934	0.653794	0.965882	0.336647	0.759533
PDCL	-0.00954859	0.00873234	-1.09347	0.274186	0.515989	-0.0108968	0.143914	-1.16574	0.24987	0.479036	-0.00030535	0.148198	-0.0124759	0.990074	0.998082
PDE10A	-0.0145059	0.0486217	-0.298342	0.765442	0.889973	-0.227757	1.83087	-3.05112	0.00396281	0.0563968	0.142639	1.67705	2.22598	0.0284697	0.371747
PDE12	-0.014207	0.0070588	-2.01266	0.0441504	0.198489	-0.0133391	0.142789	-1.65382	0.105136	0.30036	-0.0170465	0.141858	-1.16839	0.245681	0.696734
PDE1A	-0.00275456	0.0141129	-0.195181	0.845252	0.931573	0.00232711	0.29944	0.124605	0.901392	0.951488	-0.00951945	0.121005	-0.441777	0.659746	0.899909
PDE1B	-0.00746546	0.00569627	-1.31059	0.189997	0.428853	-0.0110224	0.113333	-1.80192	0.0782698	0.257176	0.0157551	0.101354	1.00805	0.316086	0.746512
PDE1C	0.0203442	0.021	0.968769	0.332661	0.574966	0.0178601	0.461887	0.687645	0.495211	0.698599	0.0250341	0.411145	0.701481	0.484782	0.836765
PDE2A	-0.0260016	0.0199937	-1.30049	0.193434	0.432782	-0.0171122	0.534896	-0.645987	0.521574	0.717108	-0.0377695	0.456847	-1.23922	0.218432	0.674199
PDE3A	0.00949362	0.00731191	1.29838	0.194158	0.433472	0.00192102	0.101918	0.23806	0.812917	0.904366	0.0442379	0.0894782	2.55935	0.0121701	0.304805
PDE3B	0.13462	0.0413709	3.25397	0.00113805	0.0266815	0.202837	1.81702	3.41789	0.00136136	0.0351943	0.0701259	1.80957	1.21528	0.227382	0.681194
PDE4A	0.0415824	0.0201737	2.06122	0.0392818	0.184632	0.0304284	0.807229	1.32425	0.192117	0.411665	0.0790975	0.829626	1.87701	0.0637007	0.470265
PDE4B	0.103501	0.0381028	2.71637	0.00660017	0.0703369	0.0427659	1.01522	0.822042	0.415543	0.634097	0.173781	0.730905	3.10531	0.00256098	0.195254
PDE4D	0.12638	0.0394306	3.20513	0.00135001	0.0290399	0.213879	3.61998	4.10686	0.00016733	0.0149734	0.00883934	3.49254	0.146443	0.883894	0.974113
PDE4DIP	-0.00573842	0.0296537	-0.193515	0.846556	0.931573	0.0734177	3.16088	1.7803	0.0817908	0.26291	-0.090487	3.24534	-2.12058	0.036661	0.397672
PDE5A	-0.0462689	0.0542672	-0.852613	0.393874	0.628762	-0.0595776	0.484815	-0.974884	0.335841	0.563078	0.00335482	1.1285	0.028429	0.977395	0.995811
PDE6B	-0.0354437	0.0162712	-2.1783	0.0293834	0.156404	-0.0405014	0.176224	-2.09144	0.0425864	0.184872	-0.0232996	0.263703	-0.776459	0.439479	0.815488
PDE6D	-0.0278428	0.0118334	-2.3529	0.0186276	0.121568	-0.033761	0.280823	-2.59713	0.0126632	0.100991	0.0007788	0.265732	0.0272429	0.978325	0.996068
PDE7A	-0.0613531	0.0313459	-1.95729	0.0503128	0.211303	-0.047177	1.06491	-1.07885	0.286412	0.516749	-0.076336	0.989295	-1.69801	0.0929014	0.524655
PDE7B	0.0186183	0.0266251	0.699277	0.484379	0.704448	0.0109721	0.700628	0.325192	0.746545	0.868264	0.0312382	0.558585	0.720664	0.472952	0.830031
PDE8A	-0.0697457	0.0387934	-1.79787	0.0721971	0.255453	-0.0498243	1.45492	-0.974104	0.335221	0.562809	-0.0967241	1.47963	-1.62499	0.107602	0.54854
PDE8B	-0.0108945	0.0106046	-1.02734	0.304262	0.545945	-0.0208863	0.224194	-1.68274	0.0993638	0.29173	0.0161156	0.176801	0.789694	0.431747	0.811188
PDE9A	-0.00940034	0.00983889	-0.955427	0.339362	0.581418	0.00445407	0.148846	0.390599	0.69794	0.838594	-0.049762	0.166573	-2.55671	0.0122123	0.304805
PDGFA	0.000287277	0.00584415	0.0491563	0.960795	0.983435	0.00391335	0.0838195	0.586149	0.560709	0.743324	-0.011598	0.094513	-0.959523	0.339822	0.76211
PDGFC	0.0135996	0.0263046	0.517005	0.605153	0.790811	0.0334964	0.78739	1.04244	0.302787	0.532654	-0.0268225	0.719458	-0.585642	0.559557	0.869172
PDGFD	0.0363066	0.0117696	3.08477	0.00203709	0.0366445	0.0393423	0.137754	2.92898	0.00539797	0.0661495	0.0262697	0.121521	1.07558	0.28525	0.72818
PDGFRB	0.00369335	0.00180282	2.04865	0.040496	0.188318	0.00327412	0.0140567	1.64185	0.107605	0.303955	0.00556882	0.0104378	1.32032	0.19002	0.64414
PDHA1	-0.0155573	0.020154	-0.771919	0.440162	0.66796	-0.0236392	0.394203	-1.02675	0.310034	0.539423	0.0109405	0.481638	0.262435	0.793577	0.948572
PDHB	-0.0130914	0.0122203	-1.07129	0.284041	0.524844	-0.0198497	0.158557	-1.44878	0.154375	0.365826	0.0132027	0.158616	0.488538	0.626428	0.890255
PDHX	0.021537	0.024127	0.892651	0.372044	0.611749	0.0117265	0.855896	0.402519	0.689211	0.833694	0.0429572	0.819606	0.997902	0.320957	0.749044
PDIA2	0.011554	0.014863	0.777361	0.436946	0.664995	0.00803826	0.27481	0.407138	0.68584	0.831818	0.0161525	0.173089	0.715342	0.476218	0.832324
PDIA3	0.0076053	0.0153672	0.494906	0.620666	0.80062	0.00292631	0.424882	0.160231	0.873418	0.935317	0.0189508	0.395071	0.666374	0.506848	0.850215
PDIA4	-0.0156608	0.00854797	-1.83211	0.0669354	0.24451	-0.0350454	0.0492864	-2.37948	0.0226513	0.136252	-0.00581463	0.0608632	-0.553946	0.580966	0.876668
PDIA5	-0.00622635	0.00706811	-0.880908	0.378368	0.616268	-0.0060715	0.126049	-0.756031	0.453577	0.665676	-0.0067586	0.127339	-0.453944	0.650943	0.897328
PDIA6	-0.015549	0.0145379	-1.06955	0.284822	0.525782	-0.0275934	0.267781	-1.63756	0.1085	0.305302	0.0195225	0.27998	0.678959	0.498877	0.844266
PDIK1L	-0.0139014	0.00900147	-1.54435	0.122504	0.338592	-0.0141219	0.168104	-1.41541	0.163844	0.377242	-0.0129368	0.170026	-0.619886	0.536873	0.862929
PDK1	-0.0140146	0.0141338	-0.991564	0.32141	0.563528	-0.0126013	0.243908	-0.744211	0.460624	0.671922	-0.0172617	0.254392	-0.672549	0.502928	0.84733
PDK2	-0.0159382	0.0114632	-1.39038	0.164413	0.396491	-0.0223455	0.21547	-1.68347	0.0992219	0.291535	0.00286304	0.200824	0.125918	0.900073	0.979518
PDK3	0.0387288	0.0304889	1.27026	0.203992	0.443695	0.0764706	0.780759	1.83165	0.0737339	0.249289	-0.00440062	0.689085	-0.0986022	0.92167	0.984869
PDK4	-0.000699376	0.0017564	-0.398188	0.690492	0.846405	-0.00263099	0.0125044	-1.31742	0.194376	0.413819	0.00589703	0.00509666	1.59789	0.113514	0.555126
PDLIM5	0.00189827	0.00334666	0.567212	0.57057	0.768407	0.00178833	0.0360487	0.438799	0.66291	0.816562	0.00212589	0.0216043	0.362518	0.7178	0.919408
PDLIM7	-0.00156532	0.00591101	-0.264814	0.791153	0.904667	-0.000826523	0.108818	-0.110824	0.912249	0.957054	-0.0028135	0.0520636	-0.290235	0.772293	0.939151
PDP1	-0.00348831	0.00837684	-0.416423	0.6771	0.838018	-0.00180464	0.178843	-0.185889	0.853369	0.925302	-0.00839533	0.127111	-0.506548	0.61369	0.883474
PDP2	-0.00362969	0.00642319	-0.565091	0.572012	0.76943	-0.0103711	0.131466	-1.41122	0.165068	0.378628	0.0181832	0.111139	1.37549	0.172334	0.625733
PDPK1	0.00389801	0.0247209	0.157681	0.874708	0.944109	0.0426211	0.735448	1.32236	0.192741	0.412279	-0.0514286	0.734541	-1.3349	0.18522	0.640456
PDPN	-0.00388901	0.0102814	-0.378257	0.705239	0.855437	-0.0442802	0.113162	-2.29446	0.027391	0.14779	0.0121179	0.0937223	0.997444	0.321178	0.749044
PDPR	-0.0874319	0.025008	-3.49616	0.000472003	0.0163666	-0.105631	0.541932	-3.01036	0.00431196	0.0591794	-0.0686456	0.455985	-1.9255	0.0572703	0.454312
PDRG1	-0.00649401	0.00460919	-1.40893	0.158857	0.389096	-0.00689375	0.0704057	-1.36036	0.180503	0.397238	-0.00457953	0.0643448	-0.412938	0.680618	0.905863
PDS5A	-0.0373334	0.0290131	-1.28678	0.198172	0.438016	-0.0326668	1.40324	-0.828772	0.411615	0.630822	-0.0428516	1.34489	-0.999763	0.32006	0.748859
PDS5B	0.0746527	0.0351641	2.12298	0.0337554	0.168282	0.160217	1.78251	3.02821	0.00406662	0.0573096	0.00695137	1.7738	0.147705	0.8829	0.973364
PDSS1	-0.00306985	0.0149849	-0.204863	0.837679	0.928811	-0.00168461	0.368844	-0.0949472	0.924779	0.963551	-0.00651619	0.364847	-0.23284	0.816405	0.955187
PDSS2	0.00877641	0.0300871	0.2917	0.770516	0.892282	-0.00340419	0.869217	-0.0848053	0.932793	0.967105	0.0243925	0.786722	0.536677	0.592792	0.878805
PDXDC1	-0.135226	0.0573857	-2.35643	0.0184513	0.121102	-0.0996461	1.31847	-1.32879	0.191427	0.410941	-0.185503	1.78286	-2.08094	0.0405669	0.408264
PDXK	0.0129007	0.0265519	0.485867	0.627062	0.804448	0.0280524	0.943978	0.86363	0.392378	0.614991	-0.0176126	0.955835	-0.382092	0.703279	0.916725
PDZD2	0.0329768	0.0261322	1.26192	0.206977	0.446569	0.0735207	0.684159	2.14013	0.0378096	0.175051	-0.0227024	0.591416	-0.563922	0.574186	0.87484
PDZD4	0.0140372	0.0106497	1.31808	0.187476	0.42553	0.0168528	0.208074	1.33496	0.188614	0.407827	0.00708801	0.200383	0.357394	0.721619	0.920612
PDZD7	-0.0113705	0.0113016	-1.0061	0.314366	0.556327	-0.0174656	0.195401	-1.32625	0.191459	0.410941	0.00566399	0.146295	0.25727	0.797554	0.949043
PDZD8	-0.0189455	0.0215059	-0.880946	0.378347	0.616268	-0.0363027	0.671121	-1.38931	0.171587	0.386595	0.017499	0.687881	0.462163	0.64506	0.896595
PDZK1	-0.0137118	0.0084985	-1.61343	0.106651	0.314562	-0.0118179	0.0611168	-1.31125	0.19712	0.416744	-0.0289047	0.162394	-1.13233	0.260573	0.708181
PDZRN3	-0.0353286	0.0418812	-0.843543	0.398925	0.633475	-0.0305149	1.92536	-0.618629	0.539285	0.727919	-0.047762	1.74264	-0.602483	0.54845	0.86506
PDZRN4	0.0430127	0.0247545	1.73757	0.0822871	0.273137	0.000637943	0.509924	0.0204181	0.9838	0.992388	0.114467	0.347803	2.82132	0.00592404	0.247141
PEA15	-0.0051157	0.0235572	-0.217161	0.828083	0.922701	-0.0288045	0.324312	-1.07218	0.28956	0.519831	0.0736963	0.346483	1.50394	0.136507	0.583719
PEAK1	0.06824	0.0199446	3.42147	0.000622834	0.0193354	0.0826291	0.816544	3.64265	0.000695918	0.0257186	0.0192199	0.676866	0.459055	0.647282	0.896595
PEBP1	0.029521	0.0739584	0.399157	0.689777	0.845647	-0.0702	1.24226	-0.780671	0.439802	0.654604	0.23801	1.29437	1.83053	0.0711057	0.48439
PEBP4	-0.0413274	0.0165959	-2.49022	0.0127664	0.0996572	-0.0667775	0.229989	-3.07099	0.00369937	0.0550313	-0.00581874	0.233948	-0.226545	0.821282	0.956774
PECR	-0.029778	0.0134652	-2.21149	0.0270021	0.149209	-0.0320257	0.351225	-2.00919	0.0505482	0.203559	-0.0241771	0.358466	-0.960868	0.339149	0.761371
PEF1	-0.0138546	0.00739517	-1.87347	0.0610035	0.233275	-0.0210855	0.106857	-2.5178	0.0154428	0.110932	0.0117487	0.0792651	0.745548	0.457899	0.824491
PEG10	0.0130343	0.0137049	0.951075	0.341566	0.583896	0.00286153	0.134727	0.189149	0.850897	0.924324	0.0595828	0.201567	1.84117	0.0691216	0.481817
PELI1	0.00658112	0.0072625	0.906178	0.364841	0.605763	0.00671517	0.160968	0.807143	0.423837	0.641181	0.00615192	0.135855	0.413243	0.680395	0.905863
PELI2	0.0288605	0.00713362	4.0457	5.21674e-05	0.00536362	0.0257733	0.0817262	3.32868	0.00174884	0.0387685	0.0461958	0.0884272	2.51778	0.0136471	0.314781
PELI3	-0.00752509	0.0067898	-1.10829	0.267735	0.510299	-0.00790814	0.102063	-1.02413	0.311258	0.54	-0.00621945	0.0953327	-0.436262	0.663674	0.90136
PELP1	-0.0178956	0.014194	-1.26079	0.207384	0.446857	-0.0168315	0.280849	-1.03119	0.30797	0.537906	-0.0211964	0.306931	-0.737339	0.462801	0.826688
PEMT	-0.0241132	0.00836925	-2.88116	0.00396211	0.0538489	-0.0233223	0.177565	-2.50339	0.0160037	0.11332	-0.0274206	0.183078	-1.43926	0.153487	0.605157
PEPD	-0.0255047	0.01325	-1.92488	0.0542442	0.218936	-0.0246763	0.299402	-1.55786	0.126284	0.329481	-0.027435	0.308326	-1.13461	0.259499	0.706425
PER1	0.0153107	0.0127878	1.19729	0.231194	0.474291	0.0180908	0.171754	1.17499	0.246263	0.474802	0.00912754	0.118692	0.397513	0.691999	0.912141
PER2	-0.0648325	0.0173066	-3.74611	0.000179596	0.0104292	-0.0679893	0.180025	-3.28631	0.00207996	0.0422426	-0.0574745	0.214149	-1.81964	0.07227	0.486114
PER3	-0.0138554	0.0336453	-0.411808	0.68048	0.840132	-0.0296758	0.91108	-0.596573	0.553895	0.738272	-0.000514836	0.899722	-0.0112707	0.991032	0.998091
PES1	-0.013294	0.00511397	-2.59955	0.00933465	0.0848673	-0.015739	0.0815428	-2.75445	0.00845798	0.0827608	-0.00345273	0.0774271	-0.301183	0.763958	0.936262
PEX1	-0.0348716	0.0232745	-1.49827	0.134062	0.356582	-0.0293236	0.552857	-1.05783	0.295786	0.524812	-0.0481271	0.536362	-1.1232	0.264291	0.711554
PEX10	-0.0173444	0.00982084	-1.76609	0.0773815	0.264307	-0.0338409	0.123106	-2.8256	0.00708388	0.0746716	0.0165164	0.107762	0.962565	0.338301	0.760834
PEX11A	0.00274296	0.00441489	0.621296	0.534405	0.742098	0.00361737	0.0544566	0.742129	0.461872	0.672784	-0.00125064	0.0583144	-0.120059	0.9047	0.981294
PEX11B	-0.0245842	0.00994147	-2.47289	0.0134025	0.10168	-0.024947	0.161448	-2.12009	0.0395549	0.178676	-0.0236792	0.122254	-1.27425	0.2058	0.661254
PEX13	0.00438371	0.0105743	0.414563	0.678462	0.839126	-0.00318598	0.24257	-0.258929	0.796873	0.895604	0.025766	0.239965	1.24594	0.215966	0.671611
PEX14	0.00411617	0.0226102	0.182049	0.855544	0.93544	0.00512382	0.719989	0.16716	0.867995	0.932165	0.00291355	0.67225	0.0870063	0.930856	0.985595
PEX16	-0.0116223	0.00505975	-2.29702	0.0216176	0.131314	-0.010982	0.0780427	-1.85123	0.0707167	0.243143	-0.0133317	0.0550783	-1.3755	0.172332	0.625733
PEX2	-0.000678556	0.00988482	-0.0686463	0.945271	0.976643	-0.00796926	0.164362	-0.691355	0.4929	0.696582	0.019581	0.13683	1.01903	0.310873	0.74306
PEX26	-0.0121678	0.0140014	-0.869044	0.384823	0.621178	-0.0113971	0.330738	-0.730191	0.469064	0.678432	-0.0153427	0.305545	-0.484293	0.629334	0.891248
PEX3	0.048739	0.0236024	2.065	0.0389232	0.183725	0.0402195	0.810618	1.24848	0.218323	0.442437	0.0586117	0.680008	1.69012	0.0944074	0.527153
PEX5	0.0045787	0.0114472	0.399986	0.689167	0.8455	0.0135266	0.261476	1.06184	0.293983	0.524023	-0.0329539	0.285779	-1.26309	0.209764	0.664666
PEX5L	0.0931501	0.0346918	2.68508	0.00725131	0.0738943	0.108753	1.8052	2.65429	0.0109524	0.0935447	0.0536353	1.46977	0.822591	0.412896	0.80354
PEX6	-0.012458	0.0158682	-0.78509	0.432401	0.660544	-0.00126448	0.400946	-0.0647935	0.948626	0.975494	-0.0342979	0.306067	-1.25819	0.211522	0.668221
PEX7	-0.0194031	0.00958715	-2.02386	0.0429846	0.195717	-0.0305948	0.220366	-2.84859	0.00660257	0.0727353	0.02448	0.228841	1.15105	0.252709	0.700891
PFAS	-0.0104497	0.00517112	-2.02077	0.0433031	0.196548	-0.0148368	0.0720026	-2.48556	0.0167233	0.115791	0.00274528	0.067751	0.26519	0.791459	0.948334
PFDN1	-0.0496395	0.0181254	-2.73868	0.00616872	0.068448	-0.0697256	0.330593	-3.07805	0.00354522	0.0542461	-0.0138938	0.353449	-0.45977	0.646771	0.896595
PFDN2	-0.0166117	0.0151787	-1.09441	0.273774	0.515844	-0.0191982	0.276564	-1.14549	0.25807	0.487935	-0.00481113	0.290282	-0.134394	0.893398	0.97779
PFDN4	-0.00356297	0.00826242	-0.431226	0.666304	0.830556	-0.00988996	0.147226	-1.04436	0.301905	0.531598	0.0166106	0.150746	0.98231	0.328536	0.753419
PFDN5	-0.0244422	0.0157491	-1.55197	0.120668	0.3354	-0.0348325	0.312934	-1.8837	0.0660875	0.235204	0.0030032	0.224972	0.0999288	0.920625	0.984869
PFDN6	-0.00687481	0.00577315	-1.19083	0.233722	0.476264	-0.0134516	0.0756491	-2.15979	0.0361633	0.170323	0.0332625	0.062429	2.16185	0.0334558	0.389101
PFKFB2	-0.00373892	0.00939445	-0.397992	0.690636	0.846428	-4.92723e-05	0.194873	-0.0045934	0.996355	0.998718	-0.015886	0.189904	-0.816211	0.416498	0.804605
PFKFB3	-0.0517748	0.0167855	-3.0845	0.00203897	0.0366445	-0.0454721	0.424203	-2.21635	0.0317749	0.159787	-0.0645338	0.430034	-2.21073	0.0295455	0.37818
PFKFB4	-1.324e-05	0.0082913	-0.00159686	0.998726	0.999089	0.000784977	0.166393	0.0779361	0.938225	0.97056	-0.00169131	0.150343	-0.115814	0.908054	0.982266
PFKL	-0.00286455	0.00703166	-0.407379	0.68373	0.84197	-0.00717388	0.145975	-0.789744	0.433826	0.650064	0.00357825	0.0788412	0.322159	0.748066	0.929336
PFKM	-0.0395198	0.0190721	-2.07213	0.0382531	0.18184	-0.0614601	0.345286	-2.74673	0.00862968	0.0839433	0.0187626	0.337754	0.51448	0.608173	0.88241
PFKP	-0.00977022	0.0159125	-0.613997	0.539218	0.744461	-0.0162879	0.318335	-0.897037	0.374481	0.598714	0.0118072	0.363459	0.357387	0.721625	0.920612
PFN1	-0.00437855	0.00902343	-0.485242	0.627505	0.804822	-0.00810813	0.0801924	-0.807656	0.423848	0.641181	0.0113062	0.076762	0.549178	0.584416	0.877309
PFN2	-0.0053427	0.00382853	-1.3955	0.162866	0.394153	-0.0067184	0.0339588	-1.70706	0.0947155	0.284775	0.0188975	0.0875689	1.14388	0.255695	0.702021
PGAM1	-0.0257518	0.0439933	-0.585357	0.558308	0.759214	-0.0524151	0.615712	-0.959103	0.343337	0.569793	0.0233379	0.499645	0.314726	0.753824	0.931279
PGAM5	-0.00274728	0.00467784	-0.587296	0.557005	0.758711	-0.00286802	0.0557082	-0.512445	0.61085	0.779739	-0.00246743	0.0477051	-0.289586	0.772788	0.939151
PGAP1	0.00889096	0.0271895	0.327	0.743668	0.87719	0.0300365	0.688079	0.825104	0.413672	0.632473	-0.0177884	0.624927	-0.435028	0.664566	0.90136
PGAP2	-0.0255005	0.0164115	-1.55382	0.120227	0.334781	-0.030658	0.329766	-1.52104	0.135259	0.341313	-0.0153557	0.302943	-0.543207	0.588307	0.878542
PGAP3	-0.00745255	0.00567739	-1.31267	0.189293	0.42816	-0.00661586	0.103421	-0.985072	0.329864	0.557297	-0.00954744	0.0730377	-0.8984	0.371329	0.780319
PGBD1	-0.0230672	0.0152985	-1.50781	0.131604	0.354419	-0.0246773	0.334486	-1.35072	0.183551	0.401271	-0.019289	0.280618	-0.689235	0.492418	0.841634
PGBD4	-0.00826826	0.00493134	-1.67668	0.0936056	0.291508	-0.00795343	0.0673081	-1.51215	0.1375	0.34445	-0.0105562	0.0616874	-0.744499	0.45857	0.824708
PGBD5	-0.0455387	0.0254842	-1.78694	0.0739472	0.258402	-0.0250509	1.05716	-0.766613	0.447321	0.661029	-0.0773423	0.965143	-1.89967	0.0606238	0.462384
PGD	-0.0228014	0.0102423	-2.22619	0.0260013	0.145779	-0.0255693	0.220192	-2.23941	0.0301253	0.156111	-0.0113977	0.221597	-0.491803	0.624036	0.889356
PGGT1B	0.00161246	0.0126863	0.127102	0.898859	0.954532	-0.0209996	0.263465	-1.35547	0.182043	0.398962	0.0476362	0.279486	2.15524	0.0337661	0.39076
PGK1	-0.0218532	0.027723	-0.788272	0.430538	0.659549	-0.0404478	0.558435	-1.2032	0.235242	0.46193	0.0176774	0.556593	0.360652	0.719224	0.919674
PGLS	-0.00386662	0.0106806	-0.362022	0.717336	0.862294	-0.0380121	0.0976645	-2.67257	0.0108762	0.0931696	0.0402868	0.0823022	2.49089	0.014591	0.320249
PGM1	-0.024769	0.015203	-1.62921	0.103268	0.308769	-0.0134795	0.383882	-0.728587	0.470035	0.679295	-0.0482454	0.360297	-1.80836	0.0738325	0.487587
PGM2	-0.00622868	0.00595821	-1.0454	0.29584	0.537305	-0.00744341	0.0800818	-1.01055	0.317645	0.545749	-0.00392923	0.0799756	-0.387721	0.699122	0.914828
PGM2L1	-0.0399717	0.025493	-1.56795	0.116893	0.329902	-0.0560401	0.644719	-1.83149	0.0736633	0.249196	-0.00350356	0.559658	-0.0760053	0.939583	0.987248
PGM3	-0.0396689	0.0207797	-1.90902	0.0562596	0.222878	-0.0335529	0.330085	-1.06478	0.293153	0.523273	-0.0443749	0.354981	-1.60538	0.111854	0.552922
PGM5	-0.00857002	0.0093609	-0.915513	0.359922	0.601539	-0.00648327	0.0622279	-0.642319	0.524366	0.719394	-0.0213994	0.137075	-0.855051	0.394956	0.792793
PGP	-0.0361045	0.0311122	-1.16046	0.245861	0.488149	-0.0480259	0.777124	-1.02335	0.311876	0.540426	-0.0267568	0.710992	-0.643862	0.521274	0.855871
PGPEP1	-0.0199305	0.0097721	-2.03953	0.0413968	0.191579	-0.0154514	0.187193	-1.3543	0.182415	0.399694	-0.0322661	0.188837	-1.70417	0.0917416	0.524137
PGRMC1	-0.0231089	0.0229433	-1.00722	0.313831	0.556069	-0.0424031	0.406518	-1.6222	0.111758	0.310004	0.0416385	0.337648	0.86957	0.38711	0.788676
PGRMC2	0.00660235	0.0110942	0.595118	0.551764	0.7544	-0.00333046	0.203898	-0.269241	0.788977	0.891156	0.0474471	0.225573	1.89153	0.061714	0.464808
PGS1	-0.0314418	0.0114359	-2.74939	0.0059706	0.0677762	-0.0360918	0.241317	-2.64041	0.011347	0.0953093	-0.0205943	0.225093	-0.986434	0.32652	0.752772
PHACTR1	0.0443866	0.033594	1.32127	0.186412	0.424086	0.0961763	2.69047	2.42807	0.0192481	0.124538	-0.088323	2.40351	-1.39295	0.167007	0.620141
PHACTR2	0.0274073	0.0287811	0.952269	0.340961	0.583293	0.00428923	1.26851	0.121397	0.903918	0.952377	0.0730011	1.24361	1.47124	0.144656	0.591941
PHACTR3	-0.0340961	0.0330787	-1.03076	0.302654	0.544268	-0.0680743	1.28689	-1.55908	0.125995	0.329113	0.0116754	1.31298	0.230388	0.818304	0.956235
PHACTR4	-0.0512893	0.0274947	-1.86542	0.062122	0.235603	-0.0127411	1.12058	-0.381771	0.704431	0.842692	-0.132724	1.05092	-2.73617	0.00746577	0.269151
PHAX	-0.00625727	0.010397	-0.601833	0.547286	0.750853	-0.0112349	0.20187	-0.996591	0.324301	0.551767	0.0220787	0.231633	0.820849	0.413864	0.804003
PHB	-0.0189214	0.0123886	-1.52732	0.126682	0.346165	-0.033113	0.135938	-2.28496	0.027394	0.14779	0.0196082	0.0992176	0.821178	0.413979	0.804003
PHB2	-0.0141747	0.0109192	-1.29815	0.194237	0.433488	-0.0263867	0.151492	-2.06532	0.0446912	0.189593	0.0189174	0.119284	0.899482	0.370866	0.779942
PHC1	-0.0262204	0.0215456	-1.21697	0.223615	0.466201	-0.0324001	0.535396	-1.22902	0.225464	0.450538	-0.0137896	0.463366	-0.368804	0.713125	0.918826
PHC2	-0.0452479	0.0280808	-1.61135	0.107104	0.315175	-0.0898645	0.918554	-2.48623	0.016696	0.11571	0.0226794	0.835971	0.508522	0.61231	0.883185
PHC3	-0.026051	0.0264402	-0.985282	0.324486	0.566428	-0.0281919	1.1484	-0.855762	0.396671	0.618989	-0.0221757	1.16376	-0.500319	0.618051	0.885946
PHF1	-0.0250265	0.0170174	-1.47065	0.141387	0.367574	-0.0498919	0.429797	-2.29599	0.0263963	0.145022	0.0144072	0.306325	0.526481	0.599827	0.881005
PHF10	-0.0223364	0.0132346	-1.68772	0.0914647	0.288334	-0.0312505	0.260096	-2.01672	0.0497261	0.201775	0.00169835	0.243105	0.0667476	0.946928	0.989992
PHF11	-0.0300409	0.0134545	-2.23277	0.0255642	0.144037	-0.0272876	0.162142	-1.90353	0.0634504	0.229149	-0.0504057	0.352303	-1.29289	0.199411	0.652433
PHF12	-0.00129257	0.0115232	-0.112172	0.910687	0.961094	-0.0146049	0.320891	-1.10413	0.275418	0.506481	0.0406091	0.31286	1.73043	0.0869222	0.514718
PHF13	0.00131113	0.00430555	0.30452	0.760732	0.886996	0.00367152	0.0618025	0.769716	0.445497	0.65927	-0.00907042	0.0572854	-0.90672	0.366935	0.776799
PHF14	0.00566094	0.0303876	0.186291	0.852216	0.933923	0.0370335	1.955	1.04636	0.300993	0.530751	-0.0823278	1.84663	-1.38897	0.168211	0.621753
PHF19	0.00282748	0.002521	1.12157	0.262044	0.504418	0.0033221	0.027301	1.23938	0.22164	0.446604	-0.00096261	0.027704	-0.129734	0.897061	0.978911
PHF2	-0.00401138	0.0137779	-0.291147	0.770939	0.892504	-0.0247104	0.268347	-1.3892	0.171619	0.386595	0.0270341	0.309549	1.241	0.217774	0.673248
PHF20	-0.0692585	0.0273362	-2.53358	0.0112904	0.0927961	-0.102155	0.755022	-2.70589	0.00959333	0.0881244	-0.0330014	0.705149	-0.832645	0.407212	0.801815
PHF20L1	-0.0246251	0.033318	-0.739093	0.45985	0.68374	-0.126272	1.49968	-2.79464	0.00761359	0.0777919	0.0965126	1.36568	1.95663	0.0534377	0.444095
PHF21A	0.0529616	0.028342	1.86866	0.0616706	0.234738	0.039441	1.37768	1.10119	0.276679	0.507589	0.0756085	1.27472	1.63109	0.106307	0.54794
PHF21B	-0.0698034	0.0220657	-3.16344	0.00155917	0.0317213	-0.0510332	0.324194	-1.72244	0.0923465	0.281052	-0.0931804	0.316502	-2.81811	0.00591887	0.247141
PHF24	-0.0304925	0.013281	-2.29596	0.0216784	0.131314	-0.0397573	0.168574	-2.37449	0.0220793	0.13443	-0.0147734	0.170498	-0.677391	0.499866	0.845252
PHF3	-0.0372826	0.0317732	-1.1734	0.240637	0.48261	-0.0415508	1.26915	-0.94507	0.349679	0.575871	-0.0326165	1.3579	-0.709528	0.4798	0.834774
PHF5A	-0.0104593	0.00452739	-2.31022	0.0208758	0.129006	-0.0165011	0.0535572	-3.10433	0.00329636	0.0524694	0.00550464	0.0523361	0.637087	0.525658	0.858709
PHF6	0.00607072	0.0128823	0.471247	0.637465	0.811977	0.017581	0.24794	1.15303	0.254995	0.484817	-0.0226376	0.236454	-0.940085	0.349648	0.766002
PHF7	-0.032025	0.0159053	-2.01348	0.044064	0.19837	-0.0176661	0.306777	-0.884362	0.381209	0.604961	-0.056894	0.269818	-2.16416	0.0330547	0.387797
PHF8	-0.00498757	0.0142959	-0.348881	0.727179	0.868466	-0.0362583	0.320723	-2.0828	0.0429918	0.185586	0.0597764	0.302283	2.38601	0.0190911	0.339511
PHGDH	-0.00551296	0.00223276	-2.46912	0.0135444	0.1023	-0.00501508	0.0226228	-2.1205	0.0395188	0.178676	-0.00959384	0.0216286	-1.4169	0.159905	0.613831
PHIP	0.00263599	0.023936	0.110127	0.912309	0.962183	-0.0166498	1.47629	-0.600128	0.551437	0.736254	0.0587858	1.39987	1.2418	0.217482	0.672703
PHKA1	-0.00140094	0.0125818	-0.111347	0.911342	0.96169	-0.00645621	0.272035	-0.451832	0.653564	0.810849	0.0160442	0.216262	0.604438	0.547048	0.864445
PHKA2	-0.0174018	0.0138185	-1.25931	0.207918	0.447348	-0.00503691	0.399655	-0.29083	0.772519	0.881964	-0.0390634	0.304039	-1.7041	0.091754	0.524137
PHKB	0.000833136	0.0312105	0.026694	0.978704	0.991036	-0.0203508	1.39299	-0.533713	0.596171	0.769072	0.0438372	1.35748	0.806897	0.421817	0.80694
PHKG1	-0.00395766	0.0053472	-0.740136	0.459217	0.683578	-0.00233551	0.0606657	-0.414743	0.680304	0.828736	-0.0188327	0.117728	-1.1044	0.272314	0.71552
PHKG2	-0.00540783	0.0103063	-0.524713	0.599783	0.787266	-0.012909	0.194983	-1.0806	0.285643	0.515926	0.0164264	0.134718	0.805954	0.422368	0.80694
PHLDA1	-0.0265738	0.0128923	-2.06122	0.0392818	0.184632	-0.0386856	0.175344	-2.63635	0.011465	0.0959611	0.0144151	0.199004	0.534003	0.594645	0.879419
PHLDA3	-0.0136767	0.00869796	-1.5724	0.115858	0.327989	-0.0289585	0.100138	-2.85224	0.00659568	0.0727353	0.0284772	0.0854359	1.68879	0.0947707	0.527793
PHLDB1	0.007201	0.00850852	0.846328	0.39737	0.631999	0.00821231	0.169711	0.869713	0.389081	0.61219	0.00283443	0.165385	0.14446	0.885455	0.974672
PHLDB2	0.00628956	0.0171869	0.36595	0.714402	0.861156	0.0117081	0.301297	0.560421	0.577976	0.755212	-0.0050567	0.308375	-0.167267	0.867529	0.968802
PHLDB3	-0.000302873	0.00621212	-0.0487553	0.961114	0.983585	0.00371577	0.0966136	0.520254	0.605441	0.77587	-0.0127883	0.0855726	-1.01582	0.31239	0.74306
PHLPP1	-0.0135098	0.021897	-0.616972	0.537253	0.7438	0.0135157	0.763735	0.512311	0.610943	0.779772	-0.073356	0.686503	-1.86853	0.0648861	0.472182
PHLPP2	0.00849011	0.0194559	0.436378	0.662563	0.828909	0.00330954	0.64894	0.144802	0.885515	0.941794	0.0221222	0.578383	0.596679	0.552194	0.866829
PHPT1	-0.00839049	0.0131223	-0.639405	0.52256	0.732852	-0.0281706	0.174756	-1.89615	0.0643831	0.231275	0.0617974	0.147082	2.20815	0.0300214	0.380403
PHRF1	0.0102973	0.00839924	1.22598	0.220206	0.462668	0.00960431	0.157947	1.07037	0.290171	0.520686	0.0152028	0.191189	0.63681	0.525837	0.858759
PHTF1	-0.0238751	0.027554	-0.866485	0.386224	0.622438	-0.0304114	1.0099	-0.834906	0.408189	0.627765	-0.0151315	0.783692	-0.359171	0.720294	0.920288
PHTF2	0.0381352	0.0288229	1.32309	0.185806	0.423615	0.0730604	1.01008	2.15585	0.0364887	0.171114	-0.0531819	0.97164	-0.970494	0.334357	0.756876
PHYH	-0.0164713	0.00568982	-2.89488	0.00379309	0.0528108	-0.0178762	0.100862	-2.81705	0.00717725	0.0751271	-0.0107098	0.0886571	-0.833388	0.406795	0.801815
PHYHIP	0.0351212	0.0187346	1.87467	0.0608387	0.233141	0.0247849	0.415321	0.966514	0.338961	0.565776	0.0469537	0.240438	1.71134	0.0904041	0.522878
PHYHIPL	0.0497588	0.0331142	1.50264	0.132931	0.355146	0.0465951	1.06451	1.11353	0.271402	0.502213	0.0550601	1.09474	1.0165	0.312068	0.74306
PHYKPL	-0.0375579	0.0163351	-2.29921	0.021493	0.131069	-0.0735453	0.308456	-3.0126	0.00428462	0.0588741	-0.00838229	0.269422	-0.381342	0.703833	0.916725
PI4K2A	-0.00331371	0.00588743	-0.562845	0.57354	0.770051	0.00317315	0.0891097	0.441702	0.660824	0.815254	-0.0165814	0.0725764	-1.61391	0.109989	0.551167
PI4KA	-0.0684428	0.030101	-2.27377	0.0229798	0.13669	-0.0654979	1.78361	-1.7118	0.0938294	0.283327	-0.073225	1.77425	-1.50177	0.136598	0.583719
PI4KB	0.00206589	0.0132716	0.155662	0.876299	0.944461	-0.00761665	0.360256	-0.475884	0.636463	0.798688	0.0233751	0.309266	0.984467	0.32748	0.753257
PIANP	0.0156852	0.0136309	1.15071	0.249851	0.491703	0.0113664	0.268635	0.707173	0.483111	0.690005	0.026747	0.189928	1.03979	0.301179	0.736881
PIAS1	-0.000604854	0.0282337	-0.0214231	0.982908	0.993002	0.0244548	1.318	0.670034	0.506266	0.705803	-0.0379474	1.15678	-0.851728	0.396587	0.794549
PIAS2	-0.0200267	0.0269046	-0.74436	0.456659	0.680923	-0.0146348	1.31121	-0.46956	0.64094	0.802026	-0.0357952	1.30277	-0.671597	0.503531	0.847828
PIAS3	0.000268315	0.00477132	0.0562351	0.955155	0.981746	-0.00297981	0.0676374	-0.558979	0.578952	0.756039	0.0133513	0.0692117	1.24794	0.215235	0.671029
PIAS4	0.0199438	0.00779932	2.55712	0.0105543	0.0899886	0.0138145	0.164617	1.62405	0.111362	0.309562	0.0522914	0.153677	2.67596	0.00882842	0.27648
PIBF1	-0.00784322	0.0266919	-0.293843	0.768878	0.891203	-0.0140209	1.26426	-0.423583	0.673891	0.823985	0.00364248	1.21747	0.0807038	0.935854	0.98679
PICALM	0.026399	0.0325285	0.811566	0.417041	0.649147	0.0775629	1.46433	1.85027	0.0708581	0.243426	-0.0510305	1.36442	-0.989552	0.325001	0.751894
PICK1	-0.0328445	0.0158676	-2.06991	0.0384608	0.182377	-0.0520508	0.325039	-2.08736	0.0426511	0.184944	-0.0197761	0.216735	-0.961432	0.338867	0.761117
PID1	-0.0317065	0.0291177	-1.08891	0.276195	0.517715	-0.0898855	0.747918	-2.3984	0.0206811	0.129348	0.0568991	0.684056	1.23024	0.221758	0.676184
PIDD1	-0.0157839	0.0141102	-1.11862	0.263303	0.505774	-0.0232457	0.314517	-1.13109	0.26402	0.494411	-0.00913001	0.148871	-0.470443	0.639158	0.896377
PIEZO2	-0.00765615	0.0227158	-0.337041	0.736086	0.873785	0.00970159	0.485768	0.334458	0.73959	0.864963	-0.0351823	0.360588	-0.963158	0.338013	0.760826
PIGB	-0.0369448	0.015324	-2.41092	0.0159123	0.111579	-0.0563557	0.243656	-2.97778	0.00466661	0.0606607	8.94459e-06	0.264004	0.000342538	0.999727	0.999814
PIGC	-0.0373096	0.0137687	-2.70973	0.0067337	0.0710592	-0.0423771	0.195733	-2.85511	0.00648925	0.0725786	-0.00604121	0.321591	-0.163855	0.870218	0.96993
PIGF	-0.017953	0.0152912	-1.17407	0.240366	0.482446	-0.0341584	0.253932	-1.82009	0.0754114	0.251653	0.0140516	0.235335	0.532775	0.59548	0.879633
PIGG	-0.00903953	0.014352	-0.629843	0.528797	0.737655	-0.04554	0.277014	-2.32286	0.024774	0.14142	0.0331086	0.24993	1.57156	0.119502	0.56365
PIGH	-0.0062254	0.00937273	-0.664203	0.50656	0.720168	-0.0112525	0.142067	-1.03426	0.306552	0.536501	0.00824367	0.138321	0.446619	0.656204	0.898759
PIGK	0.0127646	0.0156088	0.817784	0.41348	0.646399	0.0276042	0.420073	1.46535	0.14979	0.360694	-0.0197386	0.41741	-0.707993	0.480748	0.834815
PIGL	-0.0874727	0.0279935	-3.12475	0.00177958	0.034536	-0.0633321	0.800358	-1.7189	0.0925176	0.281351	-0.120436	0.824148	-2.7973	0.00628109	0.254682
PIGN	-0.00828615	0.017541	-0.472389	0.636649	0.811568	-0.0113744	0.597123	-0.571218	0.570699	0.750028	0.00241161	0.593413	0.0650713	0.948259	0.990082
PIGP	0.0231803	0.0102536	2.26071	0.0237775	0.138844	0.0258706	0.131734	2.06065	0.0453036	0.191107	0.0177908	0.128142	1.00121	0.319362	0.748212
PIGQ	-0.00757223	0.0125866	-0.60161	0.547434	0.750967	-0.0195691	0.278176	-1.0896	0.2817	0.512086	0.00400704	0.167134	0.227098	0.820854	0.956774
PIGT	0.000939611	0.0088971	0.105609	0.915893	0.963341	0.0029363	0.169468	0.285909	0.776262	0.88438	-0.00506646	0.150971	-0.284441	0.776715	0.94143
PIGU	-0.0166434	0.0218911	-0.760284	0.447085	0.674477	0.0060299	0.659159	0.213434	0.831954	0.915451	-0.0507104	0.633639	-1.46434	0.146527	0.593766
PIGX	-0.0416923	0.0170257	-2.44879	0.0143336	0.105203	-0.0377913	0.382759	-1.87202	0.0677221	0.238089	-0.0513034	0.398447	-1.6191	0.108866	0.550573
PIGZ	-0.0440893	0.0175315	-2.51486	0.0119078	0.0953616	-0.0523212	0.412332	-2.36856	0.0222192	0.135057	-0.0300807	0.364203	-1.04387	0.299292	0.736543
PIH1D1	-0.017762	0.00965162	-1.84031	0.065723	0.242437	-0.0431267	0.141521	-3.72057	0.000550533	0.0237486	0.0395784	0.105943	2.27095	0.0254944	0.36453
PIK3C2A	-0.00152783	0.0317111	-0.0481797	0.961573	0.98388	0.00574437	0.935145	0.148361	0.882722	0.940341	-0.0163443	0.93968	-0.295736	0.768103	0.93789
PIK3C2B	0.0229242	0.0181584	1.26245	0.206785	0.446489	0.029719	0.434027	1.32575	0.191624	0.410988	0.00995713	0.422074	0.321536	0.748537	0.929518
PIK3C2G	-0.00337017	0.00248278	-1.35742	0.174649	0.409297	-0.00380355	0.0263691	-1.49744	0.141272	0.349729	0.00592058	0.0478203	0.503424	0.615896	0.884688
PIK3C3	-0.0140894	0.0257954	-0.546199	0.584929	0.777126	-0.0444747	1.0532	-1.30976	0.196936	0.416542	0.0273725	0.932442	0.69008	0.491889	0.841511
PIK3CA	0.084821	0.0309726	2.73858	0.00617044	0.068448	0.150908	1.28528	3.68754	0.000608184	0.023987	-0.0037914	1.12174	-0.0800083	0.936405	0.98679
PIK3CB	0.0317506	0.0279798	1.13477	0.256473	0.499032	0.0512758	1.21555	1.49569	0.141728	0.350722	-0.0072022	1.20436	-0.148738	0.882088	0.97328
PIK3CD	0.00672627	0.0136392	0.493158	0.621901	0.801281	0.0223064	0.260041	1.37897	0.174732	0.389657	-0.0315912	0.259247	-1.24531	0.216195	0.67214
PIK3IP1	-0.00229169	0.00693109	-0.330639	0.740917	0.875883	-0.004095	0.0936946	-0.495824	0.622436	0.788519	0.00200323	0.0829019	0.157167	0.875459	0.971706
PIK3IP1-AS1	-0.0145708	0.0101592	-1.43424	0.151503	0.380106	-0.0253389	0.0592666	-1.23147	0.226049	0.451394	-0.0110996	0.0598134	-0.950107	0.344559	0.76364
PIK3R1	-0.0245592	0.019339	-1.26993	0.204108	0.443777	-0.034068	0.670886	-1.56088	0.125569	0.328479	0.0101752	0.53677	0.243921	0.807838	0.951571
PIK3R4	-0.0197982	0.0149692	-1.32259	0.185972	0.423716	-0.0229279	0.367258	-1.27799	0.207817	0.429997	-0.0126264	0.345496	-0.464928	0.643087	0.896595
PIKFYVE	0.0229823	0.0192004	1.19697	0.231318	0.474303	0.0362495	0.672293	1.56809	0.123878	0.326542	-0.0065279	0.646418	-0.189342	0.850244	0.96498
PILRA	0.0170035	0.0134565	1.2636	0.206375	0.446103	0.0164186	0.304681	0.990544	0.327214	0.554928	0.0181343	0.262915	0.786861	0.433395	0.811457
PILRB	-0.0013781	0.0243346	-0.0566313	0.954839	0.981683	-0.0251915	0.417095	-0.687682	0.495493	0.698599	0.01743	0.37818	0.535389	0.593679	0.878805
PIM3	-0.0138726	0.00677027	-2.04905	0.0404576	0.188292	-0.0189981	0.105752	-2.45851	0.0178712	0.119791	0.00305679	0.096216	0.217659	0.828179	0.958098
PIN1	-0.0284649	0.026665	-1.0675	0.285747	0.526564	-0.0665171	0.500944	-2.16643	0.0356267	0.169077	0.0883125	0.450198	1.64189	0.104459	0.544487
PIN4	-0.0103239	0.0147055	-0.702044	0.482651	0.702813	-0.0321505	0.318062	-1.67896	0.100102	0.292634	0.0210524	0.291292	0.916954	0.361576	0.773552
PINK1	-0.0120608	0.0216874	-0.55612	0.578129	0.773253	-0.029418	0.347965	-1.13679	0.26173	0.492038	0.0288965	0.34801	0.726923	0.46921	0.828546
PINX1	-0.00174167	0.00296986	-0.58645	0.557573	0.758781	-0.026375	0.138407	-3.13739	0.00300659	0.0505444	0.00177101	0.00332657	0.557877	0.57829	0.876537
PIP4K2A	0.0322569	0.0210062	1.53559	0.124639	0.342761	0.0411015	0.720339	1.74307	0.0881629	0.273964	-0.00175261	0.686025	-0.0379037	0.969847	0.995342
PIP4K2B	-0.0146332	0.0162857	-0.898535	0.368901	0.609089	-0.02194	0.468778	-1.11234	0.271909	0.502963	0.0010177	0.444015	0.0352543	0.971954	0.995531
PIP4K2C	0.0033869	0.00996833	0.339766	0.734033	0.872683	-0.000474535	0.190349	-0.0382716	0.969641	0.984938	0.010444	0.14061	0.623068	0.534789	0.862929
PIP5K1A	-0.0521553	0.0282293	-1.84756	0.0646661	0.240719	-0.0530033	0.818615	-1.47083	0.148308	0.359162	-0.0508084	0.786144	-1.11874	0.266178	0.712361
PIP5K1B	0.0190389	0.0351402	0.5418	0.587956	0.778909	-0.00544502	1.64811	-0.121566	0.903785	0.952366	0.0582335	1.54668	1.02758	0.306857	0.740712
PIP5K1C	-0.0112725	0.0149411	-0.754464	0.450571	0.677086	0.000683081	0.331981	0.0376829	0.970107	0.984938	-0.0366054	0.314362	-1.38727	0.168727	0.621753
PIPOX	-0.0170437	0.00949948	-1.79417	0.0727862	0.256204	-0.0100462	0.140334	-0.882657	0.38212	0.605731	-0.0331098	0.13503	-1.91984	0.0579916	0.456196
PIR	0.00641907	0.0149404	0.429646	0.667453	0.831227	0.0192666	0.344223	1.00661	0.319511	0.547571	-0.0136179	0.293577	-0.56972	0.570263	0.873845
PISD	-0.0254591	0.019706	-1.29195	0.196375	0.435986	-0.0495948	0.587911	-2.00968	0.0504941	0.203526	0.0170127	0.517855	0.51969	0.604534	0.881259
PITHD1	-0.0154688	0.0216385	-0.714877	0.474685	0.69606	-0.0190706	0.347356	-0.766178	0.447594	0.661263	-0.00432387	0.385988	-0.0987546	0.921563	0.984869
PITPNA	-0.0401565	0.0233878	-1.71699	0.0859811	0.2791	-0.0202666	0.781173	-0.67131	0.50546	0.704766	-0.0700107	0.759819	-1.89287	0.0615334	0.464808
PITPNB	-0.015372	0.017028	-0.902746	0.366661	0.607126	-0.0304928	0.478917	-1.4773	0.146573	0.356676	0.0168433	0.407223	0.559053	0.57749	0.876089
PITPNC1	-0.243472	0.0591422	-4.11672	3.84303e-05	0.00448586	-0.299469	2.13638	-3.76784	0.000515505	0.0231781	-0.173999	1.93542	-1.96545	0.0527252	0.443924
PITPNM1	-0.00355978	0.00523921	-0.679451	0.496852	0.713546	-0.000594256	0.108556	-0.101	0.92	0.960982	-0.0149144	0.0711375	-1.29544	0.198424	0.651716
PITPNM2	-0.0128493	0.0228134	-0.563237	0.573273	0.769782	-0.006535	0.659562	-0.217205	0.829032	0.913752	-0.0213904	0.613263	-0.611296	0.542519	0.864169
PITPNM3	-0.0828798	0.0218252	-3.79743	0.000146204	0.00933444	-0.0469739	0.548228	-1.59432	0.117877	0.318714	-0.126539	0.554411	-3.89482	0.000186635	0.124239
PITRM1	0.0087299	0.0142216	0.613847	0.539316	0.744461	0.005064	0.313439	0.299453	0.765975	0.879056	0.017586	0.314209	0.66907	0.505135	0.848943
PIWIL4	-0.0248362	0.0106257	-2.33738	0.0194196	0.124812	-0.029488	0.201841	-2.31358	0.0253238	0.142683	-0.0142357	0.216769	-0.739888	0.461261	0.826023
PJA1	0.00342474	0.0104368	0.32814	0.742806	0.877068	0.00557856	0.112332	0.44857	0.656031	0.812243	-0.00170511	0.103852	-0.0888411	0.92941	0.985368
PJA2	0.0359465	0.0375255	0.95792	0.338103	0.580208	-0.00965186	1.23699	-0.211496	0.833457	0.916319	0.131143	1.27366	1.98884	0.0497815	0.438806
PKD1	0.00303543	0.0352073	0.0862161	0.931295	0.970582	0.085993	1.37189	1.53849	0.131099	0.334949	-0.0515272	1.04006	-1.13671	0.258627	0.70529
PKD2	-0.00264504	0.0364998	-0.0724674	0.94223	0.97514	0.0916662	1.87811	1.88783	0.0655182	0.23397	-0.125166	1.66523	-2.2616	0.0260892	0.364704
PKD2L2	-0.00687707	0.0106087	-0.648248	0.516824	0.727812	-0.00872683	0.0910825	-0.773963	0.443305	0.657364	0.00738908	0.188041	0.235971	0.814029	0.954322
PKDCC	0.00440352	0.0043248	1.0182	0.308581	0.550813	0.00883393	0.067641	1.59897	0.116838	0.317379	-0.0026076	0.0345184	-0.375193	0.708385	0.917869
PKIA	-0.00884101	0.0202852	-0.435836	0.662956	0.829111	-0.0162696	0.755041	-0.668328	0.507344	0.70654	0.00803527	0.592908	0.218992	0.827144	0.957887
PKIB	0.0172888	0.0135624	1.27476	0.202394	0.442469	0.0110217	0.279941	0.695237	0.490487	0.695435	0.0343963	0.255686	1.31322	0.192391	0.646403
PKIG	0.0214182	0.0178332	1.20103	0.229739	0.4729	0.027899	0.616052	1.44188	0.156271	0.368265	-0.0151489	0.629238	-0.329602	0.742453	0.928046
PKM	-0.0228988	0.0420398	-0.544693	0.585965	0.777786	-0.061	1.13533	-1.23389	0.223722	0.449096	0.0766098	0.965043	0.95889	0.34051	0.762435
PKN1	-0.0219996	0.0104878	-2.09763	0.0359379	0.175751	-0.0281532	0.242965	-2.32377	0.0247206	0.141306	-0.0035995	0.226315	-0.171815	0.863962	0.967677
PKN2	0.0489368	0.0284312	1.72123	0.0852085	0.27847	0.0667945	1.32661	1.7754	0.0826056	0.264429	0.0251593	1.24773	0.579544	0.563646	0.871039
PKN2-AS1	-0.0234387	0.0137767	-1.70133	0.0888809	0.284517	-0.0324432	0.277198	-2.0584	0.0453792	0.191158	0.0057144	0.266101	0.201495	0.840758	0.961854
PKNOX1	-0.0137715	0.0204031	-0.674972	0.499693	0.715856	0.0100151	0.542398	0.382098	0.70419	0.842662	-0.0503476	0.546538	-1.54905	0.124819	0.571027
PKNOX2	0.0542566	0.0399338	1.35866	0.174254	0.40862	0.174432	1.96095	3.29036	0.0019518	0.0407131	-0.10339	1.89824	-1.70279	0.0920001	0.524137
PKP2	-0.0102771	0.0039787	-2.58304	0.00979346	0.0874334	-0.0116496	0.0460764	-2.49411	0.0163749	0.114506	-0.00664813	0.0381803	-0.875303	0.383699	0.786873
PKP4	0.079022	0.0348494	2.26753	0.0233579	0.137382	0.129898	2.1794	3.00355	0.00435038	0.0594243	-0.0151777	2.03026	-0.257911	0.797054	0.949043
PLA2G12A	-0.0103696	0.00695375	-1.49123	0.135901	0.359541	-0.0137364	0.12969	-1.64361	0.107237	0.303288	-0.00279478	0.0934174	-0.222942	0.824077	0.957115
PLA2G15	-0.00651514	0.00583549	-1.11647	0.264222	0.506275	-0.0130679	0.111185	-1.91288	0.0621508	0.226495	0.0111705	0.0878224	0.995305	0.322211	0.749491
PLA2G16	-0.00304315	0.0039734	-0.765881	0.443747	0.671874	-0.000391486	0.0506117	-0.0897908	0.928853	0.965347	-0.016038	0.0425079	-1.66165	0.100004	0.535296
PLA2G4A	0.00530392	0.0057933	0.915526	0.359915	0.601539	0.00871422	0.0872713	1.16158	0.251542	0.481342	0.000265891	0.055689	0.02916	0.9768	0.995811
PLA2G4C	-0.0163197	0.0221913	-0.735411	0.462089	0.685109	-0.0359394	0.459702	-1.29441	0.202138	0.423325	0.0183789	0.407412	0.497749	0.619855	0.886624
PLA2G6	0.00966831	0.00677236	1.42761	0.153403	0.382879	0.00696565	0.105645	0.94151	0.351479	0.577258	0.0236414	0.100961	1.40536	0.163299	0.615975
PLA2G7	-0.0182639	0.00500999	-3.64548	0.000266889	0.0124362	-0.0210806	0.0552842	-3.85253	0.000368455	0.0202756	-0.00366062	0.0629174	-0.293809	0.769569	0.938935
PLA2R1	0.0159628	0.0216259	0.738133	0.460434	0.683904	-0.0134131	0.506367	-0.466722	0.642955	0.803669	0.0543114	0.469993	1.65402	0.101549	0.536994
PLAA	-0.025887	0.0127747	-2.02643	0.0427209	0.194978	-0.0233768	0.339603	-1.46076	0.15104	0.362083	-0.0302959	0.30716	-1.42843	0.156571	0.609599
PLAC8L1	0.00113005	0.00578044	0.195495	0.845005	0.931573	3.47481e-05	0.0957983	0.00540577	0.995711	0.998649	0.00575959	0.0998365	0.435829	0.663987	0.90136
PLAG1	0.0107496	0.00397472	2.70449	0.00684095	0.0714774	0.0126933	0.0637515	2.89852	0.00577946	0.0685989	0.00166284	0.0492138	0.175617	0.860983	0.96663
PLAGL1	-0.0144763	0.027722	-0.522197	0.601533	0.788582	-0.0308301	0.842614	-0.901426	0.372169	0.596669	0.0168472	0.766557	0.355923	0.722717	0.920708
PLAGL2	-0.00239395	0.0045274	-0.528769	0.596966	0.785799	-0.000180738	0.0686807	-0.0377756	0.970034	0.984938	-0.021342	0.0740214	-1.5245	0.130831	0.579044
PLB1	-0.000244016	0.00361122	-0.0675717	0.946127	0.976643	-0.00200091	0.0567605	-0.523351	0.603302	0.774295	0.0142899	0.0646749	1.2995	0.197035	0.650002
PLBD2	0.00403382	0.013664	0.295215	0.76783	0.891047	0.00733965	0.323655	0.488045	0.627892	0.792217	-0.0116068	0.368497	-0.354821	0.72354	0.921033
PLCB1	0.0318468	0.0334384	0.952401	0.340893	0.583264	0.115818	4.51897	2.60545	0.0123997	0.0997846	-0.0776002	4.30497	-1.52909	0.12969	0.577927
PLCB4	0.0849574	0.0286839	2.96184	0.00305803	0.0464982	0.0871798	0.628763	2.17788	0.0348884	0.167291	0.0826118	0.541778	2.00891	0.0474922	0.431608
PLCD4	-0.00395677	0.00503145	-0.786408	0.431628	0.660124	-0.00527158	0.0596686	-0.914006	0.365593	0.590729	0.000230432	0.049377	0.0223882	0.982187	0.996518
PLCE1	0.169568	0.041776	4.05899	4.92857e-05	0.00517769	0.232602	1.12649	4.41676	6.47555e-05	0.010437	0.0625785	1.17296	0.912076	0.36425	0.774624
PLCG1	-0.0190762	0.0110623	-1.72443	0.0846306	0.277444	-0.0117169	0.208795	-0.952716	0.345832	0.571981	-0.0502653	0.271004	-1.98535	0.0500975	0.439771
PLCG2	0.0216943	0.0186963	1.16035	0.245906	0.488149	0.0200772	0.152073	1.05938	0.295747	0.524812	0.0804621	1.73769	0.704262	0.483391	0.83588
PLCH1	0.175758	0.0539327	3.25884	0.0011187	0.0264978	0.182007	1.60535	2.4576	0.0182931	0.120866	0.168702	1.40172	2.14368	0.0349654	0.393821
PLCH2	-0.020723	0.0209808	-0.987712	0.323294	0.565202	-0.0113616	0.6106	-0.422913	0.674376	0.824149	-0.0353595	0.474445	-1.05261	0.29529	0.73322
PLCL1	0.0104656	0.0427089	0.245045	0.806422	0.913377	0.0627696	2.59488	1.23281	0.22406	0.449287	-0.113697	2.46928	-1.44933	0.150802	0.601544
PLCL2	-0.0554422	0.0241858	-2.29234	0.0218858	0.132277	-0.0418844	1.12042	-1.36162	0.180106	0.396818	-0.0773948	1.03923	-1.97728	0.051018	0.441038
PLCXD1	-0.0101543	0.0105154	-0.965658	0.334215	0.576361	0.00256403	0.147121	0.208396	0.835862	0.917045	-0.0446173	0.160828	-2.20296	0.0301073	0.380446
PLCXD2	0.0386196	0.0128461	3.00634	0.00264416	0.0433381	0.0531544	0.218556	3.57399	0.000854003	0.0281132	-0.00408063	0.219344	-0.160078	0.873172	0.971166
PLCXD3	-0.00616904	0.0363492	-0.169716	0.865234	0.939554	0.00174382	1.76532	0.0391023	0.968982	0.984763	-0.0218302	1.60903	-0.347947	0.728679	0.924631
PLD1	0.0106804	0.00892742	1.19636	0.231558	0.474426	0.00753109	0.118981	0.735124	0.466084	0.675624	0.0206191	0.111606	1.13295	0.260203	0.707342
PLD3	-0.0338309	0.0319564	-1.05866	0.289756	0.531073	-0.059478	1.55762	-1.4542	0.152843	0.364263	0.00635954	1.36749	0.124208	0.901423	0.98004
PLD5	-0.0499137	0.0455334	-1.0962	0.272991	0.514966	-0.0353185	2.05363	-0.576306	0.567316	0.748049	-0.067899	1.94296	-0.998068	0.320877	0.749044
PLD6	0.00208454	0.00676408	0.308177	0.757948	0.884821	-0.00520751	0.0911731	-0.654831	0.515915	0.71366	0.0211617	0.0628439	1.6452	0.10337	0.541743
PLEC	-0.00537446	0.0214106	-0.251019	0.8018	0.910645	0.031646	0.607013	1.01954	0.313404	0.541521	-0.0389778	0.438753	-1.31806	0.190773	0.644172
PLEKHA1	0.0396612	0.0337161	1.17633	0.239464	0.481428	0.0798411	1.09063	1.85036	0.0708439	0.243426	-0.0233357	0.999938	-0.431913	0.66682	0.902335
PLEKHA2	0.012555	0.00776781	1.61628	0.106033	0.313767	0.012416	0.141684	1.33625	0.188198	0.407268	0.0128774	0.128367	0.909701	0.365369	0.775043
PLEKHA3	0.00614294	0.0155037	0.396223	0.691941	0.84731	0.00925412	0.343725	0.495593	0.622597	0.788637	-0.000761636	0.369588	-0.0273798	0.978216	0.996068
PLEKHA5	0.173598	0.0367424	4.72475	2.304e-06	0.000986111	0.300134	2.99921	6.54426	4.87923e-08	0.000187948	-0.0531564	2.86323	-0.865823	0.388851	0.790091
PLEKHA6	0.0224046	0.0264808	0.846071	0.397513	0.632075	0.0322548	0.881755	0.968435	0.338012	0.565277	0.0054777	0.872145	0.125461	0.900434	0.979518
PLEKHA7	-0.028304	0.0190273	-1.48755	0.136871	0.361196	-0.0175392	0.435904	-0.792514	0.432226	0.648845	-0.0588109	0.42467	-1.57854	0.11789	0.56017
PLEKHA8	0.0157224	0.0158678	0.990839	0.321764	0.563892	0.0408847	0.426037	2.20887	0.0323269	0.1613	-0.0540449	0.400568	-1.75353	0.0828583	0.506623
PLEKHB1	0.00496529	0.00186368	2.66425	0.00771613	0.0764076	0.00651246	0.0173952	3.13789	0.00300235	0.0505444	-0.00147726	0.0107352	-0.348812	0.728031	0.924317
PLEKHB2	0.00494637	0.0254451	0.194394	0.845868	0.931573	-0.0342401	0.492589	-1.09021	0.281481	0.511847	0.0798025	0.439239	1.83843	0.0693517	0.482497
PLEKHD1	-0.00012635	0.00263474	-0.0479553	0.961752	0.983937	0.00136968	0.0242326	0.492702	0.624623	0.789904	-0.0133367	0.0256975	-1.61446	0.10987	0.551167
PLEKHF2	0.00337666	0.0028767	1.1738	0.240477	0.482446	0.00471837	0.0330339	1.50835	0.138466	0.345896	-0.00397629	0.0357158	-0.542984	0.588461	0.878542
PLEKHG1	-0.00986336	0.00850234	-1.16008	0.246018	0.488149	-0.00583597	0.147413	-0.609673	0.54515	0.731385	-0.0249177	0.15962	-1.34639	0.181499	0.636546
PLEKHG3	-0.00955444	0.00731846	-1.30553	0.191714	0.430601	-0.0123216	0.102035	-1.59995	0.11662	0.317171	0.0162241	0.161753	0.690217	0.49182	0.841511
PLEKHG5	0.00046247	0.00603117	0.07668	0.938878	0.973629	-0.000982736	0.09681	-0.143194	0.886778	0.942267	0.00536381	0.0937814	0.424393	0.672275	0.903774
PLEKHH1	-0.0442949	0.014223	-3.11432	0.00184369	0.0353328	-0.0366682	0.393796	-2.21561	0.0318291	0.159911	-0.0658404	0.416046	-2.36693	0.0200425	0.345864
PLEKHH2	0.000934873	0.00242128	0.386108	0.699417	0.85225	-0.00112397	0.0256404	-0.375957	0.708718	0.845552	0.00485975	0.0168864	1.17732	0.242118	0.694376
PLEKHH3	-0.0124651	0.00867178	-1.43743	0.150596	0.379319	-0.0128304	0.150979	-1.16561	0.249923	0.479036	-0.0118674	0.115846	-0.842883	0.40149	0.799536
PLEKHJ1	-0.0468438	0.0112127	-4.17775	2.94403e-05	0.00411373	-0.0602855	0.159667	-3.95372	0.000277923	0.0181826	-0.031016	0.106315	-1.87455	0.0640424	0.47105
PLEKHM1	-0.0495386	0.0160106	-3.0941	0.00197408	0.0363333	-0.0481088	0.325619	-2.51449	0.0155702	0.111342	-0.052879	0.360603	-1.80817	0.0738638	0.487587
PLEKHM2	-0.0254222	0.0170951	-1.48711	0.136987	0.361312	-0.0110432	0.499953	-0.563424	0.575948	0.753614	-0.0711355	0.451416	-2.0355	0.0446912	0.421319
PLEKHM3	-0.0115886	0.0235181	-0.492751	0.622188	0.801528	0.0113429	0.896007	0.40065	0.690577	0.834586	-0.0626422	0.879042	-1.48289	0.141538	0.588911
PLEKHO1	0.0281481	0.0180436	1.56	0.118759	0.332618	0.0143974	0.43862	0.642593	0.523754	0.719081	0.0535246	0.402422	1.75854	0.0819967	0.504911
PLGLB1	-0.00247953	0.0166866	-0.148594	0.881874	0.946761	0.0156334	0.476055	0.701785	0.486433	0.692613	-0.0256352	0.362054	-1.01778	0.311466	0.74306
PLGRKT	-0.0477682	0.01455	-3.28303	0.00102696	0.0253581	-0.0714204	0.286722	-4.2222	0.000116268	0.0125455	0.0195067	0.298372	0.683772	0.495846	0.842523
PLK2	-0.00119449	0.00851012	-0.140361	0.888375	0.949956	0.0105187	0.11861	1.03085	0.308127	0.537954	-0.0279575	0.102363	-1.81261	0.0731696	0.486918
PLK5	0.00260182	0.00280851	0.926406	0.354235	0.595086	0.000394017	0.0285553	0.123963	0.901898	0.951488	0.0104632	0.0168358	1.7445	0.0844277	0.509742
PLLP	-0.00266137	0.00314311	-0.84673	0.397146	0.631977	-0.00434401	0.0280387	-1.31402	0.19551	0.415009	0.0131734	0.0348895	1.29897	0.197239	0.650297
PLOD1	0.0160063	0.00858323	1.86484	0.0622042	0.235682	0.0122459	0.0982378	1.26957	0.210872	0.4336	0.0303107	0.0934594	1.6112	0.110755	0.551497
PLOD2	0.0671485	0.0244364	2.74788	0.00599813	0.067839	0.109069	0.779412	3.15399	0.00287026	0.0492848	0.0253392	0.761523	0.733718	0.464995	0.826945
PLOD3	-0.0200943	0.0138091	-1.45515	0.145629	0.37265	-0.0216608	0.166703	-1.06582	0.292817	0.52324	-0.0187508	0.150166	-0.996253	0.321753	0.749198
PLP1	0.0315295	0.0153479	2.05432	0.0399452	0.186739	0.0249701	0.377484	1.32237	0.192739	0.412279	0.0442988	0.191145	1.68141	0.0961214	0.5314
PLPP1	-0.0866249	0.0304981	-2.84034	0.0045066	0.057545	-0.0637715	1.02047	-1.57821	0.121535	0.323076	-0.116878	0.988369	-2.51398	0.0136844	0.315013
PLPP3	-0.0231129	0.00436683	-5.29282	1.20444e-07	0.000198836	-0.0260863	0.0774351	-5.44424	2.07843e-06	0.00343119	-0.00853517	0.0614791	-0.804489	0.423198	0.80694
PLPP4	-0.0287856	0.00873494	-3.29546	0.000982611	0.0248677	-0.0297209	0.111554	-2.94461	0.00511409	0.0638902	-0.0259956	0.104354	-1.49115	0.139365	0.587062
PLPP5	-0.0112116	0.0136342	-0.822319	0.410895	0.643995	-0.00859642	0.27871	-0.519432	0.606009	0.776046	-0.016736	0.236994	-0.695786	0.488325	0.838622
PLPP7	-0.0276233	0.0169524	-1.62947	0.103215	0.308769	0.0036704	0.332936	0.159227	0.874204	0.935661	-0.0644838	0.336622	-2.57752	0.0115483	0.297886
PLPPR1	0.108084	0.0344945	3.13338	0.00172804	0.033796	0.152016	1.01149	3.59252	0.000808245	0.0271514	0.0210578	0.833118	0.353579	0.724507	0.921056
PLPPR2	0.00579293	0.00909781	0.636739	0.524295	0.734305	0.00666107	0.193114	0.650826	0.518474	0.715059	0.0025239	0.16832	0.12708	0.899156	0.979518
PLPPR3	-0.00606687	0.00728976	-0.832246	0.40527	0.639043	-0.0112811	0.11811	-1.38327	0.173419	0.388452	0.0146584	0.0875321	0.901542	0.369688	0.779374
PLPPR4	0.0028972	0.0279798	0.103546	0.91753	0.963819	-0.012963	1.27491	-0.346986	0.730222	0.858788	0.0231588	1.13086	0.548455	0.584715	0.877641
PLPPR5	0.0184776	0.0273931	0.674534	0.499972	0.715856	-0.0162493	0.93364	-0.400275	0.690851	0.834829	0.0475092	0.75671	1.27997	0.203789	0.658306
PLRG1	-0.00877842	0.00988753	-0.887827	0.374634	0.613506	-0.0124722	0.202375	-1.1316	0.263808	0.494187	0.00644858	0.220903	0.288165	0.773872	0.939992
PLS1	0.0061202	0.00987528	0.61975	0.535423	0.742797	-0.0037419	0.152518	-0.333299	0.740459	0.865367	0.0398411	0.173928	1.91915	0.0580801	0.456581
PLS3	0.00490181	0.0171283	0.286183	0.774738	0.895108	0.0109233	0.445208	0.508579	0.613536	0.7817	-0.00561776	0.402505	-0.197888	0.843571	0.962635
PLS3-AS1	0.0174075	0.00820843	2.12068	0.0339487	0.169027	0.0142077	0.104729	1.48543	0.144425	0.353521	0.026351	0.0898071	1.64788	0.102805	0.540437
PLSCR1	0.00608737	0.0110099	0.5529	0.580332	0.774849	-0.00284963	0.21245	-0.23201	0.817584	0.907066	0.0426383	0.247781	1.71658	0.0894369	0.520934
PLSCR4	0.000934052	0.00177594	0.525949	0.598924	0.787218	-0.000907778	0.0121462	-0.454661	0.651542	0.809594	0.00791215	0.00826353	2.03591	0.0446486	0.421319
PLXDC1	-0.0190767	0.00870193	-2.19223	0.0283626	0.153086	-0.0158686	0.157643	-1.69746	0.0965279	0.287568	-0.0398944	0.173443	-1.67526	0.0972962	0.533943
PLXDC2	0.0207183	0.0171288	1.20956	0.226448	0.469698	-0.000879431	0.436702	-0.0412048	0.967315	0.983918	0.0598039	0.3	2.08291	0.0400473	0.406547
PLXNA1	0.00907283	0.0112904	0.80359	0.421634	0.652212	0.0176359	0.248189	1.25236	0.216918	0.440701	-0.00633744	0.18649	-0.335472	0.738037	0.926601
PLXNA2	-0.0222779	0.0187147	-1.19039	0.233893	0.476276	-0.0195123	0.478124	-0.877891	0.384674	0.608443	-0.0290151	0.468651	-0.836382	0.405118	0.801815
PLXNA3	0.000373594	0.00492638	0.0758355	0.93955	0.974108	0.000312184	0.0721354	0.0515151	0.959143	0.97921	0.000493257	0.0354019	0.0583095	0.953629	0.990771
PLXNA4	-0.0499809	0.0418022	-1.19565	0.231832	0.474588	0.04066	3.00342	0.705347	0.484235	0.690739	-0.150509	2.98503	-2.47923	0.0149969	0.32208
PLXNB1	0.00193902	0.00277368	0.699077	0.484504	0.704533	-0.00150542	0.0338036	-0.46779	0.642196	0.803066	0.011889	0.0242346	2.17363	0.0323127	0.385122
PLXNB2	-0.0075807	0.00749408	-1.01156	0.31175	0.553863	-0.001171	0.154509	-0.131623	0.89587	0.947787	-0.02324	0.111141	-1.67126	0.0980843	0.534148
PLXNC1	-0.0410939	0.0317579	-1.29397	0.195676	0.435315	-0.165079	0.975164	-3.62926	0.000728082	0.0259683	0.0768337	0.914951	1.73203	0.0866362	0.513683
PLXND1	-0.00074635	0.00199723	-0.373693	0.708633	0.857714	-0.00152358	0.0161678	-0.692511	0.492181	0.696262	0.00289495	0.0084911	0.607924	0.544743	0.864169
PM20D2	-0.0140051	0.0098314	-1.42453	0.154294	0.383445	-0.0140762	0.206676	-1.1732	0.246899	0.475197	-0.0138597	0.163421	-0.808077	0.421141	0.806421
PMEPA1	-0.0180235	0.00603328	-2.98735	0.00281408	0.0448252	-0.0184486	0.0696904	-2.8305	0.00692668	0.0739255	-0.0154789	0.0888251	-0.970681	0.334264	0.756876
PML	0.001109	0.00572369	0.193756	0.846367	0.931573	-0.00154097	0.0973811	-0.243722	0.808555	0.902247	0.0131413	0.0837651	0.975409	0.331928	0.755958
PMM1	-0.0136072	0.0104142	-1.30661	0.191346	0.430246	-0.025422	0.152293	-2.13277	0.0384426	0.176497	0.0245016	0.128993	1.14453	0.255489	0.702021
PMM2	-0.0141383	0.0169909	-0.832111	0.405346	0.639043	-0.00270629	0.341053	-0.134935	0.893266	0.945985	-0.0432	0.388141	-1.35094	0.180045	0.634522
PMP2	-0.000537014	0.00204874	-0.262119	0.79323	0.905518	-0.00116769	0.0150497	-0.487134	0.628532	0.792832	0.00117245	0.00842768	0.29709	0.767071	0.937327
PMP22	0.0037682	0.00277	1.36036	0.173716	0.40838	0.0028734	0.0229228	0.957995	0.343193	0.569793	0.00895587	0.0127941	1.24008	0.218113	0.673935
PMPCA	-0.0155868	0.0105215	-1.48143	0.138492	0.363235	-0.0170324	0.210205	-1.34539	0.185251	0.402744	-0.0123585	0.154917	-0.65324	0.515239	0.854135
PMPCB	0.00490022	0.0140687	0.348307	0.72761	0.868622	-0.00911506	0.406672	-0.55235	0.583446	0.75944	0.0421864	0.379755	1.56731	0.120492	0.56602
PMS1	-0.0346034	0.0237539	-1.45674	0.145187	0.372426	-0.028244	0.828187	-0.999587	0.322864	0.550872	-0.0499292	0.837592	-1.13827	0.257977	0.704272
PMS2	-0.033869	0.0138713	-2.44166	0.0146198	0.106396	-0.0358462	0.266769	-2.23437	0.0304791	0.15675	-0.0280133	0.292189	-1.01463	0.312955	0.743535
PMVK	-0.0252224	0.0085149	-2.96214	0.00305505	0.0464982	-0.0348689	0.113783	-3.50414	0.00104986	0.0306368	0.00115604	0.108804	0.0702548	0.944144	0.988541
PNCK	-0.0414218	0.0187746	-2.20627	0.0273654	0.150159	-0.0586979	0.405838	-2.04433	0.0469022	0.194475	-0.0285179	0.260095	-1.14924	0.253451	0.700891
PNISR	0.0738504	0.0311726	2.36908	0.0178322	0.118703	0.0987448	2.32868	2.63227	0.0115845	0.096087	0.0183045	2.03075	0.326662	0.744669	0.928607
PNKD	-0.0347155	0.0246243	-1.40981	0.158596	0.388704	-0.0123178	0.819104	-0.413799	0.68099	0.828981	-0.083262	0.794426	-1.89988	0.0605957	0.462384
PNKP	-0.0285384	0.0107433	-2.65638	0.00789842	0.077614	-0.0381605	0.169682	-2.73174	0.00897253	0.0850587	-0.0146078	0.135211	-0.869084	0.387074	0.788676
PNMA1	0.0162866	0.0210715	0.772922	0.439569	0.667497	-0.0127302	0.281913	-0.412579	0.682101	0.829896	0.0416468	0.21039	1.44379	0.152294	0.60296
PNMA2	0.0420717	0.0483329	0.870457	0.384051	0.620452	0.025025	1.03369	0.363242	0.71834	0.851812	0.0585937	1.00507	0.863895	0.390078	0.790831
PNMA3	-0.0534962	0.026358	-2.0296	0.0423972	0.194267	-0.0574291	0.63655	-1.60458	0.115622	0.315866	-0.0488354	0.521714	-1.25339	0.213256	0.668616
PNMA5	-0.00181448	0.00144921	-1.25205	0.210553	0.449917	-0.00175612	0.00668603	-1.06885	0.290849	0.521416	-0.00201901	0.00257459	-0.656409	0.513207	0.853512
PNMA6A	-0.0140107	0.00864737	-1.62023	0.105183	0.311986	-0.019605	0.123448	-2.07412	0.0438284	0.187192	0.0147068	0.11776	0.686728	0.494089	0.842107
PNN	-0.106899	0.0231264	-4.62238	3.79366e-06	0.0012894	-0.128167	0.610453	-4.37178	7.21458e-05	0.0104858	-0.0718623	0.534074	-1.90977	0.059294	0.459131
PNO1	-0.0136781	0.0069691	-1.96267	0.049684	0.210619	-0.0124701	0.112437	-1.53771	0.131135	0.334967	-0.0170899	0.122163	-1.25396	0.213049	0.668616
PNPLA2	-0.00111605	0.00487415	-0.228973	0.81889	0.918163	0.000978027	0.0943572	0.171819	0.864352	0.93063	-0.00687164	0.0693926	-0.728169	0.468368	0.828286
PNPLA6	-0.00290098	0.0160383	-0.180878	0.856463	0.935873	-0.0293299	0.307145	-1.0177	0.314659	0.543122	0.00895589	0.219164	0.46395	0.643784	0.896595
PNPLA7	0.0377834	0.0181117	2.08613	0.036967	0.179266	0.0562823	0.27419	2.48158	0.0169765	0.116699	0.00521893	0.270288	0.173436	0.862691	0.967514
PNPLA8	-0.0239274	0.0179875	-1.33022	0.183444	0.420695	-0.0386567	0.474124	-1.79346	0.0796322	0.25961	0.00986291	0.489199	0.302112	0.763252	0.935724
PNPO	-0.00132542	0.00900527	-0.147183	0.882988	0.947003	-0.0104121	0.123858	-0.993238	0.325914	0.553536	0.0242631	0.1158	1.37925	0.171178	0.62554
PNPT1	-0.000559948	0.0197283	-0.028383	0.977357	0.990301	0.0175752	0.527973	0.719236	0.47572	0.684221	-0.0345092	0.504414	-1.03217	0.304711	0.738707
PNRC1	0.0133538	0.0118298	1.12882	0.258972	0.501633	0.00501742	0.144206	0.384374	0.702544	0.841829	0.0516673	0.199832	1.84629	0.0681533	0.48134
PNRC2	0.000458139	0.00569561	0.0804372	0.93589	0.972322	-0.00416431	0.0685623	-0.673316	0.504195	0.704021	0.0262613	0.0761855	1.79718	0.075631	0.491642
POC1B	0.00912068	0.0123077	0.741057	0.458659	0.68325	0.0150446	0.303565	1.08534	0.283561	0.513835	-0.0129448	0.270046	-0.48387	0.629634	0.891282
POC5	-0.0194047	0.00898567	-2.15952	0.0308101	0.160876	-0.0248847	0.0815689	-1.24155	0.222261	0.447171	-0.0180262	0.0635848	-1.79321	0.0762404	0.4933
PODXL	0.00200508	0.00243535	0.823326	0.410323	0.64376	0.0021625	0.0274822	0.806067	0.424451	0.641745	0.00126786	0.0223422	0.218377	0.827622	0.957895
PODXL2	-0.00495137	0.0276596	-0.179011	0.857929	0.936719	-0.0420651	0.834943	-1.19104	0.239893	0.467017	0.0539204	0.717517	1.21219	0.228557	0.681477
POFUT1	-0.0123412	0.00772821	-1.5969	0.110289	0.320005	-0.0262793	0.157371	-2.72574	0.00911324	0.0859843	0.0127128	0.125903	0.983501	0.327953	0.753382
POFUT2	-0.0221833	0.00804244	-2.75827	0.00581074	0.0666258	-0.0165505	0.151125	-1.69399	0.0971907	0.288511	-0.0340217	0.115336	-2.40196	0.0183268	0.335706
POGK	-0.0144869	0.0146317	-0.990107	0.322122	0.564263	-0.0362933	0.257394	-1.97424	0.0545211	0.211698	0.0232033	0.230451	0.960068	0.339549	0.761909
POGLUT1	-0.0322491	0.0170108	-1.89581	0.0579858	0.226756	-0.0295052	0.401593	-1.38494	0.172911	0.387763	-0.0370758	0.359138	-1.31217	0.192742	0.646483
POGZ	-0.00403764	0.0269205	-0.149984	0.880778	0.946163	0.0115325	1.52212	0.365622	0.716363	0.850626	-0.0458001	1.37603	-0.886601	0.377617	0.783182
POLA1	-0.00476781	0.0207413	-0.22987	0.818193	0.917946	0.019236	0.646478	0.769352	0.445711	0.659323	-0.0577402	0.628672	-1.55455	0.123504	0.569064
POLA2	0.000686991	0.00463127	0.148337	0.882077	0.946803	0.00202811	0.0713447	0.40729	0.685729	0.831818	-0.00790743	0.0693977	-0.627297	0.532026	0.861922
POLB	-0.00922081	0.0121005	-0.76202	0.446048	0.67372	-0.0144218	0.244994	-0.974319	0.335115	0.562723	0.00125789	0.244834	0.0598704	0.952389	0.990771
POLD2	0.0025676	0.00524391	0.489636	0.624392	0.802404	0.00501426	0.0795433	0.802178	0.426673	0.64335	-0.00324539	0.063432	-0.336835	0.737012	0.926601
POLD3	0.0106245	0.0234759	0.452569	0.650859	0.821337	-0.0653201	0.518245	-1.84171	0.0723283	0.246721	0.0698414	0.504472	2.23004	0.0281894	0.370623
POLDIP2	-0.00989559	0.00987557	-1.00203	0.31633	0.557788	-0.0123838	0.183026	-1.03567	0.3059	0.535927	-0.00455641	0.147484	-0.260134	0.795345	0.948896
POLDIP3	-0.0233886	0.0116567	-2.00646	0.0448076	0.19995	-0.0382933	0.149273	-2.21231	0.0325638	0.161783	-0.0110194	0.149032	-0.69883	0.48643	0.83784
POLE	-0.00291102	0.00655789	-0.443895	0.657118	0.825129	0.00413852	0.0744798	0.545668	0.588012	0.762548	-0.0237965	0.0711095	-1.82287	0.0715874	0.485288
POLE2	0.0112863	0.0169848	0.664496	0.506373	0.720146	0.0104601	0.168843	0.501668	0.618626	0.786019	0.0129159	0.275663	0.441079	0.660196	0.900123
POLE3	-0.00833782	0.00535254	-1.55773	0.119297	0.333375	-0.0104626	0.052257	-1.822	0.0751154	0.251653	0.00573789	0.0763275	0.388223	0.698762	0.914828
POLE4	-0.0104647	0.00412331	-2.53794	0.0111506	0.0922888	-0.0121167	0.0442849	-2.57371	0.013432	0.103229	-0.00502417	0.0347642	-0.588061	0.557939	0.868688
POLG	-0.00717838	0.00756604	-0.948763	0.342741	0.585039	-0.00516485	0.162662	-0.609716	0.545122	0.731385	-0.0151214	0.145374	-0.898769	0.371134	0.780319
POLG2	0.000463079	0.00560537	0.0826135	0.934159	0.971375	-0.000484884	0.098411	-0.0795256	0.936968	0.96952	0.00563789	0.0982784	0.395762	0.693201	0.912534
POLH	-0.0107972	0.00849757	-1.27062	0.203864	0.443695	-0.0145294	0.173754	-1.53424	0.131983	0.336243	0.00462561	0.174621	0.24028	0.810651	0.952731
POLI	0.00529383	0.0138834	0.381306	0.702976	0.854216	-0.00339123	0.247829	-0.200518	0.84198	0.919392	0.0232404	0.258468	0.95595	0.341615	0.76304
POLK	0.0205615	0.019729	1.0422	0.297319	0.538953	0.0170683	0.613396	0.690856	0.49321	0.69685	0.0267097	0.541457	0.814908	0.41724	0.804605
POLL	-0.0126271	0.00654019	-1.9307	0.0535204	0.218237	-0.00759062	0.134711	-1.03207	0.307561	0.537545	-0.0316621	0.110263	-2.21443	0.0292811	0.377647
POLM	-0.0103139	0.00517509	-1.99299	0.0462623	0.203041	-0.00682286	0.0639203	-1.07597	0.287687	0.517595	-0.0172764	0.0591447	-1.92922	0.0568003	0.454312
POLN	0.0727107	0.0191436	3.79816	0.000145772	0.00933444	0.0738048	0.55587	3.25144	0.00218067	0.0428659	0.0700156	0.493387	1.96526	0.0524149	0.442768
POLQ	-0.0156485	0.0128259	-1.22007	0.222438	0.464743	-0.0180759	0.185308	-1.2055	0.234323	0.460847	-0.00902999	0.24909	-0.364708	0.716171	0.918951
POLR1A	-0.03885	0.0135159	-2.87439	0.00404815	0.0543958	-0.0395088	0.334137	-2.63008	0.0116493	0.0963766	-0.0360496	0.33915	-1.16399	0.247452	0.698988
POLR1B	-0.0127519	0.00608026	-2.09726	0.0359706	0.175826	-0.0109785	0.115153	-1.64911	0.106101	0.30201	-0.0216735	0.127147	-1.45151	0.150055	0.600428
POLR1C	-0.0507361	0.0167213	-3.03422	0.00241162	0.0409232	-0.0671886	0.208888	-3.36611	0.00161345	0.038398	-0.0120181	0.255836	-0.392489	0.695614	0.913364
POLR1D	-0.00646783	0.012439	-0.519963	0.603089	0.789633	-0.00620804	0.288706	-0.435273	0.665449	0.81799	-0.00729343	0.277277	-0.286854	0.774872	0.940635
POLR2A	-0.0137028	0.0101351	-1.35201	0.176371	0.411496	-0.0200599	0.286747	-1.7732	0.0829747	0.264951	0.0121489	0.261328	0.532538	0.595643	0.879762
POLR2B	0.00971578	0.015417	0.630199	0.528564	0.737581	0.00309487	0.387018	0.179674	0.858217	0.927654	0.0363817	0.345586	1.05246	0.295358	0.73322
POLR2C	-0.0134684	0.0105678	-1.27447	0.202496	0.442469	-0.0312452	0.188357	-2.16506	0.0357334	0.169426	0.00708507	0.138438	0.456579	0.649055	0.896595
POLR2D	-0.00310304	0.00808689	-0.383713	0.701191	0.853483	-0.00811342	0.126991	-0.93827	0.353123	0.579314	0.0318429	0.171897	1.39435	0.166585	0.619552
POLR2E	-0.010814	0.0165493	-0.65344	0.513473	0.725043	-0.0333186	0.220144	-1.59287	0.118536	0.319449	0.0268483	0.199903	0.992185	0.323746	0.751369
POLR2F	0.000625911	0.0166137	0.0376744	0.969947	0.987726	0.00383871	0.449708	0.188089	0.851654	0.924886	-0.00568505	0.428239	-0.198749	0.842899	0.962311
POLR2H	-0.0149222	0.0128908	-1.15758	0.247033	0.489157	-0.0181089	0.288824	-1.21734	0.229832	0.455369	-0.00531462	0.238548	-0.205756	0.837438	0.961303
POLR2I	0.00105442	0.0042501	0.248094	0.804062	0.911759	-0.000989918	0.0461373	-0.20251	0.840432	0.918651	0.00738678	0.0330653	0.858611	0.392798	0.791623
POLR2J	0.000176249	0.00774452	0.0227578	0.981843	0.992555	-0.00436593	0.0906832	-0.455241	0.651182	0.809494	0.00869023	0.0768613	0.661852	0.509728	0.852097
POLR2K	0.00090434	0.013904	0.0650418	0.948141	0.977195	-0.00946298	0.140395	-0.584494	0.562076	0.743812	0.030037	0.123704	1.10676	0.271719	0.71552
POLR2L	-0.0239054	0.00805517	-2.96771	0.00300026	0.0461664	-0.0308363	0.0832361	-3.42522	0.00134499	0.0351646	0.00391781	0.0867795	0.2172	0.828562	0.958101
POLR2M	-0.00714558	0.00667916	-1.06983	0.284695	0.525632	-0.013147	0.120042	-1.783	0.0813433	0.262452	0.0202933	0.131768	1.28713	0.201295	0.656564
POLR3A	-0.0343786	0.0221523	-1.55192	0.120681	0.3354	-0.0408148	0.517349	-1.55554	0.126835	0.329965	-0.0184051	0.524069	-0.445258	0.657184	0.899195
POLR3B	-0.0145849	0.0140746	-1.03626	0.300083	0.541952	-0.0359493	0.378409	-2.33826	0.0238849	0.13933	0.0959797	0.36936	2.74423	0.00729877	0.265799
POLR3C	0.00222982	0.00883207	0.252468	0.800679	0.909977	-0.00186584	0.165199	-0.181937	0.85645	0.927219	0.0139896	0.153807	0.805037	0.422884	0.80694
POLR3D	-0.010257	0.00473843	-2.16464	0.0304155	0.159764	-0.0113796	0.0645401	-2.27188	0.0279317	0.149435	-0.000695578	0.114154	-0.0475831	0.962152	0.992364
POLR3E	-0.0131979	0.0119397	-1.10538	0.268996	0.510912	-0.00776108	0.222699	-0.54789	0.586479	0.761415	-0.0265377	0.229739	-1.196	0.234783	0.686231
POLR3F	-0.017569	0.0122464	-1.43463	0.151393	0.379994	-0.0205813	0.245358	-1.41932	0.162709	0.376203	-0.0100773	0.214991	-0.440659	0.660498	0.900123
POLR3G	-0.00850163	0.00977835	-0.869433	0.38461	0.621095	-0.0127609	0.225778	-1.09762	0.278221	0.508721	0.00179596	0.213676	0.0993498	0.921078	0.984869
POLR3H	-0.0194167	0.00632442	-3.07012	0.00213973	0.0380998	-0.023838	0.10459	-3.33731	0.00170601	0.0384008	-0.00337285	0.106715	-0.24788	0.804782	0.951202
POLR3K	-0.00897937	0.00492023	-1.82499	0.0680023	0.24642	-0.0123018	0.0537068	-2.28623	0.0270083	0.147013	0.00797331	0.0622421	0.655991	0.513475	0.853512
POLRMT	-0.0118989	0.00402854	-2.95366	0.00314031	0.0473134	-0.0111823	0.0590751	-2.47581	0.017129	0.117126	-0.0146878	0.0593012	-1.64852	0.102674	0.540302
POM121	-0.0503777	0.0234679	-2.14667	0.0318198	0.163468	-0.0467293	0.859212	-1.64647	0.106646	0.302503	-0.0582644	0.902003	-1.39627	0.16601	0.619398
POM121C	-0.023127	0.0254403	-0.909067	0.363315	0.604879	-0.00355189	0.820962	-0.118062	0.906545	0.953897	-0.0722515	0.912267	-1.516	0.132965	0.581387
POMGNT1	-0.0150509	0.0139851	-1.07621	0.281834	0.522673	-0.0311345	0.298497	-1.89233	0.0649013	0.232568	0.0268256	0.266926	1.01044	0.314946	0.745514
POMGNT2	-0.0274339	0.00907063	-3.02447	0.00249066	0.0418345	-0.016778	0.181827	-1.5518	0.127728	0.330966	-0.0527557	0.179031	-3.16526	0.00210419	0.187012
POMK	-0.00868474	0.00487951	-1.77984	0.075102	0.260286	-0.00689597	0.110525	-1.35726	0.181477	0.398483	-0.0299285	0.126715	-1.70929	0.0907841	0.524137
POMP	-0.0172371	0.0139448	-1.23609	0.216425	0.457474	-0.030044	0.229468	-1.93295	0.0595601	0.221368	0.0356056	0.253636	1.12775	0.262422	0.7097
POMT1	-0.0626884	0.0241828	-2.59227	0.00953452	0.0858775	-0.05335	0.43008	-1.77052	0.0835485	0.266305	-0.0795878	0.382035	-1.96341	0.0527344	0.443924
POMT2	-0.0127314	0.0107031	-1.18951	0.234241	0.476513	-0.015316	0.221446	-1.29548	0.201772	0.423116	-0.000990624	0.200089	-0.0393133	0.968726	0.994899
POMZP3	-0.0211475	0.014083	-1.50164	0.133191	0.355381	-0.0153971	0.157201	-0.943553	0.350726	0.576691	-0.0379303	0.229865	-1.36059	0.176982	0.630209
PON2	0.00239423	0.00262992	0.910382	0.362621	0.604072	0.000566849	0.0348737	0.195044	0.846238	0.921689	0.010656	0.0200934	1.7244	0.0880098	0.517052
POP1	-0.0730179	0.014506	-5.03362	4.81303e-07	0.000506567	-0.0562682	0.279425	-3.04499	0.00388349	0.0561672	-0.0999134	0.288115	-4.26687	4.82386e-05	0.0696807
POP4	-0.0104646	0.00491389	-2.12959	0.0332054	0.166691	-0.012498	0.0577496	-2.33703	0.0239551	0.1395	0.000562121	0.0556893	0.0451382	0.964097	0.993089
POP5	-0.0117427	0.00567264	-2.07007	0.038446	0.182377	-0.0205307	0.0634876	-3.30817	0.00185481	0.0394856	0.0328865	0.0822416	2.35146	0.0208448	0.349378
POP7	-0.0120044	0.00770885	-1.55722	0.119417	0.333491	-0.0198866	0.0722733	-2.36681	0.02249	0.135744	0.0299229	0.0738995	1.54412	0.126475	0.573521
POPDC3	0.00863662	0.00426802	2.02357	0.0430146	0.195758	0.00806458	0.0493749	1.76486	0.0843845	0.267457	0.0125473	0.052831	1.05019	0.296418	0.733805
POR	-0.002852	0.0140462	-0.203044	0.839101	0.929243	0.00839929	0.341488	0.527053	0.60075	0.772247	-0.0420232	0.325096	-1.41325	0.160973	0.615152
PORCN	-0.010279	0.00588684	-1.7461	0.0807931	0.270165	-0.0137247	0.106927	-2.08012	0.0432487	0.186069	0.00316933	0.0762861	0.24314	0.808441	0.951663
POT1	-0.022851	0.0163862	-1.39452	0.16316	0.394615	-0.0378614	0.48747	-2.15189	0.0368171	0.172041	0.0753197	0.514244	1.67393	0.0976159	0.534148
POT1-AS1	0.0602781	0.019947	3.02192	0.0025118	0.0420672	0.0973692	0.479871	3.70434	0.000578172	0.0237643	0.0099145	0.491216	0.323696	0.746907	0.929312
POU2F1	-0.029281	0.0312794	-0.936112	0.349215	0.590681	-0.0851152	1.38241	-1.76068	0.085099	0.268631	0.0109289	1.2789	0.266399	0.790531	0.948334
POU2F2	-0.0352753	0.0152856	-2.30774	0.0210136	0.12935	-0.0509777	0.303569	-2.25826	0.0288544	0.151543	-0.0219789	0.267573	-1.05807	0.292806	0.732023
POU3F2	0.00158611	0.00190757	0.831483	0.405701	0.639413	0.000916305	0.0143021	0.471493	0.639571	0.801143	0.0192417	0.00755114	1.92846	0.0572168	0.454312
POU3F3	0.00594869	0.00880317	0.675744	0.499203	0.715681	-0.0127846	0.075157	-0.858685	0.395942	0.618562	0.0160182	0.0604095	1.46745	0.14568	0.593608
POU6F1	-0.0542575	0.0169142	-3.20781	0.00133748	0.0288895	-0.0381819	0.509003	-1.727	0.0910392	0.278246	-0.076945	0.468172	-2.92957	0.00428407	0.223577
POU6F2	0.0339217	0.0226895	1.49504	0.134903	0.357719	0.0550779	0.503685	1.86686	0.0684556	0.239356	0.00329467	0.370775	0.0928136	0.926254	0.985179
PPA1	-0.0272005	0.0255952	-1.06272	0.287909	0.528465	-0.0366561	0.503604	-1.26648	0.21187	0.434416	0.00672253	0.48873	0.122625	0.902704	0.980498
PPA2	-0.0342249	0.0277059	-1.23529	0.216722	0.457654	-0.0495116	1.20519	-1.41832	0.162997	0.376493	-0.00820595	1.09962	-0.18018	0.857409	0.966472
PPARA	0.00994966	0.0169754	0.586121	0.557794	0.758873	0.0183242	0.453896	0.869466	0.389214	0.61219	-0.00551986	0.425356	-0.192707	0.847615	0.964364
PPARD	-0.0101214	0.0119126	-0.849642	0.395524	0.630338	-0.00213743	0.281544	-0.158211	0.875	0.936155	-0.0380211	0.299374	-1.5055	0.135638	0.583719
PPARG	0.0396938	0.0320766	1.23747	0.215912	0.45731	0.0997734	1.22313	2.39705	0.0207487	0.129466	-0.0481631	1.04684	-0.956868	0.341153	0.762886
PPARGC1A	0.00174226	0.03811	0.0457168	0.963536	0.985018	-0.0312529	1.88724	-0.583762	0.5623	0.743812	0.0356365	1.73381	0.656755	0.512986	0.853512
PPARGC1B	-0.053927	0.0213963	-2.52039	0.0117225	0.0948454	-0.044266	0.535547	-1.5556	0.12682	0.329965	-0.0664943	0.55034	-2.04882	0.0433416	0.418077
PPAT	-0.008277	0.00936814	-0.883526	0.376952	0.615181	-0.0110652	0.166436	-0.999026	0.323133	0.550999	-0.00126863	0.1517	-0.0722447	0.942565	0.987979
PPCDC	-0.00628291	0.0156945	-0.400326	0.688916	0.845309	-0.0050758	0.273396	-0.25321	0.801261	0.89877	-0.00819479	0.267446	-0.324831	0.74605	0.929225
PPCS	-0.00307593	0.00570027	-0.539612	0.589465	0.780013	-0.00610551	0.0835723	-0.996507	0.324341	0.551767	0.016433	0.097746	1.05694	0.29332	0.732451
PPDPF	-0.000655317	0.00904285	-0.072468	0.942229	0.97514	-0.0125643	0.133899	-1.24022	0.221331	0.446215	0.0460337	0.104625	2.29492	0.0241531	0.358097
PPEF1	-0.0106157	0.00438145	-2.42288	0.015398	0.109501	-0.0146682	0.0558007	-3.01116	0.0042609	0.0587578	0.00654888	0.0558568	0.65323	0.515245	0.854135
PPFIA1	-0.0469261	0.0220009	-2.13292	0.0329316	0.166032	-0.0484415	0.679082	-1.85218	0.0705777	0.243083	-0.0432582	0.717755	-1.06313	0.290518	0.731427
PPFIA2	0.0243364	0.0349758	0.695805	0.486551	0.706266	0.0480796	3.60409	1.00296	0.321254	0.549173	-0.00268929	3.37424	-0.0525824	0.958179	0.991912
PPFIA3	-0.0140127	0.015795	-0.887161	0.374992	0.613711	-0.00246171	0.47723	-0.129941	0.897193	0.948665	-0.0403485	0.415614	-1.4105	0.16178	0.615152
PPFIA4	0.0339474	0.0216571	1.5675	0.116998	0.329989	0.0560902	0.643961	2.08309	0.0429642	0.185536	-0.00662054	0.587186	-0.181652	0.856258	0.966472
PPFIBP1	0.0321119	0.012075	2.65936	0.00782892	0.0770622	0.0293783	0.290764	2.07078	0.0441538	0.188003	0.0392981	0.232207	1.70844	0.0909421	0.524137
PPFIBP2	-0.00276901	0.00302089	-0.91662	0.359342	0.601362	-0.00535659	0.0207943	-1.50437	0.139484	0.347013	0.00387775	0.0200159	0.679498	0.498536	0.844266
PPHLN1	0.0257638	0.0264651	0.973501	0.330304	0.572435	0.033041	1.05252	1.00063	0.322365	0.550404	0.0126924	1.00093	0.286806	0.774909	0.940635
PPIA	-0.0271645	0.0338146	-0.803335	0.421781	0.652212	-0.0674817	0.61807	-1.71343	0.0937445	0.283219	0.085919	0.600044	1.30261	0.196454	0.649278
PPIB	0.00403335	0.0132776	0.303772	0.761302	0.887482	-0.00746417	0.16712	-0.514845	0.609196	0.778919	0.0638349	0.219264	1.93063	0.056864	0.454312
PPID	0.0406943	0.0214478	1.89737	0.0577793	0.226283	0.0472938	0.355854	1.65951	0.104218	0.298695	0.032074	0.340547	0.984739	0.327347	0.753123
PPIE	-1.38888e-05	0.0140222	-0.00099049	0.99921	0.999469	-0.00604165	0.232465	-0.336552	0.738022	0.863837	0.00941941	0.221697	0.419437	0.67588	0.904896
PPIG	-0.0251054	0.0212023	-1.18409	0.236377	0.478551	-0.0178927	1.00668	-0.716392	0.477457	0.685551	-0.0437104	0.893661	-1.08966	0.278721	0.72322
PPIH	-0.0164836	0.00621368	-2.65278	0.00798309	0.0780478	-0.0191552	0.115726	-2.75669	0.00840863	0.0826276	-0.0058202	0.11232	-0.419258	0.676009	0.904896
PPIL1	-0.0120914	0.00632669	-1.91118	0.0559821	0.222156	-0.0157365	0.0981701	-2.1855	0.0341067	0.165624	0.00025307	0.0860253	0.0190986	0.984804	0.996686
PPIL2	-0.0296727	0.020565	-1.44287	0.149056	0.377162	-0.00673266	0.496579	-0.259672	0.796303	0.895536	-0.0685857	0.457854	-2.03105	0.0451494	0.421319
PPIL3	-0.029048	0.0138073	-2.10382	0.0353945	0.173755	-0.0369482	0.244661	-2.08535	0.0427489	0.184952	-0.0168316	0.199401	-0.763941	0.446867	0.818651
PPIL4	0.00299952	0.0152762	0.196353	0.844334	0.931506	0.00576105	0.352764	0.33508	0.739124	0.864681	-0.00735448	0.371344	-0.220912	0.825653	0.957659
PPIL6	0.0139739	0.00995532	1.40366	0.160421	0.391066	0.0157207	0.156589	1.2949	0.201969	0.423201	0.0103881	0.140666	0.597227	0.55183	0.866829
PPIP5K1	-0.00811553	0.0277777	-0.29216	0.770164	0.892053	0.0236498	0.90014	0.689675	0.493946	0.697463	-0.0687401	0.911937	-1.45104	0.150187	0.600746
PPIP5K2	-0.0741937	0.0437923	-1.69422	0.0902237	0.286973	-0.0864867	1.74546	-1.53955	0.130694	0.334434	-0.0551515	1.65336	-0.788811	0.432304	0.811188
PPL	-0.00635357	0.00265921	-2.38927	0.0168821	0.115233	-0.00564696	0.0305977	-1.96715	0.0553596	0.213174	-0.0106276	0.0320184	-1.50532	0.135684	0.583719
PPM1A	-0.0812058	0.0268401	-3.02554	0.00248189	0.0417478	-0.110395	0.738581	-3.35463	0.00162297	0.038398	-0.0232089	0.762021	-0.500332	0.618042	0.885946
PPM1B	-0.0670608	0.0247733	-2.70698	0.00678975	0.0713054	-0.058555	0.964745	-1.88197	0.0663274	0.235405	-0.0817927	0.894607	-1.99753	0.0487358	0.433891
PPM1D	0.0301136	0.0123507	2.43821	0.0147602	0.106873	0.036432	0.296831	2.67401	0.0104136	0.0916355	0.000984471	0.302143	0.033653	0.973227	0.995531
PPM1E	-0.0171587	0.0401906	-0.426933	0.669428	0.832522	0.0119202	2.30731	0.224941	0.823046	0.910067	-0.0565334	2.27119	-0.916793	0.36166	0.773552
PPM1F	0.00894566	0.0122019	0.733136	0.463475	0.686657	0.00516769	0.268022	0.36788	0.714691	0.849669	0.0205582	0.223833	0.834756	0.406028	0.801815
PPM1G	-0.0278694	0.0140734	-1.98028	0.0476716	0.206791	-0.0276299	0.340177	-1.69102	0.0977609	0.289437	-0.0285575	0.298767	-1.03093	0.305288	0.739293
PPM1H	-0.0723632	0.0295864	-2.44583	0.0144519	0.105663	-0.0982383	1.57587	-2.45014	0.0182406	0.120796	-0.0414316	1.48678	-0.945106	0.347092	0.764436
PPM1K	-0.00164075	0.0402264	-0.040788	0.967465	0.986654	-0.0446102	1.37472	-0.808235	0.423287	0.64092	0.0470411	1.26214	0.800714	0.42537	0.807624
PPM1L	0.0565925	0.0319001	1.77406	0.0760539	0.261577	0.0661971	1.56174	1.64719	0.106497	0.302277	0.0402333	1.4835	0.767095	0.444999	0.817711
PPME1	-0.0369015	0.0207877	-1.77516	0.0758713	0.261379	-0.0321584	0.754523	-1.37588	0.175679	0.390864	-0.0548549	0.716753	-1.20632	0.230802	0.683112
PPOX	-0.00291512	0.0072608	-0.401488	0.688061	0.84493	-0.008224	0.115961	-0.992526	0.326257	0.553875	0.0146461	0.114867	0.971861	0.33368	0.756876
PPP1CA	-0.0249278	0.00960097	-2.59639	0.009421	0.0853205	-0.0290693	0.171457	-2.60089	0.0125433	0.100425	-0.0132673	0.137574	-0.707445	0.481087	0.834939
PPP1CB	0.0131284	0.0132708	0.989273	0.32253	0.564581	0.0117531	0.392869	0.800999	0.427348	0.643698	0.0193101	0.399785	0.620755	0.536303	0.862929
PPP1CC	-0.0151524	0.0172232	-0.879767	0.378985	0.616764	-0.0326825	0.272389	-1.49238	0.142682	0.351639	0.0132702	0.242682	0.475885	0.63529	0.894241
PPP1R10	-0.00544029	0.0162161	-0.335488	0.737257	0.874448	-0.00397496	0.374346	-0.204619	0.838794	0.918349	-0.00880809	0.359828	-0.299081	0.765556	0.936931
PPP1R11	-0.0147484	0.0091821	-1.60621	0.108227	0.316675	-0.0195202	0.12687	-1.83338	0.0733772	0.248592	-0.000899803	0.133057	-0.0496081	0.960543	0.992364
PPP1R12A	0.0113599	0.0227465	0.499415	0.617487	0.799248	0.0257433	1.25579	0.926123	0.35933	0.584251	-0.0177948	1.10885	-0.449648	0.654027	0.898397
PPP1R12B	0.0267517	0.0277675	0.963416	0.335339	0.577385	0.0776373	1.81309	2.30461	0.0258658	0.14412	-0.0810843	1.64079	-1.6534	0.101674	0.536994
PPP1R12C	-0.0297649	0.0136274	-2.18419	0.0289485	0.154834	-0.0268995	0.283447	-1.49452	0.142031	0.350782	-0.0336139	0.21887	-1.61136	0.110544	0.55139
PPP1R13B	0.00326211	0.0269195	0.12118	0.903548	0.9574	0.0805058	1.39771	2.4631	0.0176717	0.118798	-0.159629	1.34648	-3.36317	0.00112633	0.173546
PPP1R14A	-0.00126129	0.00283075	-0.445567	0.65591	0.82463	-0.00100873	0.0285055	-0.285833	0.77632	0.88438	-0.00171696	0.0130144	-0.362204	0.718034	0.919488
PPP1R14C	-0.0137971	0.00766826	-1.79924	0.07198	0.25531	-0.00796343	0.145062	-0.960221	0.342084	0.568631	-0.0481789	0.167486	-2.39295	0.0187554	0.337597
PPP1R15A	-0.0107597	0.00768362	-1.40034	0.161412	0.392002	-0.0134546	0.0730387	-1.55317	0.127735	0.330966	-0.000817989	0.0767885	-0.0491633	0.960902	0.992364
PPP1R15B	-0.00413584	0.00789173	-0.524073	0.600228	0.787671	-0.0094964	0.0998078	-1.07734	0.287079	0.517221	0.0175161	0.100679	0.988754	0.325419	0.752258
PPP1R16A	-0.00886093	0.00811528	-1.09188	0.274885	0.516352	-0.00438851	0.174771	-0.452688	0.652952	0.810597	-0.0193347	0.117486	-1.30329	0.195745	0.648983
PPP1R16B	-0.0500551	0.027012	-1.85307	0.0638726	0.238948	-0.0753171	0.6206	-2.0067	0.0509387	0.204473	-0.0229114	0.569486	-0.588894	0.557382	0.868542
PPP1R1B	0.00130957	0.00285699	0.458375	0.646683	0.817998	0.000529933	0.0378745	0.170125	0.865675	0.931014	0.00544024	0.0296663	0.758755	0.449948	0.819467
PPP1R2	0.00895876	0.0193001	0.464182	0.642517	0.815212	-0.000345591	0.482148	-0.0154158	0.987769	0.995005	0.0356038	0.485962	0.9385	0.350457	0.766232
PPP1R21	0.0263589	0.0212331	1.24141	0.214456	0.455227	0.04813	0.689358	1.82325	0.0749235	0.251544	-0.0135405	0.60454	-0.378896	0.705642	0.91674
PPP1R26	-0.00260345	0.00576815	-0.451349	0.651738	0.821766	-0.00657926	0.0913475	-0.931584	0.356531	0.581602	0.00536218	0.0760191	0.536401	0.592982	0.878805
PPP1R26-AS1	0.00827133	0.00778785	1.06208	0.288199	0.528807	0.00438621	0.119733	0.467702	0.642258	0.803066	0.0169025	0.099213	1.2092	0.229699	0.681931
PPP1R35	-0.0224021	0.00921002	-2.43236	0.0150008	0.107537	-0.0339054	0.144285	-3.20026	0.00252045	0.0459406	0.0131833	0.110796	0.707485	0.481082	0.834939
PPP1R3E	-0.017187	0.0137169	-1.25298	0.210212	0.449548	-0.0141526	0.291612	-0.853212	0.398068	0.62017	-0.0237503	0.274106	-0.973571	0.332835	0.756241
PPP1R3F	-0.0119191	0.0103105	-1.15601	0.247676	0.489758	-0.021234	0.17143	-1.6597	0.103941	0.298289	0.00533915	0.148771	0.306592	0.75985	0.934499
PPP1R42	-0.00150792	0.00966917	-0.155951	0.876071	0.944308	-0.0103478	0.079503	-0.706865	0.48396	0.690691	0.00533327	0.0712626	0.414133	0.679745	0.905863
PPP1R7	-0.0248443	0.0107852	-2.30355	0.0212477	0.130306	-0.0241714	0.252588	-1.96848	0.0552011	0.212778	-0.0271158	0.215864	-1.2019	0.232501	0.684529
PPP1R8	0.00116507	0.00702494	0.165848	0.868277	0.941081	-0.0054831	0.134211	-0.698888	0.488225	0.693848	0.0280542	0.122329	1.77804	0.0787166	0.497864
PPP1R9A	0.0719968	0.0283759	2.53725	0.0111727	0.0922888	0.131602	1.69897	3.81411	0.000414397	0.0210034	-0.0525542	1.63005	-1.05368	0.294804	0.73322
PPP1R9B	-0.00347016	0.0096932	-0.357999	0.720344	0.864503	0.00728372	0.13508	0.567627	0.573185	0.751586	-0.017762	0.0995186	-1.20071	0.232959	0.684858
PPP2CB	-0.00310249	0.0305127	-0.101679	0.919012	0.964674	-0.0189744	0.832045	-0.464687	0.6444	0.804787	0.0169674	0.717407	0.36953	0.712586	0.918826
PPP2R1A	0.0336949	0.0265261	1.27026	0.203994	0.443695	0.0150752	0.579261	0.405022	0.687432	0.832696	0.0529125	0.516255	1.3993	0.165101	0.617703
PPP2R1B	-0.00461487	0.014374	-0.321056	0.748168	0.879714	-0.0128674	0.206108	-0.70818	0.482573	0.689606	0.00918891	0.203214	0.391032	0.696682	0.914339
PPP2R2A	-0.00220552	0.017945	-0.122905	0.902183	0.956774	-0.000264793	0.627061	-0.012583	0.990016	0.995806	-0.00737845	0.54182	-0.214762	0.83043	0.95867
PPP2R2B	0.0461309	0.0280641	1.64377	0.100224	0.303827	0.0823131	3.87886	2.33224	0.0242291	0.140276	-0.0160837	3.7411	-0.34753	0.728991	0.924824
PPP2R2C	-0.015497	0.0260901	-0.593982	0.552524	0.755081	0.0309072	0.991387	0.948312	0.348044	0.574243	-0.0982862	0.97564	-2.25775	0.0263378	0.364704
PPP2R2D	0.00794977	0.0187286	0.424472	0.671222	0.833833	0.045107	0.696187	1.95748	0.0565213	0.21635	-0.064361	0.659113	-2.00215	0.0482279	0.431717
PPP2R3A	0.0336	0.0238843	1.40679	0.159491	0.389904	0.00835676	0.791613	0.294125	0.770017	0.880811	0.0944129	0.844769	2.14093	0.0349367	0.393821
PPP2R3B	0.00731069	0.0065076	1.12341	0.261265	0.503699	0.00671897	0.0888347	0.981991	0.331363	0.559339	0.0129208	0.0863278	0.61329	0.541393	0.864169
PPP2R3C	0.0240091	0.0164259	1.46165	0.143836	0.370727	0.0070842	0.377731	0.363208	0.718153	0.851789	0.0652923	0.41632	2.14339	0.0347323	0.393821
PPP2R5A	0.0198771	0.010144	1.95949	0.0500557	0.210803	0.0429199	0.25024	3.66762	0.000645718	0.0247083	-0.0497712	0.230683	-2.44634	0.0163419	0.322814
PPP2R5B	-0.00820276	0.0150693	-0.544337	0.58621	0.777917	-0.0320081	0.326452	-1.80265	0.0781535	0.257155	0.0530905	0.285546	1.86337	0.0656152	0.474472
PPP2R5C	0.00450871	0.0254226	0.17735	0.859233	0.936997	0.00754021	1.24835	0.259465	0.796462	0.895536	-0.00537634	1.28809	-0.102452	0.918622	0.984869
PPP2R5D	-0.0175978	0.0116329	-1.51275	0.130342	0.352914	-0.0251549	0.221568	-1.90191	0.0636066	0.229412	0.00822372	0.23929	0.336375	0.737358	0.926601
PPP2R5E	-0.0723213	0.0282811	-2.55723	0.0105509	0.0899886	-0.0371638	1.4911	-1.028	0.309454	0.539292	-0.127771	1.42281	-2.81426	0.00598449	0.247874
PPP3CA	0.0430874	0.0281919	1.52836	0.126423	0.345708	0.0628218	2.6842	1.80023	0.0785415	0.257699	0.00600711	2.48685	0.125581	0.900339	0.979518
PPP3CB	-0.0736018	0.0288271	-2.55322	0.0106732	0.0901691	-0.0770333	1.1519	-2.18401	0.0342229	0.16582	-0.0666988	1.1263	-1.33324	0.185759	0.640914
PPP3CC	-0.0450548	0.0255347	-1.76445	0.0776554	0.264872	-0.0047089	1.00841	-0.15862	0.874679	0.935993	-0.159792	0.927894	-3.19184	0.00193759	0.187012
PPP4C	-0.00157714	0.00800542	-0.197009	0.843821	0.931462	0.00397101	0.130893	0.424722	0.673066	0.823674	-0.0168179	0.110924	-1.08529	0.280642	0.725363
PPP4R1	-0.0143173	0.0182958	-0.782548	0.433893	0.662185	0.00883181	0.578278	0.417932	0.677988	0.826895	-0.0836069	0.587432	-2.28682	0.0245115	0.358097
PPP4R2	0.00310996	0.0163469	0.190247	0.849115	0.932647	0.00609766	0.459453	0.31393	0.755027	0.872671	-0.00414436	0.445197	-0.13693	0.891387	0.977219
PPP4R3A	-0.0170763	0.0190203	-0.897792	0.369296	0.609391	-0.0265115	0.499914	-1.14448	0.258486	0.488561	0.00244763	0.476424	0.0734538	0.941605	0.98796
PPP4R3B	-0.0396994	0.0202984	-1.95579	0.0504899	0.211468	-0.0439128	0.596666	-1.84941	0.0709848	0.243774	-0.0282606	0.614109	-0.722347	0.471922	0.830031
PPP4R4	0.105502	0.0258904	4.07496	4.60222e-05	0.00492437	0.192402	0.732248	5.84922	5.25308e-07	0.00121409	-0.0359922	0.681458	-0.857504	0.393406	0.791773
PPP5C	0.00738771	0.0169328	0.436295	0.662622	0.828909	0.0120735	0.471219	0.606389	0.547309	0.733128	-0.00485886	0.451537	-0.150951	0.880346	0.972617
PPP5D1	-0.00903033	0.0138804	-0.650582	0.515316	0.726662	-0.0475312	0.208314	-2.28192	0.0275743	0.148346	0.0217231	0.191637	1.16689	0.246283	0.697733
PPP6C	-0.0394279	0.0164198	-2.40124	0.0163394	0.113267	-0.0360295	0.419054	-1.85601	0.0700192	0.242186	-0.0479724	0.382403	-1.5585	0.122565	0.568509
PPP6R1	-0.0132354	0.00999268	-1.32451	0.185333	0.423346	-0.0155158	0.251416	-1.34992	0.183806	0.401523	-0.00617626	0.216678	-0.305411	0.760746	0.934908
PPP6R2	-0.0987812	0.0413709	-2.3877	0.0169542	0.115511	-0.128689	1.31867	-2.47281	0.0172833	0.117555	-0.0474274	1.32825	-0.695478	0.48858	0.83881
PPP6R3	0.00736386	0.0316541	0.232636	0.816044	0.917492	0.066155	1.54743	1.58775	0.119358	0.320405	-0.0728839	1.51004	-1.49723	0.137772	0.584712
PPRC1	-0.0123913	0.00553548	-2.23852	0.0251875	0.143241	-0.0109875	0.0956604	-1.80608	0.077608	0.255874	-0.0191443	0.0842857	-1.43471	0.154777	0.606781
PPT1	-0.0385494	0.0178151	-2.16387	0.0304746	0.160002	-0.0553562	0.390597	-2.76746	0.00817543	0.0812142	0.0259314	0.365102	0.661865	0.509763	0.852097
PPTC7	0.0242479	0.0129378	1.87419	0.0609038	0.233141	0.0226007	0.279631	1.49139	0.142849	0.351717	0.0286765	0.294972	1.1541	0.251463	0.700891
PPWD1	-0.0425405	0.025348	-1.67826	0.093296	0.291465	-0.0358654	0.582556	-1.18517	0.242183	0.46985	-0.0582361	0.70329	-1.25499	0.212676	0.668616
PQBP1	-0.00508625	0.00454966	-1.11794	0.263593	0.506118	-0.00857481	0.0554134	-1.69525	0.0969496	0.287934	0.00969472	0.0433456	0.931142	0.354229	0.768834
PQLC1	-0.0168159	0.0149941	-1.1215	0.262074	0.504418	-0.004937	0.399617	-0.264007	0.792982	0.893671	-0.0382022	0.381103	-1.52251	0.131327	0.580359
PQLC2	-0.0141569	0.00479706	-2.95116	0.00316583	0.0474505	-0.0179519	0.0844805	-3.31405	0.00182384	0.0392482	-0.000363089	0.0703244	-0.0351581	0.97203	0.995531
PQLC3	0.00159389	0.00432416	0.368602	0.712425	0.860103	-0.00201447	0.0599319	-0.434073	0.666313	0.81834	0.025358	0.0572725	2.12918	0.0359235	0.396556
PRADC1	-0.00418615	0.00675187	-0.619998	0.535259	0.74279	-0.00370803	0.111079	-0.458985	0.648458	0.807933	-0.00529378	0.0900086	-0.430519	0.66783	0.902566
PRAF2	0.0165892	0.0118289	1.40244	0.160785	0.391412	-0.0569449	0.0827648	-1.52223	0.136617	0.343187	0.0247584	0.0528705	1.98565	0.0501359	0.439771
PRB1	0.00131859	0.00426676	0.309039	0.757292	0.884413	0.00278088	0.0296714	0.602979	0.549559	0.734525	-0.00736875	0.0450878	-0.655521	0.513793	0.853512
PRB2	-0.0170287	0.0218968	-0.777678	0.436759	0.664803	-0.0131515	0.47925	-0.48993	0.626567	0.791324	-0.024739	0.478159	-0.653529	0.515053	0.854135
PRC1-AS1	0.00112453	0.00687817	0.163492	0.870131	0.942383	0.00300603	0.143275	0.40884	0.684599	0.831536	-0.0120606	0.163094	-0.61964	0.537034	0.862929
PRCC	-6.46521e-05	0.011337	-0.00570274	0.99545	0.997902	-0.00816816	0.254209	-0.640473	0.525119	0.719665	0.0304609	0.285827	1.23062	0.221617	0.676184
PRCD	-0.00199721	0.005773	-0.345956	0.729375	0.869572	-0.00750418	0.092141	-1.1099	0.272947	0.503973	0.0128215	0.0867588	1.15604	0.250674	0.700891
PRCP	0.0267957	0.0157242	1.7041	0.0883621	0.283563	0.0408026	0.414852	2.32967	0.0243775	0.140765	-0.031408	0.428032	-0.879715	0.381317	0.785306
PRDM10	-0.0128941	0.0119632	-1.07781	0.281118	0.522159	-0.00931099	0.292697	-0.681988	0.498748	0.700624	-0.0247429	0.276029	-0.996602	0.321584	0.749198
PRDM11	-0.0296647	0.00932973	-3.17959	0.00147485	0.0305647	-0.03311	0.213049	-3.1899	0.00259512	0.0465797	-0.0151722	0.213938	-0.712705	0.47784	0.833246
PRDM15	-0.00128478	0.00751999	-0.170848	0.864343	0.939362	-0.00049649	0.149709	-0.0560754	0.95553	0.977697	-0.00332563	0.141603	-0.233438	0.815942	0.955129
PRDM16	0.000633402	0.00223013	0.28402	0.776395	0.896038	0.000913553	0.0177563	0.3553	0.724028	0.855158	-0.000217397	0.0118798	-0.0485173	0.96141	0.992364
PRDM2	-0.0380337	0.029698	-1.28068	0.200305	0.440396	-0.0228145	1.28385	-0.609313	0.545386	0.731401	-0.0638463	1.25843	-1.30932	0.193704	0.646711
PRDM4	-0.0202032	0.0106174	-1.90284	0.0570612	0.224668	-0.0205098	0.207648	-1.65954	0.103973	0.298289	-0.0193394	0.175751	-0.932245	0.353662	0.768424
PRDM5	-0.0177185	0.013041	-1.35868	0.174249	0.40862	-0.0388311	0.261456	-2.44985	0.0182534	0.120798	0.0265184	0.233323	1.15581	0.250766	0.700891
PRDM6	0.0110331	0.00474373	2.32582	0.020028	0.126334	0.0206836	0.0615114	3.71797	0.000554875	0.0237486	-0.0146801	0.0440333	-1.61662	0.109401	0.551167
PRDM8	0.00194479	0.00259273	0.750096	0.453197	0.678976	0.000845089	0.0253125	0.236148	0.814391	0.905088	0.00315978	0.0069814	0.840024	0.403083	0.799936
PRDX1	-0.0115595	0.0199199	-0.580301	0.561712	0.76205	-0.0336008	0.218061	-1.50638	0.139465	0.347013	0.075255	0.219477	1.69997	0.0931325	0.524655
PRDX3	0.0116884	0.0146146	0.799777	0.42384	0.653925	0.00670577	0.221124	0.379397	0.706183	0.843744	0.0224581	0.195114	0.864258	0.389706	0.790701
PRDX5	-0.027437	0.0159762	-1.71737	0.0859119	0.2791	-0.0382525	0.208922	-2.18112	0.0345	0.166246	0.0253017	0.173795	0.653324	0.515472	0.854189
PRDX6	0.0187631	0.0119709	1.5674	0.117021	0.329989	0.0131497	0.196841	0.963761	0.340325	0.56714	0.0375318	0.160751	1.50437	0.136049	0.583719
PREB	-0.0116239	0.00519166	-2.23896	0.0251586	0.143241	-0.0174934	0.0811268	-2.70789	0.009544	0.0879509	-0.000920356	0.0556889	-0.105499	0.916211	0.984539
PRELID1	-0.0184645	0.0128619	-1.4356	0.151116	0.379791	-0.0364371	0.119657	-2.51129	0.0160734	0.113585	0.0474711	0.0979157	1.70816	0.0916153	0.524137
PRELID2	0.0245142	0.0230608	1.06303	0.28777	0.528406	-0.00158385	0.433603	-0.0530718	0.957913	0.97854	0.0631922	0.365896	1.73935	0.0853344	0.510889
PRELID3A	-0.0145492	0.0126617	-1.14907	0.250526	0.492026	-0.0255402	0.250091	-1.6853	0.0988663	0.291138	0.0108604	0.228436	0.47132	0.638533	0.896377
PREP	-0.0183006	0.0192674	-0.949827	0.3422	0.584651	0.0034409	0.768055	0.14314	0.88682	0.942267	-0.0573617	0.655697	-1.78026	0.0783502	0.496926
PREPL	0.0278217	0.0394182	0.705808	0.480307	0.700193	0.0298427	1.76816	0.576295	0.567292	0.748049	0.0250372	1.58572	0.411912	0.681367	0.90598
PREX1	0.0106019	0.00578198	1.83361	0.0667113	0.243884	0.0137862	0.083115	2.20163	0.0328694	0.162615	-0.0078179	0.0872912	-0.519103	0.604942	0.881259
PREX2	-0.00889447	0.0101774	-0.873945	0.382148	0.619279	-0.0174934	0.16224	-1.46253	0.150556	0.361336	0.0136617	0.144692	0.705222	0.482462	0.83588
PRH1	-0.0300513	0.0128817	-2.33287	0.019655	0.12535	-0.0529591	0.296305	-2.57087	0.0135281	0.103742	-0.015341	0.210416	-0.929339	0.355157	0.769152
PRICKLE1	0.0148964	0.0272531	0.546595	0.584657	0.776853	0.039574	1.26206	1.22444	0.227169	0.4526	-0.0458235	1.03788	-0.903858	0.368443	0.77852
PRICKLE2	-0.0678634	0.0320822	-2.1153	0.0344044	0.170707	-0.112944	2.0846	-2.85432	0.00650286	0.0725786	0.0186262	1.94426	0.339841	0.734755	0.926565
PRIM1	0.01616	0.00892793	1.81005	0.0702879	0.251003	0.0204793	0.152391	1.96287	0.0558708	0.214357	0.00434787	0.138632	0.251997	0.801608	0.949896
PRIM2	0.0220731	0.0124107	1.77855	0.0753132	0.260341	0.0276471	0.334077	1.86348	0.0689391	0.240392	0.00908253	0.326919	0.401007	0.689349	0.911142
PRIMPOL	0.0164291	0.0178133	0.922294	0.356375	0.59775	0.0247468	0.436824	1.19407	0.238716	0.465911	-0.00709437	0.425617	-0.203553	0.839155	0.961624
PRKAA1	-0.0509607	0.0184684	-2.75934	0.00579184	0.0666174	-0.0892747	0.409717	-3.7468	0.00050854	0.0231366	0.00670029	0.373079	0.229226	0.819205	0.956235
PRKAA2	-0.0170372	0.0264498	-0.644131	0.519491	0.730498	-0.0550057	1.03141	-1.70939	0.0942792	0.284388	0.0620493	1.02894	1.33607	0.184836	0.640001
PRKAB1	-0.0114305	0.0053785	-2.12523	0.0335675	0.167819	-0.0145644	0.0937654	-2.3724	0.0220156	0.134243	-0.0010819	0.0712745	-0.0969798	0.922954	0.984869
PRKAB2	-0.00858018	0.00912426	-0.940371	0.347027	0.588913	-0.00930062	0.199776	-0.891786	0.377259	0.601382	-0.0062296	0.154611	-0.33069	0.741634	0.927725
PRKACA	-0.00604177	0.0162025	-0.372891	0.709229	0.858115	-0.0105808	0.456274	-0.555857	0.581067	0.757828	0.0058962	0.461478	0.191	0.848949	0.964551
PRKACB	0.0299643	0.0332193	0.902017	0.367048	0.607291	0.00440955	2.32337	0.096408	0.923625	0.963218	0.058493	2.19512	1.21037	0.229253	0.681931
PRKAG1	-0.0507393	0.0169004	-3.00225	0.00267988	0.043518	-0.0633313	0.372556	-2.81261	0.00726178	0.0758827	-0.0344936	0.323435	-1.34868	0.180766	0.635512
PRKAG2	-0.0376204	0.0311375	-1.2082	0.226969	0.469775	-0.0190448	1.3669	-0.47177	0.639374	0.80111	-0.0649041	1.29071	-1.32662	0.187934	0.641774
PRKAG2-AS1	-0.0466331	0.0156113	-2.98713	0.00281612	0.0448252	-0.0666514	0.199054	-3.68554	0.000624607	0.0243029	0.0119093	0.186122	0.385085	0.701143	0.915989
PRKAR1A	-0.0132417	0.0291004	-0.455034	0.649085	0.819852	-0.0404832	0.694993	-1.13959	0.260495	0.490754	0.0423276	0.657678	0.834252	0.406359	0.801815
PRKAR1B	-0.00180763	0.0258536	-0.0699177	0.944259	0.976627	-0.000772077	1.08074	-0.0254631	0.979798	0.989572	-0.00456557	0.982664	-0.0922656	0.926689	0.985179
PRKAR2A	-0.00744676	0.0204832	-0.363554	0.716191	0.861936	0.0238678	1.00298	1.0061	0.319754	0.547788	-0.0991845	0.925417	-2.44272	0.0164962	0.323889
PRKAR2B	0.0777507	0.025682	3.02744	0.00246632	0.0416067	0.117473	0.7269	3.63245	0.00071749	0.0258176	0.00992981	0.682078	0.234984	0.814746	0.954448
PRKCA	-0.00417589	0.0433629	-0.0963009	0.923282	0.967193	0.035648	2.78674	0.669004	0.506916	0.70637	-0.0822623	2.69959	-1.1025	0.273177	0.716324
PRKCA-AS1	-0.0760173	0.0275515	-2.7591	0.00579607	0.0666174	-0.0768623	0.21873	-1.9582	0.0577541	0.218607	-0.0751967	0.309687	-1.94397	0.0551472	0.449866
PRKCB	-0.0126634	0.0370332	-0.341947	0.73239	0.871511	0.0571433	1.62301	1.20218	0.235594	0.462453	-0.12048	1.37117	-2.0395	0.0442823	0.420334
PRKCD	-0.00415704	0.00470297	-0.883918	0.376741	0.615178	-0.00551583	0.0417883	-0.91627	0.364593	0.589719	-0.00202874	0.0363982	-0.269276	0.788323	0.947562
PRKCE	-0.0691182	0.03733	-1.85155	0.0640911	0.239497	-0.0691967	3.19592	-1.37928	0.174636	0.389551	-0.0690209	3.16225	-1.23524	0.219902	0.675443
PRKCG	0.0222653	0.00597978	3.72343	0.000196535	0.010919	0.0269965	0.0962134	3.84655	0.000375273	0.0204559	0.0097334	0.0524072	0.852129	0.396366	0.794549
PRKCH	0.00717384	0.0154678	0.463793	0.642796	0.815417	0.076715	0.17514	3.23814	0.00243977	0.0454193	-0.0444938	0.153774	-2.17884	0.0319107	0.383876
PRKCI	-0.0141485	0.0205079	-0.689902	0.490256	0.708884	0.0103341	0.749387	0.437872	0.663577	0.816938	-0.0896268	0.712528	-2.16287	0.0331569	0.387901
PRKCQ	0.000287675	0.00743152	0.03871	0.969122	0.987233	-0.00163704	0.111099	-0.1987	0.843394	0.920327	0.00869099	0.115233	0.504854	0.614874	0.884097
PRKCSH	-3.30582e-05	0.0123014	-0.00268735	0.997856	0.998547	0.00470069	0.247003	0.266102	0.791378	0.89262	-0.00448992	0.166059	-0.261947	0.79395	0.948572
PRKCZ	0.0168382	0.0233198	0.722058	0.470259	0.692446	0.0207271	0.763962	0.746929	0.458998	0.670791	0.0074904	0.755354	0.1741	0.862171	0.967212
PRKD1	0.127331	0.0321553	3.9599	7.49821e-05	0.00656082	0.145058	1.18965	4.03904	0.000206918	0.0164275	0.0556943	1.09918	0.771412	0.442629	0.81681
PRKD2	-0.00747059	0.00419743	-1.7798	0.0751081	0.260286	-0.00776117	0.0393672	-1.81972	0.0754684	0.251692	0.00147805	0.0536327	0.0624484	0.95037	0.990304
PRKD3	-0.0209677	0.0156981	-1.33569	0.181652	0.41831	-0.0251854	0.142329	-1.40921	0.166471	0.379848	-0.00672557	0.265116	-0.204791	0.8382	0.961605
PRKDC	-0.0174259	0.0252318	-0.690633	0.489796	0.708485	-0.0127583	0.932545	-0.40232	0.689356	0.833694	-0.0254791	0.955668	-0.611682	0.542264	0.864169
PRKG1	0.142218	0.0399851	3.55677	0.000375436	0.014366	0.167554	3.84216	3.22179	0.00237186	0.0447863	0.105589	3.65155	1.68855	0.0947099	0.527793
PRKG2	-0.0369479	0.0169147	-2.18437	0.0289352	0.154834	-0.0364927	0.339872	-1.87591	0.0671744	0.236676	-0.0383587	0.303071	-1.12012	0.265624	0.711975
PRKRA	0.0438875	0.0203084	2.16105	0.0306912	0.160701	0.0422181	0.562356	1.69577	0.0968492	0.287857	0.0472074	0.538269	1.3446	0.182077	0.637795
PRKRIP1	-0.0831314	0.0298181	-2.78795	0.0053043	0.0634968	-0.0890493	1.01449	-2.2223	0.0313418	0.158506	-0.0757882	1.00861	-1.69792	0.0929195	0.524655
PRKX	-0.0193874	0.0113523	-1.7078	0.087674	0.282139	-0.00681404	0.263867	-0.546028	0.587748	0.762548	-0.0797194	0.271418	-2.91626	0.00445465	0.229855
PRMT1	0.0151517	0.0141369	1.07178	0.283817	0.524683	0.00803813	0.275013	0.485842	0.629441	0.793129	0.0343952	0.21184	1.26398	0.209454	0.664666
PRMT2	-0.0234138	0.0200782	-1.16613	0.243562	0.485779	-0.0327323	0.558035	-1.38074	0.174191	0.388976	0.00023375	0.563038	0.00618963	0.995075	0.9992
PRMT3	0.0225423	0.0232156	0.970999	0.331549	0.573903	0.0370375	0.780022	1.32972	0.190324	0.410334	-0.01044	0.696567	-0.248478	0.804321	0.951164
PRMT5	-0.00376341	0.00498764	-0.754547	0.450521	0.677086	-0.0058628	0.0791215	-1.08088	0.28552	0.515864	0.00772894	0.0662479	0.609022	0.544018	0.864169
PRMT7	-0.0398216	0.0212051	-1.87792	0.0603916	0.232473	-0.0275126	0.529025	-0.993802	0.325642	0.553237	-0.0572953	0.494975	-1.73703	0.0857443	0.511158
PRMT8	-0.0675642	0.0288018	-2.34583	0.0189848	0.122975	-0.0920838	0.902445	-2.19497	0.033375	0.163841	-0.0457034	0.782031	-1.15377	0.251598	0.700891
PRMT9	-0.0182631	0.0217244	-0.84067	0.400533	0.634686	-0.00902241	0.482062	-0.349487	0.728357	0.857991	-0.0406824	0.520075	-1.01171	0.314344	0.745036
PRNP	0.00822386	0.0464381	0.177093	0.859435	0.937035	0.000693797	1.21836	0.0111856	0.991128	0.996648	0.0178284	0.927188	0.254508	0.799733	0.949136
PROS1	0.017327	0.00483279	3.58529	0.000336705	0.0135949	0.0161609	0.071766	3.11179	0.00322876	0.0521111	0.0248592	0.0690513	1.88338	0.0628224	0.466865
PROSER1	-0.00867024	0.00689442	-1.25757	0.208546	0.447949	-0.00680122	0.123067	-0.900834	0.372481	0.596754	-0.0180532	0.123984	-1.06721	0.288683	0.729776
PROSER3	-0.0033743	0.00480904	-0.701658	0.482893	0.703075	-0.00419114	0.0589725	-0.799124	0.428424	0.64456	0.000938992	0.053497	0.0779126	0.938069	0.986869
PROX1	0.00128138	0.00206395	0.620837	0.534707	0.742229	0.00389091	0.0137357	1.67141	0.101593	0.294238	-0.00830715	0.00793928	-1.86161	0.0658658	0.474826
PRPF18	-0.0161527	0.00754392	-2.14115	0.0322617	0.164381	-0.0156348	0.142235	-1.87275	0.0676188	0.23787	-0.0184577	0.19187	-1.04801	0.297395	0.734514
PRPF19	0.00371017	0.0160987	0.230464	0.817731	0.917946	0.00255064	0.324522	0.136221	0.892255	0.945173	0.00699699	0.327621	0.221952	0.824846	0.957274
PRPF3	-0.00118056	0.0148535	-0.0794805	0.93665	0.97261	-0.00173863	0.327701	-0.0975273	0.922742	0.962643	8.63928e-05	0.318124	0.00321633	0.997441	0.999798
PRPF31	-0.0101568	0.0100893	-1.00669	0.314084	0.556253	-0.00945463	0.220799	-0.755693	0.453778	0.665886	-0.0114627	0.142247	-0.671834	0.503381	0.847744
PRPF38A	-0.0105975	0.00758137	-1.39784	0.162162	0.393272	-0.0105475	0.150135	-1.24863	0.218269	0.442434	-0.0108046	0.1335	-0.628537	0.531217	0.861216
PRPF38B	-0.0208349	0.0121339	-1.71708	0.0859651	0.2791	-0.0239663	0.413475	-1.60521	0.115456	0.315714	-0.0147431	0.298826	-0.707975	0.480759	0.834815
PRPF39	-0.0227127	0.0169505	-1.33994	0.180266	0.41705	-0.0322755	0.395557	-1.60471	0.115565	0.315789	0.000728881	0.478873	0.0231462	0.981584	0.996518
PRPF4	-0.0168608	0.00747621	-2.25526	0.0241172	0.139636	-0.0242385	0.114407	-2.91389	0.0055459	0.0668981	0.0141453	0.108815	0.829501	0.408978	0.801815
PRPF40A	-0.000449552	0.0211955	-0.0212098	0.983078	0.993047	-0.0430144	0.648436	-1.49417	0.142122	0.350933	0.0499371	0.596279	1.59433	0.114309	0.556962
PRPF40B	-0.0308034	0.0297988	-1.03371	0.30127	0.542962	-0.0180867	0.876885	-0.426741	0.671609	0.822556	-0.0432344	0.860629	-1.03174	0.304913	0.738707
PRPF4B	-0.0167059	0.0255291	-0.654388	0.512862	0.724793	-0.0335661	0.867221	-1.05333	0.297822	0.52713	0.0135026	1.09441	0.316555	0.752302	0.930682
PRPF6	-0.00596396	0.0156581	-0.380886	0.703288	0.854293	-4.77801e-05	0.321976	-0.00249343	0.998022	0.999354	-0.0178515	0.38701	-0.657203	0.512699	0.853512
PRPF8	-0.011008	0.0210912	-0.521923	0.601724	0.788582	-0.0176172	0.498481	-0.662069	0.511309	0.709946	0.000161576	0.455574	0.00467089	0.996283	0.999657
PRPS1	0.00751725	0.0113267	0.663674	0.506899	0.72033	-0.0114795	0.12285	-0.813738	0.420438	0.638698	0.041982	0.130341	2.20942	0.0296399	0.37818
PRPS2	-0.00105056	0.00555465	-0.189132	0.84999	0.932843	-0.00883482	0.0830267	-1.39214	0.170734	0.385729	0.0244449	0.0826017	2.12838	0.0359909	0.396556
PRPSAP1	0.082541	0.028025	2.94527	0.00322675	0.0478668	0.0957155	1.00944	2.80957	0.00732026	0.0761227	0.0549637	0.879542	1.11513	0.267714	0.712592
PRPSAP2	-0.0273177	0.0153797	-1.77622	0.0756968	0.261042	-0.0455128	0.337854	-2.36175	0.0225844	0.136143	0.00460223	0.329114	0.180308	0.85731	0.966472
PRR12	-0.0238902	0.0151758	-1.57423	0.115434	0.32761	-0.00618648	0.248606	-0.294368	0.769862	0.880811	-0.0431796	0.253808	-1.96834	0.0520543	0.441038
PRR13	-0.0134154	0.00680125	-1.97249	0.0485536	0.208679	-0.0150577	0.0753051	-2.02197	0.0491639	0.200684	-0.00515917	0.079102	-0.308981	0.758073	0.933137
PRR14	0.0023254	0.00540454	0.430268	0.667001	0.830946	0.00403999	0.117998	0.576504	0.567152	0.748004	-0.000191339	0.0506592	-0.0225364	0.982069	0.996518
PRR14L	-0.0429431	0.0252409	-1.70133	0.0888807	0.284517	-0.0432023	0.715846	-1.2599	0.214212	0.43751	-0.0426366	0.68278	-1.14338	0.255863	0.702099
PRR16	0.124647	0.0298418	4.17693	2.95465e-05	0.00411373	0.10255	0.580936	2.75712	0.00846969	0.0827762	0.164571	0.575432	3.29177	0.00143438	0.183834
PRR25	-0.00701044	0.00916515	-0.764902	0.44433	0.672386	-0.0291035	0.052926	-1.83736	0.0742783	0.25025	0.0041088	0.0486839	0.365641	0.715477	0.918826
PRR3	-0.0445329	0.0161393	-2.75928	0.00579296	0.0666174	-0.0641319	0.243947	-2.93722	0.00528124	0.0652852	-0.0209261	0.23494	-0.873268	0.384801	0.787244
PRR36	0.00987697	0.00853487	1.15725	0.247171	0.489317	0.0106024	0.132214	1.02327	0.311661	0.540368	0.00834584	0.113925	0.554439	0.58063	0.876668
PRR5L	0.001149	0.00232956	0.493226	0.621853	0.801281	0.00137864	0.0227288	0.554512	0.581979	0.758367	-0.000502806	0.0229546	-0.0754064	0.940056	0.987248
PRR7	-0.013484	0.00490699	-2.74792	0.00599748	0.067839	-0.0170113	0.0757265	-3.03595	0.00398111	0.0565765	-0.00187848	0.050907	-0.184822	0.853777	0.96542
PRRC1	0.0011588	0.00843523	0.137376	0.890733	0.951411	-0.00399738	0.162442	-0.422885	0.674396	0.824149	0.021318	0.173994	1.14057	0.257024	0.703216
PRRC2A	-0.0235144	0.019342	-1.21572	0.224093	0.466851	-0.0760401	0.410107	-2.34578	0.0236826	0.138851	0.0055259	0.307124	0.229263	0.819176	0.956235
PRRC2B	-0.0643325	0.0250457	-2.56861	0.0102109	0.0887194	-0.0537539	1.0593	-1.73684	0.0892689	0.2752	-0.0844062	1.09323	-1.97981	0.0507276	0.441038
PRRC2C	-0.0268406	0.029367	-0.913971	0.360732	0.602182	-0.0280066	1.47951	-0.787131	0.435338	0.651346	-0.0243487	1.48022	-0.468121	0.640811	0.896595
PRRG3	0.00705195	0.01146	0.615355	0.53832	0.743996	-0.0295844	0.114317	-1.72409	0.0926568	0.2817	0.0365494	0.128969	2.37378	0.0196962	0.343002
PRRT1	0.0445917	0.0148602	3.00074	0.00269321	0.0435893	0.00859519	0.23135	0.406281	0.686535	0.832138	0.0796488	0.165109	3.81497	0.000247071	0.14037
PRRT3	0.00339511	0.00834409	0.406888	0.684091	0.84198	0.00467759	0.196355	0.498161	0.620801	0.787545	-0.00142028	0.181905	-0.0780603	0.93795	0.986869
PRRX1	-0.0238353	0.00781016	-3.05184	0.00227445	0.0396433	-0.03641	0.105615	-3.63735	0.000713215	0.0257952	-0.0042693	0.0730286	-0.341914	0.733199	0.926298
PRSS12	0.000892037	0.00186603	0.47804	0.632622	0.808334	0.00143423	0.0125962	0.610344	0.544709	0.73126	-3.35057e-05	0.00319015	-0.0109132	0.991316	0.99814
PRSS23	-0.00808252	0.0173335	-0.466295	0.641005	0.814722	0.00372935	0.286148	0.185362	0.85378	0.925433	-0.0420963	0.378932	-1.233	0.220733	0.675874
PRSS3	-0.00155937	0.00284048	-0.548982	0.583018	0.776391	-0.00404498	0.0327409	-1.2953	0.201834	0.423116	0.0103523	0.0255488	1.51433	0.133387	0.581387
PRSS51	-0.0247998	0.0120153	-2.06401	0.0390165	0.18403	-0.029073	0.0894118	-2.18254	0.0350438	0.167597	-0.00614746	0.170706	-0.220892	0.825698	0.957659
PRTFDC1	-0.00111078	0.0153742	-0.0722496	0.942403	0.975217	-0.0220692	0.403316	-1.24522	0.219507	0.444164	0.06261	0.383859	2.02601	0.0456738	0.423261
PRUNE1	-0.00946014	0.00590025	-1.60334	0.108859	0.31791	-0.00552149	0.143222	-0.874032	0.386749	0.609973	-0.036373	0.136799	-2.20264	0.0301305	0.380446
PRUNE2	0.0307604	0.0202918	1.5159	0.129544	0.351447	0.0177458	0.68976	0.69786	0.488861	0.6941	0.0535767	0.590561	1.59126	0.114997	0.558571
PSAP	-0.00377197	0.0359964	-0.104787	0.916544	0.963585	-0.0380397	1.00129	-0.913463	0.365876	0.59076	0.0975037	0.889612	1.36196	0.176944	0.630209
PSAT1	-0.0200794	0.00546155	-3.67651	0.000236444	0.0117055	-0.0248013	0.0818438	-4.17099	0.000136728	0.01339	0.00539874	0.0750644	0.390866	0.696804	0.914339
PSD	-0.00803235	0.0180819	-0.444219	0.656884	0.825076	0.00583513	0.603006	0.276347	0.783549	0.888151	-0.0461665	0.516416	-1.31848	0.190633	0.644172
PSD2	0.00193327	0.00709785	0.272374	0.785334	0.901217	0.00664479	0.126295	0.787372	0.435199	0.651276	-0.0094562	0.105187	-0.720682	0.472941	0.830031
PSD3	-0.054151	0.0361882	-1.49637	0.134557	0.357293	-0.110093	1.17748	-1.83878	0.0729579	0.248002	-0.0219509	0.988369	-0.483241	0.630078	0.891282
PSEN1	-0.0396325	0.0194772	-2.03482	0.0418689	0.19259	-0.0497296	0.573103	-2.16786	0.035506	0.168825	-0.0135501	0.570331	-0.367522	0.714078	0.918826
PSEN2	-0.0190899	0.00662104	-2.88322	0.00393638	0.0536975	-0.0209398	0.0813077	-2.71026	0.00948569	0.0877663	-0.013975	0.091925	-1.08778	0.279548	0.724449
PSG8	-0.00271923	0.00340662	-0.798218	0.424744	0.654443	-0.00111403	0.0241992	-0.310136	0.757892	0.874143	-0.0170732	0.0518417	-1.58946	0.115403	0.558602
PSIP1	0.0344272	0.026279	1.31006	0.190174	0.428876	0.0587382	0.919251	1.88683	0.0656551	0.234387	-0.0258504	1.10971	-0.527356	0.599222	0.881005
PSKH1	-0.0169909	0.0147824	-1.1494	0.250391	0.492011	-0.0366404	0.172993	-1.67104	0.102503	0.295836	-0.000618834	0.169459	-0.030919	0.975401	0.995534
PSMA1	-0.00290929	0.0179253	-0.162301	0.871069	0.942993	-0.0122149	0.536054	-0.603146	0.549445	0.734525	0.0307526	0.513616	0.798395	0.426708	0.808631
PSMA3	-0.00941435	0.0189097	-0.497858	0.618584	0.799682	-0.00919537	0.332427	-0.427928	0.670748	0.821794	-0.0101661	0.433965	-0.255344	0.799032	0.949136
PSMA4	-0.0311914	0.0100483	-3.10414	0.00190833	0.0360338	-0.0403253	0.207244	-3.49884	0.00106634	0.0308838	-0.00224878	0.166411	-0.109611	0.912958	0.983794
PSMA5	-0.0218352	0.0133591	-1.63448	0.102158	0.30704	-0.015738	0.245869	-1.01792	0.314166	0.542433	-0.0397988	0.237082	-1.4997	0.137133	0.583719
PSMA7	-0.00506135	0.015972	-0.316889	0.751328	0.881456	-0.0158162	0.251964	-0.921211	0.361861	0.586818	0.0641021	0.297709	1.47229	0.144782	0.59204
PSMB1	4.00065e-05	0.0134359	0.00297759	0.997624	0.998547	0.00348696	0.300017	0.242893	0.809194	0.902697	-0.0242951	0.34943	-0.636925	0.525804	0.858759
PSMB2	-0.00706301	0.0146649	-0.481627	0.630071	0.806681	-0.0396212	0.300006	-2.28877	0.0268481	0.146486	0.0756855	0.316276	2.74244	0.00733561	0.265799
PSMB3	-0.0117953	0.00701979	-1.6803	0.0928991	0.290854	-0.0110037	0.115111	-1.44895	0.154296	0.365826	-0.0164418	0.114038	-0.893638	0.373867	0.781753
PSMB4	0.00902599	0.00704629	1.28096	0.200209	0.44027	0.00497508	0.129538	0.634174	0.529184	0.722415	0.0259366	0.104153	1.61814	0.109072	0.550892
PSMB5	-0.0154037	0.0155748	-0.989013	0.322657	0.564686	-0.0172388	0.255976	-0.932976	0.35582	0.581299	-0.0108995	0.220794	-0.376533	0.707404	0.917378
PSMB6	-0.0127139	0.00739382	-1.71953	0.0855188	0.278774	-0.0186987	0.0873197	-2.37484	0.0218874	0.134036	0.0319451	0.09834	1.48525	0.141267	0.588911
PSMB7	-0.0087978	0.0161486	-0.544802	0.58589	0.777786	-0.0114184	0.448241	-0.598699	0.552381	0.736933	-0.00216051	0.385869	-0.0711806	0.943409	0.988242
PSMC1	-0.0191809	0.0150082	-1.27803	0.20124	0.44133	-0.0122682	0.292026	-0.698265	0.488611	0.694085	-0.0378406	0.271312	-1.31089	0.193173	0.646483
PSMC2	-0.0021543	0.0123204	-0.174857	0.861192	0.937977	-0.0193651	0.310879	-1.29719	0.201186	0.422842	0.0346063	0.244618	1.58617	0.116148	0.558882
PSMC3	0.00572552	0.00631629	0.906469	0.364688	0.605651	-0.000310745	0.0892749	-0.0433327	0.965628	0.982981	0.0266125	0.0818071	1.99501	0.0490152	0.434997
PSMC4	-0.0200906	0.0079182	-2.53727	0.0111722	0.0922888	-0.0204164	0.131185	-2.32325	0.0247512	0.141387	-0.0186845	0.12231	-1.0235	0.308768	0.741813
PSMC5	-0.00405231	0.00638084	-0.635075	0.525379	0.735289	-0.00350274	0.103265	-0.508088	0.613878	0.782049	-0.00733728	0.0909611	-0.435325	0.664362	0.90136
PSMC6	-0.0372736	0.0198174	-1.88085	0.0599926	0.231864	-0.0456319	0.438157	-1.82074	0.0753109	0.251653	-0.0233282	0.378102	-0.720619	0.47298	0.830031
PSMD1	-0.026823	0.0213866	-1.2542	0.20977	0.449107	-0.0365031	1.0014	-1.49142	0.142842	0.351717	0.00443094	0.966172	0.100751	0.919968	0.984869
PSMD10	0.00938043	0.0081471	1.15138	0.249575	0.491326	0.00496453	0.0699079	0.5229	0.603845	0.774563	0.021714	0.0582064	1.3685	0.174868	0.628742
PSMD11	-0.00652645	0.0153015	-0.426523	0.669727	0.832568	0.00226218	0.47562	0.127126	0.899408	0.950332	-0.0314638	0.437604	-1.04967	0.29663	0.734017
PSMD12	-0.0189076	0.0221221	-0.854694	0.392721	0.627528	-0.0305418	0.452741	-1.21046	0.232432	0.45922	0.0197608	0.551984	0.429586	0.668518	0.902816
PSMD13	-0.0223324	0.0113665	-1.96476	0.0494416	0.210054	-0.0171529	0.273739	-1.30435	0.198756	0.418746	-0.0376321	0.256132	-1.66503	0.099325	0.534855
PSMD14	-0.0161815	0.0181243	-0.892804	0.371962	0.611749	-0.0142808	0.556027	-0.677978	0.501263	0.702333	-0.0216016	0.577641	-0.607294	0.545159	0.864169
PSMD2	-0.0332016	0.0148474	-2.23619	0.0253396	0.143753	-0.0525446	0.270632	-2.81711	0.00717623	0.0751271	0.00025536	0.218524	0.0104099	0.991717	0.998324
PSMD3	-0.0100133	0.013571	-0.737848	0.460607	0.68394	-0.0238494	0.268045	-1.49262	0.142526	0.351404	0.0258111	0.212841	1.00391	0.318067	0.747221
PSMD4	0.0206451	0.0146133	1.41276	0.157726	0.387804	0.0256739	0.373169	1.51043	0.137937	0.345263	0.00639795	0.345594	0.223622	0.823549	0.957115
PSMD5	-0.0335236	0.0186127	-1.80111	0.0716851	0.254499	-0.0287762	0.363486	-1.27466	0.208982	0.431519	-0.0436	0.349037	-1.32564	0.188257	0.641929
PSMD6	0.00635836	0.00769729	0.826052	0.408775	0.642257	0.00641805	0.12599	0.747625	0.458582	0.670382	0.00611355	0.147274	0.351659	0.725902	0.922221
PSMD6-AS2	-0.0147315	0.0066968	-2.19978	0.0278225	0.151516	-0.0201231	0.109952	-2.70451	0.00962769	0.0881597	0.00826384	0.115933	0.537791	0.592026	0.878805
PSMD7	-0.0256777	0.0176628	-1.45377	0.14601	0.373541	-0.0516467	0.302882	-2.38109	0.0215611	0.132673	0.0254385	0.246512	0.835937	0.405389	0.801815
PSMD8	-0.028403	0.0164147	-1.73034	0.083569	0.275619	-0.048755	0.235544	-2.54758	0.0143703	0.106588	0.0282393	0.228365	0.884494	0.378858	0.78456
PSME3	-0.0157679	0.00840585	-1.87582	0.0606797	0.233141	-0.0160562	0.154451	-1.59874	0.116889	0.317379	-0.0150934	0.130536	-0.982594	0.328397	0.753419
PSME4	-0.00146743	0.029073	-0.050474	0.959745	0.983247	0.00312747	0.955971	0.0883566	0.929986	0.966015	-0.0109951	0.919388	-0.21572	0.829686	0.958594
PSMF1	-0.0394999	0.014393	-2.74438	0.00606252	0.0682117	-0.0454442	0.408443	-2.70462	0.00962486	0.0881597	-0.0231167	0.382683	-0.828709	0.409424	0.801815
PSMG1	-0.0102785	0.00748503	-1.37321	0.169689	0.403329	-0.0139476	0.120894	-1.74902	0.0871178	0.272079	0.0168851	0.146274	0.778191	0.43848	0.815488
PSMG2	0.0152511	0.0187013	0.815511	0.41478	0.647442	-0.00610186	0.646043	-0.261803	0.79467	0.894593	0.0538496	0.619765	1.71846	0.0890924	0.520238
PSMG3	-0.0257026	0.0113545	-2.26366	0.023595	0.138058	-0.0413514	0.087015	-2.32776	0.0254356	0.142987	-0.0148938	0.089147	-1.0088	0.315731	0.746384
PSMG3-AS1	-0.0194697	0.00667021	-2.9189	0.0035127	0.0500527	-0.0201229	0.105894	-2.61015	0.0122533	0.0992983	-0.017525	0.0885665	-1.31744	0.190977	0.644172
PSMG4	-0.0259688	0.0176265	-1.47328	0.140676	0.366495	-0.0216738	0.451033	-1.01942	0.313461	0.541539	-0.0354109	0.496188	-1.12332	0.264237	0.711554
PSPC1	-0.0357909	0.0323243	-1.10725	0.268188	0.510541	-0.036088	1.39697	-0.825032	0.413713	0.632473	-0.0354335	1.43622	-0.738522	0.462086	0.826688
PSPH	0.00843521	0.0136399	0.61842	0.536298	0.743259	-0.0131109	0.195549	-0.697638	0.489137	0.694303	0.0324187	0.189349	1.63501	0.10548	0.546361
PSRC1	8.54517e-05	0.00257757	0.0331521	0.973553	0.988958	0.00265755	0.0343824	0.838122	0.406399	0.626263	-0.00492534	0.0136194	-1.11289	0.268668	0.713091
PSTK	0.00219747	0.0114303	0.19225	0.847546	0.931632	-0.00369335	0.260885	-0.275839	0.783937	0.888503	0.0180244	0.244756	0.821267	0.413628	0.804003
PTAR1	-0.0354549	0.0179379	-1.97654	0.0480935	0.207919	-0.0673586	0.340375	-2.70034	0.00975661	0.0889371	-0.00128907	0.297697	-0.0499372	0.960281	0.992364
PTBP1	0.0108329	0.00886719	1.22168	0.221827	0.464139	0.0137097	0.182244	1.44144	0.156394	0.368384	-0.00828124	0.160407	-0.337787	0.736318	0.926601
PTBP2	-0.0453843	0.0252416	-1.79799	0.0721781	0.255453	-0.0531129	1.01423	-1.74926	0.0870748	0.272079	-0.0280926	0.96781	-0.618554	0.537746	0.862929
PTBP3	0.0124836	0.0174633	0.714851	0.474701	0.69606	0.00321835	0.318946	0.146951	0.883828	0.940952	0.0286597	0.270826	0.990387	0.324595	0.751884
PTCD2	-0.0132339	0.00793658	-1.66746	0.0954233	0.294449	-0.0168161	0.159708	-1.80477	0.0778153	0.256484	-0.00376424	0.129316	-0.248474	0.804325	0.951164
PTCD3	-0.0281716	0.0218358	-1.29015	0.196998	0.436698	-0.0274963	0.716476	-1.02895	0.30901	0.539088	-0.0295283	0.57235	-0.77953	0.437678	0.81538
PTCH1	-0.0425374	0.00906953	-4.69014	2.73012e-06	0.0010879	-0.0391146	0.15046	-3.77219	0.000470837	0.0222448	-0.0536817	0.172942	-2.86911	0.00511045	0.236225
PTCH2	-0.018656	0.0229042	-0.814526	0.415344	0.647442	-0.0275461	0.576212	-0.938387	0.353064	0.579309	-0.00482119	0.542767	-0.131656	0.895545	0.978159
PTCHD1	0.00070345	0.00439125	0.160194	0.872729	0.942993	-0.00204762	0.0522805	-0.407602	0.685502	0.831717	0.0096145	0.040294	1.06341	0.290393	0.731427
PTCHD1-AS	-0.00986567	0.0193899	-0.508805	0.610889	0.794712	-0.0559915	0.196137	-1.48796	0.145229	0.354733	0.00680862	0.169869	0.300937	0.764145	0.936322
PTCHD4	-0.0477754	0.0446948	-1.06892	0.285104	0.526135	-0.0153221	2.47457	-0.262477	0.794153	0.894467	-0.0937533	2.28197	-1.34932	0.180562	0.63539
PTDSS1	0.0152635	0.014425	1.05813	0.289997	0.531347	0.0314545	0.415083	1.90202	0.0635919	0.229412	-0.0362466	0.392937	-1.22882	0.222286	0.676184
PTDSS2	-0.00740998	0.0119922	-0.617902	0.53664	0.743396	0.00895811	0.331266	0.629023	0.53252	0.724206	-0.0473052	0.242506	-2.12764	0.0360545	0.396556
PTEN	0.012437	0.0236798	0.525217	0.599432	0.787221	0.0150224	1.20407	0.543702	0.589335	0.763334	0.00528425	1.11693	0.114982	0.908711	0.982694
PTGES2	-0.0205741	0.0147689	-1.39306	0.1636	0.395103	-0.0332891	0.229359	-1.84713	0.07132	0.244518	0.00542552	0.209737	0.210529	0.833722	0.959473
PTGES3	0.0413972	0.0277232	1.49323	0.135376	0.358637	0.0437962	0.50469	1.24409	0.220137	0.444815	0.0374801	0.546026	0.833197	0.40692	0.801815
PTGFRN	-0.00922845	0.00961467	-0.959829	0.337141	0.579159	-0.00810605	0.201995	-0.733527	0.467048	0.67685	-0.0127245	0.228734	-0.652425	0.515762	0.854189
PTGIS	0.00517825	0.00428936	1.20723	0.227343	0.470314	0.00566587	0.0504119	1.11376	0.271305	0.502194	0.00397891	0.0387241	0.498727	0.619168	0.886587
PTGR1	-0.0104106	0.0339854	-0.306326	0.759357	0.88575	-0.0130323	0.430361	-0.341662	0.734344	0.861793	-0.000315156	0.611165	-0.00421047	0.996651	0.999792
PTH2R	0.00279699	0.00482982	0.579108	0.562517	0.762515	0.00207545	0.0842157	0.368259	0.71441	0.849529	0.00479227	0.0576986	0.511339	0.610345	0.882526
PTK2	-0.0253664	0.0319741	-0.79334	0.42758	0.657238	0.0440106	2.23869	1.02629	0.310249	0.539549	-0.11222	2.16644	-2.33882	0.0215209	0.350769
PTK2B	-0.00039995	0.0076146	-0.0525241	0.958111	0.982861	0.00712585	0.153143	0.763653	0.449066	0.662505	-0.0154002	0.0886091	-1.169	0.24544	0.696709
PTK7	-0.0248008	0.00767288	-3.23227	0.0012281	0.0276108	-0.0174433	0.119178	-2.01657	0.0497418	0.201775	-0.0519596	0.132667	-3.12652	0.00237099	0.195254
PTMA	-0.00409986	0.0309444	-0.132491	0.894596	0.952815	-0.0294653	0.461071	-0.821211	0.416108	0.634874	0.069538	0.580414	1.13746	0.258692	0.70529
PTMS	0.0149033	0.0147034	1.01359	0.310777	0.552429	0.0133649	0.202703	0.710062	0.481455	0.688732	0.0173117	0.159693	0.735064	0.464201	0.826804
PTN	0.00100904	0.0116805	0.0863867	0.931159	0.970582	0.00606019	0.181714	0.442976	0.659909	0.814473	-0.0125771	0.158215	-0.560559	0.576467	0.876029
PTOV1	0.0224882	0.0152389	1.47571	0.140023	0.365343	0.0180275	0.316775	0.929586	0.357554	0.582695	0.0296885	0.280511	1.20494	0.231331	0.683345
PTP4A1	-0.00487905	0.00995056	-0.490329	0.623901	0.802289	-0.018015	0.12599	-1.56465	0.124782	0.327712	0.033885	0.124896	1.7132	0.0900947	0.52221
PTP4A2	0.00555151	0.00648121	0.856555	0.391691	0.6268	0.0124827	0.125253	1.77877	0.0820441	0.263362	-0.034658	0.137252	-2.05047	0.0431769	0.417533
PTP4A3	-0.0220287	0.00873683	-2.52136	0.0116904	0.0948027	-0.0251877	0.125086	-2.16806	0.0355821	0.168935	-0.0179163	0.0825894	-1.35164	0.17982	0.634116
PTPA	-0.015342	0.015259	-1.00544	0.314686	0.556466	-0.0281282	0.374192	-1.60358	0.115816	0.316026	0.0244341	0.320854	0.789776	0.431699	0.811188
PTPDC1	0.00228042	0.0158354	0.144007	0.885495	0.948094	0.0110336	0.428878	0.581751	0.563643	0.744735	-0.0178649	0.394776	-0.620892	0.536213	0.862929
PTPN1	-0.0220285	0.0208501	-1.05652	0.290732	0.532188	0.00825906	0.592919	0.326915	0.745251	0.86737	-0.0867228	0.594459	-2.34875	0.020988	0.349378
PTPN11	-0.0368661	0.0209954	-1.75592	0.0791026	0.267808	-0.0312462	0.690119	-1.22489	0.227002	0.452388	-0.0486668	0.688063	-1.31657	0.191269	0.644593
PTPN12	0.00677043	0.0205899	0.328823	0.742289	0.876682	0.032926	0.684926	1.30319	0.199149	0.419421	-0.0449462	0.644332	-1.26511	0.209041	0.664666
PTPN13	0.0799707	0.032582	2.45445	0.0141102	0.104457	0.119195	1.15152	2.86067	0.00639389	0.0719452	0.0182386	1.12094	0.348918	0.727952	0.924317
PTPN14	-0.000193551	0.00357113	-0.0541989	0.956777	0.982533	0.000922571	0.0419734	0.2259	0.822304	0.909857	-0.00381917	0.0350226	-0.51886	0.60511	0.881259
PTPN18	0.00132418	0.01589	0.0833343	0.933586	0.971375	0.00164457	0.327804	0.0862168	0.931677	0.966582	0.000597732	0.29588	0.0208106	0.983442	0.996518
PTPN2	-0.0389968	0.0185269	-2.10487	0.0353027	0.173613	-0.0485566	0.58203	-2.33777	0.0239126	0.139422	-0.00177771	0.520067	-0.0433768	0.965496	0.993669
PTPN20	-0.0383675	0.0304626	-1.2595	0.207851	0.447348	0.0373424	0.406963	0.753601	0.455707	0.667954	-0.0843641	0.319602	-2.18429	0.0316277	0.382886
PTPN21	-0.0190628	0.00951057	-2.00438	0.0450294	0.200516	-0.00860209	0.255469	-0.79095	0.433129	0.649441	-0.053063	0.238467	-2.7063	0.00811572	0.274057
PTPN23	-0.000880954	0.00914592	-0.0963222	0.923265	0.967193	-0.000416223	0.208437	-0.0391523	0.968942	0.984763	-0.00220464	0.167604	-0.122879	0.902472	0.980498
PTPN3	-0.00237136	0.00247638	-0.957592	0.338269	0.580387	-0.00215548	0.0281552	-0.735907	0.465612	0.675024	-0.00291244	0.0107505	-0.628068	0.531523	0.861444
PTPN4	0.0206305	0.0272839	0.756141	0.449565	0.676366	0.0487698	1.65747	1.50778	0.13861	0.346106	-0.0487757	1.64464	-0.960173	0.339497	0.761909
PTPN5	-0.0349648	0.0268415	-1.30264	0.192698	0.431804	-0.0241826	0.802251	-0.754016	0.454774	0.66713	-0.0601755	0.739773	-1.22704	0.222954	0.67659
PTPN9	-0.120342	0.0306634	-3.92462	8.6867e-05	0.00717025	-0.0943498	0.881884	-2.28308	0.0272088	0.147385	-0.152182	0.836643	-3.32722	0.00126409	0.179697
PTPRA	0.00609425	0.031909	0.190988	0.848535	0.932347	0.0563351	1.44724	1.38483	0.172943	0.387763	-0.0742505	1.63625	-1.44333	0.152339	0.60296
PTPRB	0.022722	0.0160604	1.41478	0.157132	0.38727	0.0245785	0.381349	1.23393	0.223647	0.449082	0.0192728	0.298184	0.709837	0.479609	0.834774
PTPRD	0.0997299	0.0413206	2.41356	0.0157974	0.111247	0.162262	3.88916	3.47776	0.00113445	0.0318198	-0.127679	3.57725	-1.43499	0.154987	0.606925
PTPRE	-0.126253	0.044136	-2.86054	0.00422914	0.0556389	-0.123485	1.55891	-2.22727	0.03102	0.157845	-0.131042	1.4875	-1.79689	0.0758184	0.491905
PTPRF	-0.0028786	0.00869884	-0.330917	0.740707	0.875883	0.00323669	0.207209	0.328503	0.744057	0.867085	-0.0244933	0.172845	-1.32227	0.189372	0.643299
PTPRG	-0.0325893	0.0348459	-0.935241	0.349664	0.591094	0.0344223	3.50187	0.813923	0.419982	0.638426	-0.174257	3.3918	-2.83383	0.00565809	0.246838
PTPRJ	-0.0995892	0.0388447	-2.56378	0.010354	0.0892785	-0.0292735	1.60671	-0.537815	0.593361	0.766475	-0.172573	1.61839	-3.11204	0.00247857	0.195254
PTPRK	0.0456699	0.0239718	1.90515	0.0567607	0.223909	0.0358215	0.528561	1.35557	0.182013	0.398962	0.0914368	0.288978	1.60512	0.112576	0.553717
PTPRM	0.0207482	0.0271673	0.763717	0.445036	0.673066	0.0391703	3.89783	1.20942	0.232829	0.459534	-0.022985	3.83234	-0.460604	0.646175	0.896595
PTPRN	-0.0148327	0.0241743	-0.613572	0.539498	0.7445	-0.00782548	0.654879	-0.273422	0.785782	0.889634	-0.0322781	0.54497	-0.714765	0.47659	0.832578
PTPRN2	-0.0274517	0.0310194	-0.884986	0.376164	0.614609	0.0331274	3.3409	0.777383	0.441007	0.65547	-0.0957266	3.53415	-2.11598	0.0370604	0.39789
PTPRO	-0.082303	0.0296411	-2.77665	0.00549228	0.0645008	-0.128149	0.925904	-3.64868	0.000683459	0.0256545	0.0311753	0.889958	0.564192	0.574015	0.87484
PTPRQ	0.00305582	0.00291347	1.04886	0.294242	0.536118	0.00363721	0.038436	1.12932	0.264757	0.495311	0.000437366	0.0277299	0.0639887	0.949119	0.990082
PTPRR	0.0124617	0.0319084	0.390545	0.696133	0.850462	0.0153552	1.12438	0.367335	0.715094	0.84973	0.00842175	0.937599	0.170505	0.864989	0.967971
PTPRS	-0.167602	0.0468246	-3.57936	0.000344433	0.0136311	-0.183533	1.80413	-2.8237	0.00713931	0.0749335	-0.150414	2.01413	-2.22788	0.028338	0.371285
PTPRT	0.102308	0.0530872	1.92718	0.0539576	0.218654	0.121509	1.61221	1.94229	0.0586044	0.219667	0.0529111	1.54263	0.527298	0.599476	0.881005
PTPRU	0.0204293	0.00812699	2.51376	0.011945	0.0955273	0.0129365	0.132966	1.37761	0.175148	0.390156	0.0427877	0.157475	2.63774	0.0098067	0.291074
PTPRZ1	-0.00918787	0.0309752	-0.29662	0.766757	0.890354	0.022873	1.09432	0.570342	0.571287	0.750631	-0.0565958	1.10732	-1.16054	0.248847	0.700361
PTRH1	-0.0043396	0.00720874	-0.601992	0.547179	0.750853	-0.00662721	0.0961981	-0.857937	0.395481	0.618177	0.0110924	0.154555	0.552878	0.581694	0.876668
PTRH2	-0.0295951	0.0137872	-2.14657	0.0318279	0.163468	-0.0347857	0.188293	-2.25716	0.0289081	0.151639	-0.00878891	0.27235	-0.284846	0.776406	0.941265
PTS	-0.0824988	0.0200947	-4.10551	4.0343e-05	0.00466204	-0.0804306	0.421367	-3.39353	0.00145032	0.0362768	-0.0877861	0.42403	-2.31652	0.0227616	0.356413
PTTG1IP	0.00357147	0.00790987	0.451521	0.651614	0.821766	0.0160991	0.17249	1.83412	0.0732644	0.248501	-0.0505602	0.17776	-2.77105	0.00676709	0.260668
PUDP	-0.0463824	0.0135143	-3.43211	0.000598913	0.0190138	-0.0725938	0.255077	-4.09097	0.000175884	0.0152686	-0.0101835	0.204193	-0.488341	0.626476	0.890255
PUF60	-0.0168437	0.00856115	-1.96746	0.0491302	0.209811	-0.0258657	0.143017	-2.66331	0.0107027	0.0925088	0.0146045	0.0870559	0.805447	0.422765	0.80694
PUM1	-0.0193645	0.0232445	-0.833077	0.404801	0.638706	-0.0200271	1.07364	-0.70498	0.484462	0.690739	-0.018022	1.0417	-0.445721	0.656851	0.899195
PUM2	-0.0228197	0.0276903	-0.824104	0.40988	0.643295	-0.0457947	1.45	-1.4169	0.163409	0.376841	0.0405833	1.4354	0.755867	0.451669	0.820663
PUM3	-0.0767662	0.0238848	-3.21402	0.00130892	0.0285933	-0.105765	0.872947	-3.65483	0.000670995	0.025423	-0.0147938	0.88909	-0.349698	0.727369	0.92378
PURA	-0.0439054	0.0336602	-1.30437	0.192107	0.431176	-0.108306	0.957765	-2.47098	0.0173334	0.117619	0.0486734	0.918738	0.926186	0.356784	0.770004
PURB	-0.00151736	0.0158937	-0.0954694	0.923942	0.967193	-0.0159046	0.291686	-0.852986	0.398192	0.620233	0.0367158	0.290301	1.20793	0.230186	0.682138
PURG	0.0410022	0.0220532	1.85924	0.0629929	0.237348	0.0423865	0.651888	1.51469	0.136856	0.343359	0.0387333	0.651453	1.08118	0.282455	0.727445
PUS1	-0.0114716	0.00640536	-1.79093	0.073304	0.257124	-0.0148781	0.149634	-2.01579	0.0498261	0.20189	-0.00107788	0.10559	-0.0836069	0.933552	0.986568
PUS10	0.0156893	0.0104445	1.50216	0.133056	0.355146	0.0104058	0.229831	0.857352	0.395801	0.618509	0.0307681	0.231194	1.50059	0.136903	0.583719
PUS7	-0.0115745	0.0151655	-0.763213	0.445337	0.673336	-0.0205892	0.369878	-1.15432	0.254473	0.484702	0.0119447	0.33115	0.414598	0.679406	0.905814
PUS7L	-0.036269	0.029681	-1.22196	0.221724	0.46409	-0.102742	0.972614	-2.5603	0.0138914	0.105196	0.0440194	0.872276	0.99812	0.320852	0.749044
PVR	-0.00415745	0.00382572	-1.08671	0.277164	0.518715	-0.000235209	0.0662723	-0.0581516	0.953886	0.976924	-0.0374571	0.071877	-3.17826	0.00202111	0.187012
PVT1	-0.0211588	0.0110164	-1.92067	0.0547736	0.219855	-0.0302903	0.148994	-2.4077	0.020222	0.128187	0.00886445	0.14743	0.388592	0.698502	0.914828
PWAR6	-0.00673694	0.0361427	-0.186398	0.852132	0.933919	-0.0472613	2.1636	-0.980716	0.331985	0.559979	0.0453645	1.54157	0.830208	0.408581	0.801815
PWP1	-0.0370561	0.0156572	-2.3667	0.0179473	0.119143	-0.0470765	0.345937	-2.46862	0.017434	0.117955	-0.0163284	0.289655	-0.595334	0.553089	0.867284
PWRN1	0.0870538	0.0404728	2.15092	0.0314824	0.162561	0.0351826	0.482017	0.65306	0.517615	0.71487	0.154259	0.408508	2.51557	0.013943	0.316552
PWWP2A	-0.0213666	0.0200569	-1.0653	0.286741	0.527204	-0.0307628	0.59372	-1.27341	0.209423	0.432004	-0.000520367	0.590617	-0.0144615	0.988493	0.998082
PWWP2B	-0.0213357	0.00547865	-3.89434	9.84663e-05	0.00768836	-0.0264016	0.0751494	-4.24253	0.000109002	0.0123493	-0.00388031	0.0775909	-0.33591	0.737707	0.926601
PXDN	-0.0114946	0.00417951	-2.75023	0.00595541	0.0676703	-0.0116025	0.0467683	-2.6491	0.0110987	0.0940549	-0.0103949	0.0503323	-0.743523	0.459237	0.824956
PXDNL	0.0658076	0.028653	2.29671	0.0216351	0.131314	0.0837017	0.689381	2.43075	0.019123	0.124289	0.0255304	0.673576	0.494183	0.622391	0.888383
PXK	0.0139789	0.0202538	0.690187	0.490077	0.708713	0.0234138	0.740503	0.871691	0.388012	0.611131	0.00154425	0.68798	0.0500793	0.960168	0.992364
PXMP4	1.52893e-05	0.00554789	0.00275588	0.997801	0.998547	0.0008706	0.111861	0.144641	0.885642	0.941794	-0.00481515	0.107278	-0.336628	0.737168	0.926601
PXN	-0.00490494	0.00651993	-0.752299	0.451871	0.678161	-0.00204722	0.110575	-0.268364	0.789647	0.89167	-0.0126502	0.102565	-1.00728	0.316454	0.746528
PXN-AS1	-0.0140216	0.00571811	-2.45213	0.0142012	0.104795	-0.0205548	0.0793682	-2.99346	0.00447173	0.0598545	0.000758404	0.0754072	0.0734324	0.941622	0.98796
PXYLP1	-0.0254012	0.0193753	-1.31101	0.189854	0.428853	-0.00454942	0.583385	-0.182998	0.855623	0.926758	-0.0576616	0.578061	-1.86472	0.0654245	0.474307
PYGB	-0.0126617	0.0185015	-0.684358	0.493749	0.711176	0.00655992	0.533445	0.299219	0.766153	0.879056	-0.0602266	0.590879	-1.74635	0.0841042	0.509386
PYGL	-0.00543204	0.0138167	-0.39315	0.694209	0.849278	-0.00695715	0.113108	-0.346343	0.73101	0.859261	-0.00406261	0.104809	-0.213433	0.831481	0.95867
PYGO1	0.0118717	0.0137909	0.860836	0.389329	0.625133	0.0190929	0.331866	1.1562	0.25371	0.484158	-0.00477422	0.32527	-0.190421	0.849401	0.964673
PYGO2	0.00239722	0.0045787	0.523558	0.600586	0.787873	0.00356497	0.0658415	0.668125	0.507472	0.706633	-0.000864357	0.0551227	-0.0969298	0.922994	0.984869
PYM1	-0.00637866	0.00597343	-1.06784	0.285593	0.526449	-0.00613506	0.0900091	-0.941659	0.351403	0.577258	-0.00766348	0.102602	-0.512183	0.609756	0.882505
PYROXD1	0.0101541	0.010055	1.00986	0.312564	0.555007	-0.00689073	0.205354	-0.59257	0.55644	0.740402	0.060662	0.201612	3.03046	0.00317424	0.201547
PYROXD2	0.0127597	0.00383859	3.32405	0.000887192	0.023623	0.0144403	0.0558272	3.53842	0.000948894	0.0294388	-0.000139936	0.0586544	-0.0123767	0.990152	0.998082
PYURF	-0.0225447	0.0103712	-2.17378	0.0297215	0.157696	-0.0294453	0.111787	-2.61191	0.0123044	0.0995729	0.0154622	0.149962	0.58442	0.560502	0.869417
PYY	0.00772795	0.00607971	1.2711	0.203692	0.443623	0.0097527	0.0973591	1.46232	0.150615	0.361402	-0.00222785	0.0939212	-0.150643	0.880588	0.972617
PZP	-0.00451273	0.00486751	-0.927111	0.353869	0.59487	-0.00218947	0.0379623	-0.414284	0.680666	0.828936	-0.0175009	0.0645943	-1.40054	0.164733	0.61749
QARS	-0.0101832	0.00628089	-1.6213	0.104954	0.311786	-0.0126234	0.103971	-1.76882	0.0837133	0.266305	-0.0017992	0.0948231	-0.136011	0.892111	0.977549
QDPR	-0.00985031	0.016834	-0.585143	0.558451	0.759307	-0.00710844	0.440336	-0.366104	0.716006	0.850508	-0.0181503	0.426715	-0.537277	0.59238	0.878805
QKI	0.092991	0.0371535	2.50289	0.0123184	0.0975013	0.0825706	2.50609	1.64447	0.10706	0.302919	0.1056	2.39025	1.9119	0.0590162	0.458327
QPCT	-0.00839964	0.00562767	-1.49256	0.135552	0.358782	-0.0134272	0.0783328	-2.09239	0.0420846	0.183552	0.00834443	0.0683108	0.712526	0.477951	0.833271
QPCTL	-0.0100379	0.00832948	-1.20511	0.228162	0.471251	-0.00891	0.151608	-0.93236	0.356134	0.581323	-0.013604	0.136383	-0.800602	0.425435	0.807624
QRICH1	-0.0707105	0.0248727	-2.84289	0.00447066	0.057276	-0.0747527	0.699685	-2.48306	0.0168267	0.116228	-0.0620172	0.760793	-1.40472	0.163487	0.615975
QRICH2	0.0229889	0.0162624	1.41362	0.157472	0.387804	0.0383576	0.374339	2.07981	0.0432783	0.186127	-0.0307233	0.382935	-0.89109	0.375216	0.782243
QRSL1	0.00885766	0.012823	0.690762	0.489715	0.708485	0.0132406	0.278174	0.865649	0.391282	0.614025	-0.00150822	0.261782	-0.0641176	0.949016	0.990082
QSER1	-0.0363935	0.0167965	-2.16674	0.030255	0.159211	-0.0381811	0.675449	-1.90619	0.0630353	0.228278	-0.0321585	0.640157	-1.04308	0.299655	0.736881
QSOX1	-0.00666331	0.0121749	-0.547297	0.584175	0.776391	0.0122212	0.290206	0.813759	0.420075	0.638484	-0.0428681	0.255134	-2.06152	0.0420888	0.414999
QSOX2	-0.000475971	0.00948002	-0.0502079	0.959957	0.983247	-0.000756385	0.184261	-0.0652946	0.948229	0.975321	9.26069e-05	0.174827	0.00561413	0.995533	0.999384
QTRT1	-0.0336422	0.023292	-1.44437	0.148635	0.37659	-0.0347173	0.539173	-1.00482	0.320463	0.548471	-0.0327465	0.353781	-1.03842	0.30181	0.737262
QTRT2	-0.0218327	0.00672104	-3.24842	0.00116049	0.0268749	-0.020978	0.100101	-2.65203	0.0110159	0.0937409	-0.024052	0.100954	-1.88705	0.062322	0.46531
R3HCC1	-0.00917719	0.00507766	-1.80737	0.0707053	0.251949	-0.0135391	0.0757586	-2.47824	0.0170272	0.116699	0.0184972	0.0555139	1.34419	0.182395	0.638329
R3HCC1L	-0.0285268	0.0155264	-1.83731	0.0661642	0.243123	-0.0273141	0.480076	-1.43819	0.157309	0.369806	-0.0309707	0.407547	-1.14874	0.253656	0.700891
R3HDM1	-0.0726411	0.033691	-2.1561	0.0310762	0.161473	-0.0675878	2.59708	-1.46775	0.149138	0.359851	-0.0784621	2.31207	-1.58757	0.115832	0.558882
R3HDM2	-0.177958	0.0378322	-4.70388	2.55258e-06	0.00105349	-0.153834	1.83105	-2.92688	0.00535549	0.0657684	-0.203898	1.84204	-3.74127	0.000319064	0.141154
R3HDM4	-0.010205	0.00439519	-2.32185	0.0202411	0.126573	-0.0107505	0.0616693	-2.17996	0.0345408	0.166246	-0.00809809	0.0496489	-0.835621	0.405543	0.801815
RAB10	-0.00983442	0.0185521	-0.530097	0.596044	0.784766	-0.00510757	0.91954	-0.238577	0.812518	0.904141	-0.0240878	0.85729	-0.647947	0.518641	0.85454
RAB11A	-0.0258784	0.0376612	-0.687137	0.491997	0.709959	-0.0291453	0.654974	-0.68397	0.49767	0.699619	-0.0142188	0.94321	-0.176628	0.86025	0.966472
RAB11B	0.00987971	0.0177252	0.557382	0.577267	0.772698	-0.0160452	0.300078	-0.686203	0.496163	0.699227	0.0449034	0.250665	1.65221	0.101918	0.537545
RAB11FIP1	0.00110118	0.00708909	0.155334	0.876558	0.944564	0.00289112	0.124348	0.370403	0.712823	0.848383	-0.00733059	0.130919	-0.43272	0.666236	0.902264
RAB11FIP2	0.0304127	0.0220524	1.37911	0.16786	0.400701	-0.0118413	0.605842	-0.447787	0.656459	0.812243	0.126896	0.552292	3.17563	0.00203769	0.187012
RAB11FIP3	0.0122286	0.0302185	0.40467	0.68572	0.843184	0.0508135	1.2216	1.31775	0.194269	0.413819	-0.0491787	1.07355	-1.01095	0.314705	0.74548
RAB11FIP4	-0.0504982	0.0273394	-1.84708	0.0647349	0.240814	-0.0170967	1.09473	-0.485748	0.629507	0.793129	-0.101308	1.04479	-2.33374	0.0217982	0.351816
RAB11FIP5	-0.0433006	0.0133628	-3.24039	0.00119367	0.0272909	-0.0376993	0.170507	-1.7986	0.0795542	0.25961	-0.0471361	0.170742	-2.71762	0.00786358	0.27371
RAB12	0.00971032	0.0243168	0.399326	0.689653	0.845647	0.0561495	0.681728	1.88149	0.066395	0.235492	-0.0820335	0.601711	-1.95569	0.0535503	0.444095
RAB14	0.00478479	0.0212633	0.225025	0.82196	0.919157	-0.00356306	0.434824	-0.146396	0.884264	0.941108	0.0316996	0.468753	0.725357	0.470126	0.828546
RAB15	-0.0244805	0.0168716	-1.45099	0.146782	0.374605	-0.0198139	0.51645	-0.915769	0.364678	0.589719	-0.0317201	0.408856	-1.17704	0.242228	0.694376
RAB18	0.0242969	0.016814	1.44503	0.148448	0.376364	0.0366877	0.635246	1.84897	0.0710484	0.243775	-0.00726181	0.556158	-0.229322	0.81913	0.956235
RAB1A	0.00715534	0.0249854	0.286381	0.774586	0.895022	0.0385285	0.731916	1.31147	0.196362	0.416053	-0.0748597	0.800492	-1.576	0.118474	0.560961
RAB1B	0.0177624	0.00753854	2.35621	0.0184625	0.121102	0.00955529	0.121806	1.13409	0.262773	0.493115	0.0507013	0.129908	3.00374	0.0034389	0.208846
RAB21	0.0246685	0.0203028	1.21503	0.224354	0.467159	0.0354216	0.501351	1.4704	0.148422	0.359264	-0.00169777	0.449226	-0.0450079	0.964199	0.993089
RAB22A	-0.0219095	0.0145478	-1.50603	0.132058	0.354651	-0.028494	0.328637	-1.68943	0.0980663	0.289835	-0.00277404	0.347068	-0.0964813	0.923349	0.984869
RAB23	0.00095404	0.00739189	0.129066	0.897306	0.953908	-0.00472916	0.14388	-0.595235	0.554673	0.738712	0.0375581	0.169768	1.86269	0.0657129	0.474611
RAB24	-0.0038853	0.00544415	-0.713666	0.475434	0.696681	-0.00136007	0.0754893	-0.210445	0.834272	0.91643	-0.0100558	0.0583763	-0.995367	0.322181	0.749491
RAB26	-0.0443742	0.0204237	-2.17268	0.0298046	0.157841	-0.0401041	0.485552	-1.37852	0.174869	0.389736	-0.0485241	0.317222	-1.69195	0.0940567	0.526863
RAB27A	0.0455101	0.0133268	3.41494	0.000637957	0.0194518	0.0537258	0.224123	3.61994	0.000744811	0.0264019	0.0113154	0.230278	0.373705	0.709508	0.918739
RAB27B	0.0313224	0.0299224	1.04679	0.295198	0.536846	-0.0249286	0.740052	-0.620845	0.537873	0.726723	0.101576	0.678715	2.26364	0.0259585	0.36453
RAB28	0.0648859	0.0235245	2.75823	0.0058116	0.0666258	0.0880256	1.36023	3.24147	0.00224328	0.0434226	-0.00469025	1.27324	-0.099604	0.920876	0.984869
RAB29	-0.0124688	0.00800297	-1.55802	0.119228	0.333284	-0.0214802	0.120072	-2.0755	0.0436944	0.187081	0.000933914	0.0861735	0.0739931	0.941177	0.987762
RAB2A	0.0046647	0.0217689	0.214282	0.830327	0.923866	-0.0126196	1.05969	-0.504823	0.61615	0.783994	0.0589019	1.05579	1.33015	0.186773	0.641295
RAB2B	-0.0196693	0.00794085	-2.47698	0.0132499	0.100934	-0.0185938	0.164328	-2.0936	0.0419708	0.183373	-0.0239566	0.159842	-1.35107	0.180002	0.634522
RAB30	-0.0409821	0.023109	-1.77343	0.076158	0.26167	-0.0480538	0.917504	-1.74897	0.087126	0.272079	-0.0238845	0.830699	-0.559068	0.57748	0.876089
RAB30-AS1	-0.0447467	0.0189415	-2.36237	0.0181587	0.120135	-0.0294077	0.541552	-1.16613	0.249715	0.479036	-0.0646015	0.519323	-2.25161	0.0267383	0.365666
RAB31	0.000111391	0.00331628	0.0335892	0.973205	0.988704	4.2209e-05	0.0443228	0.0119429	0.990524	0.996214	0.000620945	0.0503395	0.064738	0.948524	0.990082
RAB33A	-0.00729492	0.00435848	-1.67373	0.0941837	0.291851	-0.0111043	0.0497124	-2.40165	0.0205199	0.129121	0.0230919	0.0686394	1.76833	0.0803372	0.501065
RAB33B	-0.00890599	0.00651948	-1.36606	0.171921	0.406172	-0.00265669	0.0875003	-0.359114	0.721192	0.853292	-0.0306326	0.094225	-2.22072	0.0288365	0.37285
RAB35	-0.00282253	0.00801576	-0.352122	0.724747	0.866995	-0.00125417	0.136341	-0.137117	0.891551	0.944867	-0.00801429	0.149001	-0.481576	0.631256	0.891784
RAB37	-0.0147844	0.0186988	-0.790662	0.429141	0.658459	-0.0424899	0.420935	-1.80666	0.0775155	0.255788	0.0328242	0.365481	1.0647	0.289813	0.730761
RAB39A	-0.00628129	0.0135978	-0.461935	0.644128	0.816269	-0.00588114	0.135261	-0.361177	0.719834	0.852545	-0.0072033	0.12659	-0.291429	0.771451	0.939151
RAB39B	0.0134581	0.00828267	1.62485	0.104193	0.310405	0.00351815	0.113416	0.361939	0.719094	0.852031	0.0398057	0.0933479	2.51529	0.0136368	0.314781
RAB3A	0.00139371	0.0390992	0.0356454	0.971565	0.98834	-0.0491239	0.46165	-1.02851	0.310024	0.539423	0.104028	0.443099	1.52806	0.130585	0.578842
RAB3B	-0.0527692	0.0283046	-1.86433	0.062275	0.235796	-0.1004	0.56807	-2.84749	0.00666061	0.073096	0.0335551	0.517212	0.706911	0.48149	0.835325
RAB3C	-0.00816626	0.0345294	-0.236502	0.813043	0.916279	-0.0176453	2.30759	-0.396101	0.693905	0.836925	0.00609998	2.16383	0.111618	0.911371	0.983675
RAB3D	-0.0123176	0.00522584	-2.35705	0.0184208	0.121018	-0.0144244	0.0849723	-2.47158	0.0173081	0.117619	-0.00379458	0.0752449	-0.323263	0.747233	0.929312
RAB3GAP1	0.108773	0.0292073	3.72415	0.000195973	0.010919	0.11809	1.22981	3.26198	0.00211629	0.0425319	0.0913993	1.18109	1.84893	0.0676946	0.479631
RAB3GAP2	0.03006	0.0307575	0.977325	0.328408	0.570604	0.0374396	1.16287	0.899065	0.373412	0.597665	0.0212018	1.06912	0.464699	0.64325	0.896595
RAB3IP	-0.0282855	0.0275401	-1.02707	0.30439	0.54603	-0.0120235	0.777494	-0.326249	0.745751	0.867865	-0.048851	0.750228	-1.17871	0.241566	0.694376
RAB40A	-0.00833746	0.00519247	-1.60568	0.108343	0.316872	-0.0152288	0.115409	-2.69254	0.00992921	0.0892933	0.028619	0.096727	2.18503	0.0314394	0.382775
RAB40B	-0.00945685	0.0117757	-0.803082	0.421928	0.652252	0.00745071	0.291234	0.549718	0.585235	0.760508	-0.0615159	0.286103	-2.58656	0.0112704	0.296026
RAB40C	-0.0347092	0.0207131	-1.67571	0.0937951	0.291554	-0.04089	0.435713	-1.27003	0.210822	0.433576	-0.0303446	0.353996	-1.12157	0.264979	0.711759
RAB4A	0.00109055	0.0160838	0.0678041	0.945942	0.976643	0.0159004	0.376492	0.859013	0.394894	0.617386	-0.0445528	0.445736	-1.37105	0.173711	0.627903
RAB5A	-0.0362828	0.0148271	-2.44705	0.0144031	0.105543	-0.0272333	0.404159	-1.63744	0.108524	0.305302	-0.0713293	0.415077	-2.17933	0.0318739	0.383876
RAB5B	-0.00106801	0.0143103	-0.0746322	0.940507	0.974378	-0.0203184	0.397705	-1.2144	0.230939	0.456897	0.0513903	0.311244	1.86066	0.066002	0.475511
RAB6A	-0.0459773	0.0282418	-1.62799	0.103528	0.309201	-0.036194	1.24298	-1.14087	0.259968	0.490401	-0.0833372	1.16249	-1.34425	0.182226	0.638124
RAB6B	0.00221549	0.0327189	0.0677129	0.946014	0.976643	-0.0191695	0.804711	-0.484892	0.630109	0.793628	0.0487103	0.870781	0.835616	0.405617	0.801815
RAB7A	-0.033561	0.0260389	-1.28888	0.197441	0.437292	-0.062031	0.907713	-1.96017	0.0561957	0.215316	0.0261231	0.863491	0.57013	0.569986	0.873807
RAB8A	-0.00698369	0.00401535	-1.73925	0.0819911	0.27258	-0.00528208	0.0593914	-1.25367	0.216447	0.440286	-0.0238268	0.0614594	-1.79747	0.0756143	0.491642
RAB8B	0.0124801	0.019175	0.65085	0.515143	0.726595	0.0342549	0.610161	1.47043	0.148414	0.359264	-0.0332667	0.584571	-0.985211	0.327117	0.753123
RAB9A	-0.0072752	0.00859635	-0.846313	0.397378	0.631999	-0.00826282	0.144108	-0.870875	0.388452	0.611574	-0.00274888	0.150385	-0.135333	0.892645	0.97759
RAB9B	0.00630391	0.0116571	0.540777	0.588661	0.779485	-0.0118847	0.237021	-0.850236	0.399702	0.621188	0.0478454	0.171865	2.26491	0.025877	0.36453
RABAC1	-0.0220118	0.0155094	-1.41926	0.155824	0.385405	-0.0272985	0.214302	-1.55399	0.12724	0.330601	-0.00332434	0.18083	-0.100654	0.920071	0.984869
RABEP1	-0.0366363	0.0252186	-1.45275	0.146293	0.373936	-0.0650331	1.40349	-2.20535	0.0325891	0.16179	0.0406707	1.3227	0.835894	0.405391	0.801815
RABEP2	-0.0184296	0.00853738	-2.1587	0.0308738	0.160876	-0.015775	0.173043	-1.56835	0.123817	0.326542	-0.0252708	0.150457	-1.56506	0.121018	0.567305
RABEPK	-0.101531	0.0264469	-3.83906	0.000123504	0.00864978	-0.138443	0.481375	-3.50744	0.00110131	0.0312696	-0.0714599	0.463594	-2.0058	0.0478291	0.431608
RABGAP1	-0.0405231	0.0275791	-1.46934	0.14174	0.367954	-0.0275389	1.55181	-0.857701	0.39561	0.618295	-0.0770585	1.44297	-1.43074	0.15591	0.608476
RABGAP1L	-0.000658111	0.026475	-0.0248578	0.980168	0.991483	0.0269435	3.03468	0.86697	0.390566	0.613564	-0.0736911	3.0302	-1.45771	0.148341	0.597292
RABGEF1	0.00179754	0.0115186	0.156055	0.875989	0.944308	-0.0263845	0.0834096	-1.30067	0.201459	0.422901	0.0152085	0.0431903	1.08683	0.280285	0.725174
RABGGTB	-0.0219173	0.0105526	-2.07696	0.037805	0.181426	-0.0379213	0.142167	-2.61885	0.0121514	0.099028	-0.00379084	0.147392	-0.245992	0.806239	0.951571
RABIF	-0.0172971	0.00570056	-3.03429	0.00241103	0.0409232	-0.023249	0.0758905	-3.60708	0.000773945	0.026876	0.0040828	0.0782419	0.33422	0.738978	0.926801
RABL2A	-0.0494931	0.0172038	-2.87686	0.00401651	0.0541665	-0.0421386	0.28602	-1.92199	0.0609983	0.224208	-0.0612776	0.339573	-2.20796	0.0297446	0.37818
RABL2B	-0.0235809	0.0137855	-1.71057	0.0871613	0.281037	-0.00229193	0.289708	-0.141563	0.888058	0.942975	-0.079708	0.348708	-3.03209	0.00315871	0.201547
RABL3	-0.0235039	0.00630387	-3.72848	0.000192639	0.0108065	-0.0246229	0.127925	-3.59404	0.000804592	0.0271075	-0.0173257	0.135471	-1.07629	0.284627	0.72818
RABL6	0.00669448	0.0188495	0.355154	0.722474	0.86625	0.013321	0.661305	0.572459	0.569865	0.749639	-0.00595165	0.531716	-0.185144	0.853526	0.96542
RAC1	-0.00967335	0.0237306	-0.407633	0.683543	0.84197	-0.0253191	0.52415	-0.952453	0.345964	0.572081	0.0517181	0.486767	0.98216	0.328868	0.753599
RAC3	-0.0208596	0.00952529	-2.18991	0.0285304	0.153446	-0.024238	0.138872	-2.23189	0.0306549	0.157127	-0.00959253	0.110065	-0.483684	0.629812	0.891282
RACGAP1	0.0157633	0.00815248	1.93356	0.0531673	0.217334	0.0302804	0.135948	3.24285	0.00223451	0.0433638	-0.0307859	0.137588	-1.8412	0.0688311	0.481484
RACK1	-0.0138241	0.0192723	-0.717303	0.473187	0.694986	-0.0219063	0.338295	-0.960561	0.341914	0.568622	0.00636623	0.282595	0.176617	0.860218	0.966472
RAD1	-0.0137473	0.0136897	-1.00421	0.315279	0.55709	-0.0299071	0.269929	-1.80898	0.0771489	0.254949	0.021502	0.237333	0.880603	0.380839	0.784766
RAD17	-0.0220898	0.0131773	-1.67635	0.0936689	0.291508	-0.034519	0.270759	-2.18148	0.0344207	0.166134	0.00603145	0.251735	0.253408	0.800521	0.949289
RAD18	0.0434135	0.016187	2.68199	0.00731847	0.0742513	0.075832	0.365263	3.7727	0.000470103	0.0222448	-0.0164064	0.356778	-0.600877	0.549407	0.865508
RAD21	0.0396961	0.0211328	1.87841	0.0603252	0.232473	0.0144543	0.470566	0.530919	0.59809	0.770441	0.0779601	0.439176	2.32578	0.0222389	0.353638
RAD23A	0.00338302	0.0181802	0.186082	0.85238	0.933974	-0.0308125	0.324771	-1.41309	0.164519	0.377894	0.0813644	0.288847	2.47097	0.0153407	0.32208
RAD23B	0.00180728	0.0204256	0.0884811	0.929494	0.969601	0.00474565	0.587474	0.190533	0.84975	0.923686	-0.0042267	0.572447	-0.118421	0.905994	0.98189
RAD51AP2	0.00344737	0.00371407	0.928192	0.353308	0.594795	0.00727372	0.0474318	1.67909	0.100078	0.292634	-0.00716974	0.0318077	-0.993596	0.323038	0.75066
RAD51B	0.0477586	0.0175276	2.72477	0.00643463	0.069494	0.0396433	0.339957	1.81998	0.0754283	0.251653	0.0626651	0.312183	2.12269	0.0364786	0.397211
RAD51C	-0.00650127	0.0134611	-0.482967	0.629119	0.805998	-0.0227578	0.22179	-1.3251	0.191838	0.411219	0.0193933	0.210808	0.894705	0.373291	0.78161
RAD52	0.00295686	0.0191918	0.154069	0.877555	0.945101	-0.00140442	0.550645	-0.0620009	0.950837	0.976244	0.0140529	0.534926	0.388947	0.698218	0.914828
RAD54B	0.0018848	0.00366455	0.514334	0.607019	0.792111	0.00608569	0.0525895	1.48551	0.144392	0.353516	-0.0149354	0.0464	-1.82196	0.0717266	0.485288
RAD54L2	-0.0788868	0.0233602	-3.37697	0.000732893	0.0211733	-0.0602471	0.597967	-2.10327	0.0410747	0.181556	-0.1159	0.66946	-2.87132	0.0050779	0.236225
RAD9A	0.048026	0.0279637	1.71744	0.0858989	0.2791	0.0478525	1.01801	1.41199	0.164842	0.378485	0.048396	0.930261	0.977734	0.330782	0.755588
RADIL	0.00564903	0.00323526	1.74608	0.0807969	0.270165	0.00398454	0.037082	1.19815	0.237141	0.464374	0.0350522	0.0453397	2.5078	0.0140975	0.317564
RAE1	-0.00282026	0.00811419	-0.347571	0.728162	0.869046	0.000963355	0.147256	0.0986416	0.921862	0.962247	-0.0112537	0.129939	-0.771826	0.442205	0.816666
RAF1	-0.0256939	0.0216515	-1.1867	0.235345	0.47713	0.00430751	0.755213	0.159223	0.874207	0.935661	-0.0791506	0.7076	-2.19181	0.0309297	0.38135
RAI1	-0.0632097	0.024518	-2.57809	0.00993485	0.0879748	-0.0615642	0.691748	-2.07674	0.0435749	0.18671	-0.0667721	0.667382	-1.53083	0.129258	0.577557
RAI14	0.00730218	0.00961196	0.759697	0.447436	0.674676	0.00261967	0.110558	0.231811	0.817774	0.90719	0.0195506	0.118004	1.06966	0.287583	0.729595
RAI2	0.0055163	0.012329	0.447424	0.654569	0.823538	0.00476681	0.285556	0.334979	0.7392	0.864682	0.00777253	0.22957	0.314805	0.753626	0.931135
RALA	-0.0660228	0.0205237	-3.2169	0.00129585	0.0284152	-0.080807	0.617468	-3.33499	0.00171742	0.0384008	-0.0284792	0.577532	-0.73757	0.462662	0.826688
RALB	-0.00967532	0.0103084	-0.938585	0.347944	0.589479	-0.0187739	0.176982	-1.61611	0.113072	0.311555	0.0240309	0.186357	1.07478	0.285299	0.72818
RALBP1	-0.0102027	0.016147	-0.631864	0.527475	0.737152	-0.0174727	0.356891	-0.941508	0.35148	0.577258	0.0124485	0.385174	0.380017	0.704813	0.91674
RALGAPA1	-0.00336094	0.0322042	-0.104363	0.916881	0.963618	0.0612924	1.78844	1.56094	0.125556	0.328479	-0.136206	1.68902	-2.41991	0.0174998	0.33152
RALGAPA2	0.00706563	0.0284705	0.248174	0.804	0.911759	0.00310394	1.36514	0.0860003	0.931848	0.966582	0.0135914	1.2852	0.29341	0.769873	0.938935
RALGAPB	-0.0248757	0.0208618	-1.19241	0.233102	0.475639	-0.0236073	0.737628	-0.911545	0.366874	0.592039	-0.0272196	0.629384	-0.773141	0.44143	0.816597
RALGDS	0.000481168	0.0132806	0.036231	0.971098	0.988213	-0.011432	0.312884	-0.757541	0.452681	0.665145	0.0413896	0.299746	1.48007	0.142287	0.588911
RALGPS1	-0.0175592	0.0327914	-0.535482	0.592317	0.782457	0.015434	1.8978	0.362304	0.718823	0.851972	-0.0655374	1.8784	-1.27578	0.205261	0.660354
RALGPS2	0.0906572	0.0256184	3.53876	0.000402016	0.0149379	0.122594	1.10447	3.98585	0.000244191	0.0172409	0.018309	1.10318	0.395501	0.693393	0.912534
RALY	-0.013437	0.0105446	-1.27429	0.202559	0.442469	-0.0150625	0.292929	-1.29011	0.203612	0.425136	-0.0062429	0.282403	-0.254172	0.799933	0.949136
RALYL	0.052126	0.0251771	2.07037	0.0384174	0.182377	0.0615922	0.898709	1.82825	0.0741566	0.250133	0.0401507	0.329714	1.05962	0.292211	0.732023
RAMP1	0.0258668	0.0142881	1.81038	0.0702375	0.250973	0.0320879	0.334452	1.80921	0.0771124	0.254949	0.014364	0.321593	0.595601	0.552911	0.867189
RAN	-0.0273268	0.0224206	-1.21882	0.222911	0.465227	-0.0476473	0.273233	-1.87893	0.067104	0.236653	0.045437	0.24812	0.946873	0.346644	0.764436
RANBP1	-0.00409531	0.0134011	-0.305596	0.759912	0.88613	-0.013352	0.183373	-0.84829	0.400793	0.621758	0.0202956	0.170433	0.794353	0.429096	0.810102
RANBP10	-0.0519973	0.0244465	-2.12699	0.0334211	0.167337	-0.0633402	0.503282	-1.88955	0.0654258	0.233857	-0.0391108	0.493009	-1.09464	0.276545	0.720413
RANBP17	-0.0568563	0.0338866	-1.67784	0.0933787	0.291508	-0.0943834	0.863953	-2.1262	0.0391046	0.178085	-0.00444625	0.6972	-0.0847558	0.932645	0.986242
RANBP2	0.00477282	0.0269733	0.176946	0.859551	0.937073	0.0108752	0.895012	0.306089	0.760951	0.875578	-0.00352936	0.883645	-0.0851647	0.932316	0.986145
RANBP3	-0.0010842	0.0108647	-0.0997909	0.92051	0.965411	0.00398648	0.239064	0.318199	0.751809	0.871423	-0.0164649	0.279135	-0.754592	0.45243	0.821409
RANBP3L	0.0196646	0.00748574	2.62695	0.00861547	0.0810752	0.0274388	0.0870023	2.95104	0.00506777	0.063723	0.0053425	0.0669928	0.423328	0.673048	0.90398
RANBP6	-0.0163306	0.0125283	-1.3035	0.192406	0.431401	-0.0268618	0.183497	-1.88812	0.0654786	0.233953	0.0200447	0.209141	0.758104	0.450335	0.81954
RANBP9	0.00741688	0.0233769	0.317274	0.751036	0.881382	0.0387229	0.769085	1.38215	0.173759	0.388613	-0.0643335	0.739417	-1.51679	0.132764	0.581387
RANGAP1	0.0457672	0.018371	2.49127	0.0127287	0.0996568	0.0442625	0.401915	1.93634	0.059132	0.220785	0.0485116	0.371767	1.57138	0.119543	0.56365
RANGRF	-0.0104737	0.00687104	-1.52432	0.127429	0.347715	-0.0160253	0.0991921	-2.02485	0.048851	0.199965	0.00651761	0.0852262	0.470731	0.638952	0.896377
RAP1A	-0.0227514	0.0220998	-1.02948	0.303252	0.545005	-0.00357503	0.834587	-0.133274	0.894572	0.94702	-0.0632683	0.808197	-1.62263	0.108108	0.549141
RAP1B	-0.00182866	0.019277	-0.094862	0.924424	0.967193	0.0257734	0.51813	1.0985	0.27784	0.508589	-0.0591679	0.476239	-1.74968	0.0835246	0.50854
RAP1GAP	-0.0390405	0.021259	-1.83642	0.0662951	0.243123	-0.0289872	0.749669	-1.12401	0.26698	0.497376	-0.0603584	0.593037	-1.60725	0.111442	0.551821
RAP1GAP2	-0.0216702	0.0309246	-0.700742	0.483464	0.703818	0.051975	1.18768	1.25297	0.2167	0.440526	-0.113808	1.18892	-2.45285	0.0160671	0.322711
RAP1GDS1	-0.00324729	0.0308549	-0.105244	0.916182	0.963455	0.0135861	1.45324	0.325961	0.745968	0.868022	-0.0236568	1.33467	-0.515462	0.607473	0.882352
RAP2A	9.13697e-05	0.0142142	0.00642804	0.994871	0.997902	0.00354893	0.366606	0.205162	0.838372	0.918212	-0.00709697	0.299809	-0.28454	0.776639	0.94143
RAP2B	0.00116617	0.00257301	0.453232	0.650381	0.820861	5.7323e-05	0.027037	0.021678	0.982801	0.991874	0.0209047	0.0357749	1.87375	0.0642852	0.47105
RAP2C-AS1	-0.00999166	0.00873721	-1.14358	0.2528	0.495537	-0.0187431	0.159908	-1.88801	0.0654932	0.233953	0.0200815	0.149746	1.09121	0.278042	0.722534
RAPGEF1	-0.0515881	0.0254876	-2.02405	0.0429654	0.195707	-0.0482572	0.992262	-1.47728	0.146578	0.356676	-0.0567714	0.999397	-1.39319	0.166934	0.620088
RAPGEF2	0.0952674	0.0373658	2.54959	0.010785	0.0906415	0.265071	2.11017	4.57134	3.78583e-05	0.00892838	-0.0253166	2.06104	-0.518103	0.605636	0.881341
RAPGEF3	0.00922056	0.00330655	2.78857	0.00529408	0.0634631	0.0107995	0.0445464	2.90141	0.00573478	0.0685962	0.0033108	0.0318521	0.459761	0.646778	0.896595
RAPGEF4	0.0179974	0.0280447	0.64174	0.521042	0.731882	0.0594186	2.76339	1.62856	0.1104	0.30831	-0.0418134	2.61937	-0.953714	0.34274	0.76304
RAPGEF4-AS1	0.00216282	0.0120068	0.180134	0.857048	0.936239	-0.0244134	0.223286	-1.75846	0.0854808	0.269306	0.0810155	0.249662	3.38773	0.00104047	0.169347
RAPGEF5	-0.026106	0.0337003	-0.774654	0.438544	0.666643	-0.00637712	2.43762	-0.149207	0.882058	0.939886	-0.0585318	2.40702	-1.06823	0.288227	0.729776
RAPGEF6	-0.015656	0.007607	-2.0581	0.0395802	0.185496	-0.0188928	0.158227	-2.21025	0.0322246	0.161067	-0.00333263	0.110039	-0.199814	0.842069	0.962311
RAPGEFL1	-0.0856784	0.0268625	-3.18952	0.00142509	0.0300544	-0.0768968	0.724519	-2.26135	0.0286269	0.150766	-0.100255	0.615411	-2.28839	0.024416	0.358097
RAPH1	-0.000186272	0.0337652	-0.00551669	0.995598	0.99793	-0.000680518	0.82751	-0.0175849	0.986048	0.994048	0.00138978	1.05789	0.0201109	0.984002	0.996554
RARA	-0.00776408	0.00482531	-1.60903	0.107609	0.315778	-0.00823027	0.0682436	-1.602	0.116164	0.316452	-0.00427401	0.0591343	-0.304054	0.761812	0.935133
RARB	0.0295426	0.0344057	0.858654	0.390531	0.62602	0.060165	1.341	1.47238	0.14789	0.358464	-0.0450458	1.26453	-0.706341	0.48179	0.835344
RARG	-0.00863714	0.00468375	-1.84407	0.0651733	0.241469	-0.0124202	0.0582522	-2.33907	0.0238391	0.139274	0.00462555	0.0625958	0.465247	0.642859	0.896595
RARRES1	-0.0142821	0.0121581	-1.17469	0.240117	0.482321	-0.0231364	0.109737	-1.64807	0.107069	0.302919	0.012288	0.198851	0.50529	0.61457	0.883879
RARS	-0.0385153	0.0192443	-2.00139	0.0453506	0.200942	-0.0491609	0.437112	-2.06365	0.044856	0.190039	-0.0185185	0.37565	-0.567187	0.571975	0.873845
RARS2	0.0168527	0.0156911	1.07403	0.282809	0.523488	0.00214652	0.511653	0.122634	0.902944	0.952174	0.0770371	0.532701	2.17562	0.0321587	0.385122
RASA1	0.0817897	0.0426271	1.91872	0.0550194	0.220306	0.148048	2.21413	2.74455	0.00867878	0.0841387	-0.0283907	2.25537	-0.408143	0.684121	0.908043
RASA2	-0.030524	0.0234704	-1.30053	0.193418	0.432782	-0.0334521	1.14485	-1.15482	0.254268	0.484632	-0.0249282	1.01682	-0.622506	0.535157	0.862929
RASA3	0.014411	0.0105719	1.36314	0.172838	0.407366	0.0204511	0.231117	1.66566	0.102741	0.296373	-0.00290441	0.213572	-0.139712	0.889194	0.976297
RASAL1	0.00293157	0.00224806	1.30405	0.192218	0.431176	0.00336292	0.0252194	1.31931	0.193752	0.413146	0.00142157	0.0119264	0.298073	0.766323	0.936931
RASAL2	0.0317755	0.0319405	0.994837	0.319816	0.562183	0.0262903	3.17065	0.656867	0.514617	0.712889	0.0413954	3.03861	0.780992	0.436822	0.814443
RASD1	0.00526633	0.00544829	0.966603	0.333743	0.575975	0.0107722	0.0748524	1.67165	0.101546	0.294177	-0.00853454	0.0417698	-0.836526	0.405037	0.801815
RASD2	0.00677321	0.010033	0.675092	0.499617	0.715856	-0.000759719	0.1937	-0.0655021	0.948065	0.975321	0.0291667	0.163415	1.45851	0.148121	0.597031
RASGEF1A	0.000619215	0.0140596	0.044042	0.964871	0.985316	0.0111465	0.289969	0.637424	0.527084	0.721102	-0.0186283	0.302538	-0.787832	0.43283	0.811188
RASGEF1B	0.0375419	0.0447769	0.838421	0.401794	0.635959	0.0507925	1.55423	0.896859	0.374637	0.59888	0.015447	1.19664	0.211222	0.833222	0.959288
RASGEF1C	-0.0318294	0.0190427	-1.67147	0.0946284	0.292621	-0.0566705	0.395547	-2.26344	0.0284874	0.150526	0.00226095	0.39462	0.0770856	0.938724	0.987159
RASGRF1	-0.0860897	0.0315821	-2.7259	0.00641268	0.0693735	-0.137195	1.09194	-3.11838	0.00317008	0.0519882	-0.0317565	1.08948	-0.700041	0.485676	0.837512
RASGRF2	-0.209872	0.0562369	-3.73193	0.00019002	0.0107116	-0.305679	2.86879	-3.84563	0.000401728	0.0209277	-0.113854	2.81021	-1.43079	0.156035	0.608552
RASGRP1	0.013671	0.0122671	1.11444	0.265089	0.507432	0.000857795	0.214718	0.0627918	0.950211	0.976143	0.0670257	0.23416	2.40439	0.0182132	0.335706
RASGRP2	0.00376038	0.00981018	0.383314	0.701487	0.853753	0.0213348	0.173913	1.76753	0.0839319	0.266607	-0.0304388	0.14439	-1.80774	0.0739299	0.487634
RASGRP3	-0.00534722	0.00634558	-0.842669	0.399414	0.633927	-0.0105107	0.0632968	-1.49338	0.142456	0.351305	0.0170809	0.0923009	1.16446	0.247263	0.698794
RASIP1	-0.000296763	0.00193175	-0.153624	0.877906	0.945101	-0.00092774	0.0146064	-0.474478	0.637457	0.799592	0.025439	0.0144139	2.03718	0.0449779	0.421319
RASL10A	-0.00390679	0.00336718	-1.16026	0.245944	0.488149	-0.00130282	0.0413692	-0.319091	0.751136	0.871062	-0.00944363	0.0233653	-1.5862	0.116142	0.558882
RASL11B	-0.00147237	0.00321973	-0.457295	0.647459	0.818783	-0.00304911	0.0279111	-0.838926	0.405953	0.625909	0.00427654	0.0172407	0.616213	0.539283	0.863096
RASSF1	-0.000567846	0.0122364	-0.0464063	0.962986	0.984629	-0.0451779	0.0758643	-1.70227	0.0972438	0.288511	0.0114752	0.0752101	0.832167	0.40748	0.801815
RASSF2	0.000416217	0.00183622	0.226671	0.82068	0.918641	0.00109132	0.0141341	0.556616	0.580552	0.757464	-0.00440221	0.0154703	-0.84044	0.402851	0.799936
RASSF3	-0.0209943	0.0193247	-1.0864	0.277303	0.518782	-0.00685956	0.425383	-0.286256	0.775998	0.884238	-0.0472841	0.430665	-1.44685	0.151354	0.601957
RASSF4	-0.00794027	0.0227231	-0.349436	0.726762	0.868088	0.00241929	0.539306	0.0865509	0.931413	0.966582	-0.0281263	0.520179	-0.720844	0.472842	0.830031
RASSF5	-0.0200358	0.0168023	-1.19244	0.233089	0.475639	0.0153402	0.377632	0.696271	0.489846	0.694901	-0.0692134	0.35022	-2.66446	0.00911306	0.281465
RASSF8	0.0064469	0.0236098	0.27306	0.784807	0.901217	0.00927039	0.923094	0.339139	0.736085	0.862747	-0.0018461	0.862979	-0.0394069	0.968652	0.994899
RASSF8-AS1	-0.0474592	0.0188877	-2.5127	0.0119813	0.0957362	-0.063478	0.428002	-2.65112	0.0110416	0.0937524	-0.021071	0.429978	-0.685648	0.494667	0.842523
RAVER2	0.00535165	0.0137658	0.388764	0.69745	0.851011	-0.0100836	0.342944	-0.625766	0.534634	0.725194	0.0470379	0.308984	1.77625	0.0790137	0.497864
RB1	0.0230133	0.0211022	1.09057	0.275463	0.516775	0.0648992	1.09762	2.61034	0.0122474	0.0992983	-0.0849026	1.04364	-2.1275	0.0360662	0.396556
RB1CC1	0.0109441	0.0327473	0.334199	0.738229	0.874972	0.0214008	1.32156	0.508913	0.613304	0.7817	-0.00516777	1.26432	-0.0990011	0.921354	0.984869
RBAK-RBAKDN	-0.0379711	0.0224057	-1.69471	0.0901306	0.286849	-0.0189089	0.609404	-0.630923	0.531288	0.723332	-0.0621242	0.60063	-1.84149	0.0687869	0.481484
RBBP4	-0.0219813	0.0182618	-1.20368	0.228714	0.471967	-0.0284153	0.587668	-1.35079	0.183527	0.401271	-0.00230027	0.588135	-0.0625218	0.950284	0.990304
RBBP5	-0.0156778	0.00992056	-1.58034	0.11403	0.325336	-0.0100983	0.204085	-0.904495	0.370558	0.594994	-0.0366135	0.201921	-1.693	0.0938553	0.526501
RBBP6	-0.0140382	0.019262	-0.7288	0.466124	0.68855	-0.0414114	0.66259	-1.81362	0.0764186	0.253253	0.053515	0.617688	1.49191	0.13916	0.587062
RBBP7	-0.000928221	0.0118516	-0.0783206	0.937573	0.972763	-0.00453283	0.255966	-0.333345	0.740425	0.865367	0.0104628	0.2417	0.432832	0.666155	0.902264
RBBP8	-0.0207424	0.00937205	-2.21322	0.0268827	0.148711	-0.0245878	0.173527	-2.35562	0.0229175	0.136766	-0.00474616	0.169227	-0.222941	0.824078	0.957115
RBCK1	-0.0144641	0.0107526	-1.34517	0.178571	0.415034	0.000625171	0.244512	0.0477575	0.962121	0.9808	-0.0457617	0.197994	-2.4273	0.0171687	0.330691
RBFOX1	-0.0441242	0.0310242	-1.42225	0.154954	0.384341	-0.0079962	6.63261	-0.185844	0.853404	0.925302	-0.0832492	6.4099	-1.85926	0.0662025	0.475916
RBFOX2	-0.121661	0.0354626	-3.43068	0.000602077	0.0190333	-0.129734	2.55871	-2.59682	0.0126731	0.101	-0.113462	2.51597	-2.2536	0.0266078	0.364851
RBFOX3	-0.00920332	0.0346119	-0.265901	0.790316	0.904509	0.049068	1.31716	1.14256	0.259274	0.48949	-0.117207	1.32989	-2.00467	0.0479518	0.431608
RBKS	-0.0457932	0.0176571	-2.59347	0.00950137	0.0857126	-0.0749707	0.337996	-3.19722	0.00254218	0.0461184	-0.00758223	0.345247	-0.282558	0.778154	0.941892
RBL1	0.011967	0.0151102	0.791984	0.42837	0.657927	0.0220677	0.431684	1.23309	0.223954	0.449152	-0.0131119	0.397018	-0.464971	0.643056	0.896595
RBL2	0.0257647	0.0219924	1.17153	0.241387	0.483443	0.04373	0.692816	1.68451	0.0990196	0.291237	-0.0199048	0.692198	-0.480902	0.631733	0.892196
RBM10	-0.00615423	0.0127873	-0.481278	0.630319	0.80673	-0.0116386	0.313362	-0.705076	0.484402	0.690739	0.00207598	0.282175	0.102663	0.918455	0.984869
RBM11	0.00111924	0.0116117	0.096389	0.923212	0.967193	-0.0106412	0.162021	-0.694595	0.490976	0.695643	0.0169966	0.142527	0.954833	0.342176	0.76304
RBM12B	0.020211	0.0143036	1.413	0.157655	0.387804	0.0253821	0.313626	1.4932	0.142376	0.351277	0.00766931	0.316267	0.289705	0.772697	0.939151
RBM14-RBM4	0.0519753	0.0176278	2.94849	0.00319331	0.0475004	0.0577353	0.326902	2.45224	0.0181526	0.12042	0.044627	0.255294	1.67819	0.0967198	0.532489
RBM15	-0.00429836	0.00501712	-0.856738	0.39159	0.6268	-0.00115478	0.0809958	-0.216222	0.829793	0.914131	-0.0279072	0.0929449	-1.90674	0.0596896	0.459349
RBM15B	-0.00373503	0.00412607	-0.905228	0.365344	0.606162	-0.00455153	0.0539489	-0.975921	0.33433	0.561819	-0.000794342	0.0452969	-0.0897465	0.928685	0.985368
RBM17	0.015184	0.0194215	0.781815	0.434323	0.662667	0.0137961	0.529516	0.578084	0.566094	0.747193	0.0179057	0.46433	0.535788	0.593404	0.878805
RBM18	-0.0127718	0.0113355	-1.12671	0.259864	0.502256	-0.0159763	0.242446	-1.26136	0.21369	0.436836	0.000122317	0.252446	0.00481433	0.996169	0.999657
RBM19	-0.0167802	0.0102842	-1.63166	0.102751	0.307774	-0.0203031	0.233392	-1.78425	0.0811383	0.262275	-0.00107237	0.28358	-0.0446298	0.9645	0.993206
RBM20	-0.0419504	0.0199785	-2.09977	0.0357487	0.175196	-0.0456146	0.375872	-1.81478	0.0762374	0.253093	-0.0356633	0.335172	-1.08321	0.281562	0.726588
RBM22	-0.00411373	0.00825939	-0.498067	0.618437	0.799581	-0.00323306	0.10501	-0.365776	0.716249	0.850578	-0.0101769	0.105816	-0.438809	0.661955	0.900994
RBM23	-0.0161238	0.0139665	-1.15446	0.248312	0.490176	-0.0325016	0.307936	-1.88896	0.0653627	0.233776	0.0155116	0.311247	0.64866	0.518182	0.85454
RBM24	-0.0066353	0.00659252	-1.00649	0.31418	0.556253	-0.0136042	0.11294	-1.86096	0.0693009	0.240827	0.0237164	0.0896843	1.55455	0.123504	0.569064
RBM25	-0.0415475	0.026432	-1.57186	0.115982	0.328261	-0.0453384	1.27652	-1.39999	0.168385	0.381541	-0.0339831	1.19258	-0.742856	0.459471	0.824991
RBM26	-0.0109268	0.0260455	-0.419527	0.674831	0.836378	-0.0105624	1.57528	-0.347603	0.729762	0.85873	-0.011936	1.5025	-0.236045	0.813925	0.954322
RBM26-AS1	-0.00555833	0.00476154	-1.16734	0.243073	0.485273	-0.00601387	0.0701066	-1.13158	0.263815	0.494187	-0.00370489	0.067067	-0.345606	0.730431	0.925341
RBM28	-0.00406507	0.016162	-0.25152	0.801412	0.910542	0.00430761	0.441159	0.233353	0.816547	0.906438	-0.0315588	0.490678	-0.943437	0.34794	0.764575
RBM3	-0.0591105	0.0111421	-5.30513	1.12592e-07	0.000198836	-0.0613559	0.161723	-4.26017	0.000104587	0.0122082	-0.0557631	0.137881	-3.17111	0.00206642	0.187012
RBM33	-0.0133517	0.0280404	-0.476159	0.633961	0.809509	-0.000737546	1.0154	-0.0219005	0.982624	0.991808	-0.0418607	1.08139	-0.826814	0.410492	0.802511
RBM39	-0.0500343	0.0272161	-1.83841	0.0660022	0.24306	-0.0222046	1.25379	-0.646387	0.521317	0.717013	-0.0969551	1.17145	-2.17366	0.0323104	0.385122
RBM4	-0.0462318	0.0170209	-2.71618	0.00660397	0.0703369	-0.0414081	0.256376	-2.08872	0.0424294	0.184426	-0.0597594	0.33374	-1.80003	0.075149	0.490263
RBM41	0.0429529	0.0168793	2.54471	0.0109367	0.0913931	0.0376324	0.485116	1.91967	0.0612631	0.224748	0.0582047	0.45254	1.75364	0.0828393	0.506623
RBM42	0.0022385	0.00546806	0.409377	0.682263	0.841164	-0.004349	0.0555267	-0.74204	0.461925	0.672784	0.0464991	0.0535736	3.06079	0.00297802	0.196652
RBM45	-0.00870242	0.0134856	-0.645312	0.518725	0.729688	-0.00744627	0.382719	-0.471701	0.639423	0.80111	-0.012095	0.371768	-0.466218	0.642167	0.896595
RBM48	0.0219915	0.0134553	1.63441	0.102173	0.30704	0.024241	0.232652	1.57715	0.121777	0.323209	0.0146128	0.32384	0.524938	0.600895	0.881259
RBM4B	-0.0330436	0.018919	-1.74659	0.0807092	0.270028	-0.0382939	0.287976	-1.78374	0.0812223	0.2624	-0.0147918	0.343075	-0.369543	0.71262	0.918826
RBM5	-0.0680426	0.0229676	-2.96254	0.00305113	0.0464982	-0.0754255	0.840477	-2.23292	0.0305815	0.156955	-0.0616944	0.629496	-1.96966	0.0519	0.441038
RBM6	-0.0867733	0.0352613	-2.46087	0.0138602	0.103485	-0.0745735	2.10734	-1.74816	0.0872681	0.272339	-0.113091	2.09409	-1.805	0.0743618	0.488253
RBM8A	-0.015603	0.00803075	-1.94291	0.0520271	0.21511	-0.0195779	0.114596	-2.19497	0.0333749	0.163841	0.00141546	0.15988	0.0766936	0.939035	0.987248
RBMS1	0.0327101	0.021808	1.49992	0.133636	0.356158	0.044135	0.895349	1.78178	0.0815454	0.262521	-0.00667059	0.804099	-0.14505	0.88499	0.974594
RBMS2	-0.0194663	0.00833605	-2.33519	0.0195335	0.125117	-0.0289509	0.140896	-2.90066	0.0057464	0.0685962	0.00241093	0.139073	0.15905	0.87398	0.971288
RBMS3	0.0775945	0.0299981	2.58665	0.0096915	0.0868852	0.104517	1.19087	2.79338	0.00763872	0.0779109	0.0291463	1.06311	0.580691	0.562875	0.870644
RBMS3-AS3	0.00459777	0.0214958	0.213891	0.830632	0.924115	0.0245607	0.294318	0.971877	0.336504	0.563816	-0.0476427	0.547606	-1.1654	0.246883	0.698404
RBMX	-0.0238094	0.0214943	-1.10771	0.267989	0.510446	-0.0490663	0.617259	-1.73922	0.088845	0.27474	0.0111382	0.653761	0.335635	0.737914	0.926601
RBMX2	-0.000516239	0.00800815	-0.0644642	0.948601	0.977531	-0.0104468	0.133753	-1.12707	0.265697	0.495784	0.0287197	0.127376	1.80583	0.0742313	0.487952
RBP4	-0.0043439	0.00421247	-1.0312	0.302446	0.544268	-0.00662193	0.0497776	-1.45442	0.152783	0.364263	0.00919918	0.0360285	0.828655	0.409539	0.801815
RBPJ	-0.000726864	0.022494	-0.0323137	0.974222	0.98935	0.00939278	0.865077	0.338778	0.736356	0.862752	-0.0202164	0.808893	-0.52542	0.600562	0.881226
RBPMS	-0.0135026	0.00896106	-1.50681	0.13186	0.354651	-0.0142795	0.0775215	-1.44317	0.156435	0.368405	-0.00995804	0.123485	-0.471186	0.638675	0.896377
RBSN	-0.00838025	0.0157868	-0.530839	0.59553	0.784625	0.00608712	0.331266	0.315182	0.754083	0.87263	-0.0375116	0.328371	-1.36877	0.174421	0.628742
RBX1	-0.0176956	0.0168065	-1.0529	0.292386	0.534307	-0.0343812	0.491917	-1.80742	0.077395	0.255495	0.0416728	0.485843	1.16141	0.248495	0.700121
RC3H1	-0.0102554	0.0225773	-0.454237	0.649659	0.820383	-0.0257664	0.918657	-0.985185	0.32981	0.557286	0.0351083	1.00548	0.784943	0.434513	0.812629
RC3H2	-0.0362074	0.0178038	-2.03368	0.0419836	0.192984	-0.0292215	0.559332	-1.36568	0.178837	0.394926	-0.0519284	0.535344	-1.61779	0.109147	0.550892
RCAN1	-0.110653	0.024756	-4.46972	7.83207e-06	0.0019731	-0.130889	0.664343	-4.41511	6.27656e-05	0.0103945	-0.064029	0.638182	-1.42293	0.158155	0.61108
RCAN2	0.00138699	0.0382972	0.0362166	0.97111	0.988213	-0.0513502	1.84726	-0.966834	0.338803	0.565776	0.0585049	1.83141	1.05846	0.292631	0.732023
RCBTB1	-0.0224184	0.00796131	-2.81592	0.00486385	0.0601141	-0.0244866	0.164566	-2.68299	0.0101761	0.090527	-0.0158351	0.158566	-0.972494	0.333367	0.756706
RCBTB2	-0.0335422	0.0129421	-2.59172	0.00954979	0.0859481	-0.0391296	0.298421	-2.61985	0.0119557	0.097916	-0.0167041	0.270732	-0.644247	0.521026	0.855871
RCC1	0.0126245	0.0110555	1.14192	0.253486	0.496465	0.00323763	0.22226	0.243949	0.808381	0.902227	0.0339043	0.179853	1.6967	0.0931513	0.524655
RCC1L	-0.0299208	0.0131829	-2.26967	0.0232277	0.13717	-0.0180559	0.265361	-1.16163	0.251521	0.481342	-0.0603264	0.282508	-2.42443	0.0172964	0.330691
RCC2	-7.42395e-05	0.00627567	-0.0118297	0.990561	0.996512	-0.00173664	0.0776707	-0.227793	0.820842	0.908848	0.00341983	0.0659854	0.309411	0.757712	0.932891
RCCD1	-0.00888399	0.00650709	-1.36528	0.172165	0.406223	-0.00786447	0.103055	-1.06653	0.291881	0.522376	-0.0124719	0.0933632	-0.901604	0.369633	0.779374
RCE1	-0.00167817	0.0039811	-0.421535	0.673364	0.835542	-0.00881638	0.0535347	-1.86057	0.0693576	0.240834	0.0154517	0.034974	2.10499	0.0380313	0.402463
RCHY1	0.00296912	0.014214	0.208887	0.834536	0.926674	-0.00533205	0.317448	-0.324171	0.747313	0.868546	0.0274505	0.305836	0.971811	0.333705	0.756876
RCL1	0.0104315	0.0149523	0.697651	0.485396	0.70512	0.0013231	0.337052	0.076236	0.93957	0.970956	0.0366617	0.360883	1.2448	0.216381	0.672213
RCN1	4.56687e-05	0.00273115	0.0167214	0.986659	0.994252	-0.00197011	0.0271459	-0.617207	0.540214	0.728574	0.00555428	0.0184298	1.05261	0.295289	0.73322
RCN2	-0.0242041	0.02402	-1.00767	0.313614	0.556019	-0.0392948	0.538224	-1.44831	0.154475	0.365856	0.0304995	0.542695	0.590425	0.556458	0.868419
RCOR1	0.0105878	0.0190122	0.556898	0.577597	0.772894	0.0377902	0.535279	1.66967	0.101939	0.294826	-0.0546137	0.557264	-1.55858	0.122546	0.568509
RCOR2	-0.0126585	0.00403764	-3.13513	0.00171778	0.033796	-0.0163436	0.0549757	-3.57046	0.000863007	0.0281132	0.000259702	0.0469441	0.0303021	0.975892	0.995534
RCOR3	-0.0768368	0.0325528	-2.36037	0.0182566	0.120333	-0.078466	1.08619	-1.92989	0.0599488	0.22197	-0.0739273	1.10437	-1.36064	0.176967	0.630209
RCSD1	-0.000696534	0.0018559	-0.375308	0.707431	0.857106	-0.00135577	0.0157343	-0.656407	0.514911	0.713039	0.00206684	0.00841949	0.488759	0.626181	0.890164
RDH11	-0.0138404	0.00892426	-1.55087	0.120932	0.335935	-0.00809928	0.121455	-0.759032	0.451804	0.66435	-0.0272029	0.108634	-1.67103	0.0981308	0.53415
RDH13	-0.0254091	0.0160999	-1.57821	0.114517	0.326129	-0.0167953	0.319668	-0.799183	0.42839	0.64456	-0.0376466	0.308626	-1.5029	0.136305	0.583719
RDH14	-0.00867719	0.00641019	-1.35366	0.175846	0.411019	-0.0134374	0.0796456	-1.9075	0.0628616	0.227863	0.0142405	0.0780928	0.921299	0.359368	0.771388
RDX	-0.00322588	0.0300267	-0.107434	0.914445	0.962661	-0.00731408	0.972467	-0.208257	0.83597	0.917045	0.00788139	1.15007	0.136146	0.892005	0.977549
REC8	0.0118163	0.00489594	2.41348	0.015801	0.111247	0.00925317	0.0630838	1.79641	0.0791559	0.258909	0.0357974	0.0589096	2.27202	0.0256739	0.36453
RECK	0.00633394	0.0250662	0.252688	0.800509	0.909977	0.0257524	0.998537	0.776351	0.44161	0.655935	-0.0195152	0.853495	-0.509915	0.611338	0.883109
RECQL	-0.0100552	0.00597301	-1.68343	0.0922917	0.29021	-0.0138596	0.111237	-2.09944	0.0414277	0.182502	0.00711717	0.116461	0.507448	0.613061	0.883474
RECQL5	-0.0194975	0.00743672	-2.62179	0.00874681	0.0818447	-0.0141441	0.138877	-1.63732	0.108551	0.305302	-0.0348219	0.130176	-2.38252	0.0192623	0.340881
REEP1	-0.0556565	0.0263336	-2.11351	0.0345567	0.17139	-0.111639	0.942203	-3.21013	0.00245128	0.0454224	0.0195819	0.813349	0.4857	0.62834	0.891121
REEP2	-0.0177431	0.0210973	-0.841012	0.400341	0.634686	-0.00731131	0.655856	-0.286199	0.776042	0.884238	-0.0401179	0.558835	-1.07228	0.28641	0.728933
REEP3	-0.0530595	0.0193359	-2.74408	0.00606799	0.0682117	-0.051581	0.372467	-2.0858	0.0427059	0.184952	-0.0553853	0.356931	-1.78567	0.0774634	0.495484
REEP5	-0.0730563	0.0356438	-2.04962	0.0404011	0.18818	-0.0771594	0.847855	-1.86266	0.069063	0.240462	-0.0613551	0.860048	-0.877073	0.383005	0.786008
REL	-0.0188671	0.0115153	-1.63844	0.10133	0.305816	-0.0276963	0.253385	-2.141	0.0377354	0.174918	0.0148313	0.278015	0.586855	0.558745	0.86889
RELA	0.0145975	0.00698276	2.09051	0.0365723	0.177889	0.012672	0.0929641	1.51541	0.136674	0.343187	0.019033	0.0656177	1.49964	0.137149	0.583719
RELL1	-0.00352045	0.0020207	-1.74219	0.0814748	0.271332	-0.00336841	0.0162179	-1.50559	0.139171	0.346833	-0.00419373	0.0146823	-0.890786	0.375379	0.782243
RELL2	-0.0258627	0.0203205	-1.27274	0.203109	0.443021	-0.0529939	0.383766	-1.8246	0.0748854	0.251544	0.000152421	0.241566	0.0053593	0.995736	0.999384
RELN	0.00701847	0.00384188	1.82683	0.0677252	0.245716	0.00568299	0.0575328	1.41733	0.163286	0.376711	0.0219827	0.0454763	1.63782	0.105197	0.546313
REPS1	0.0355137	0.0267905	1.3256	0.184971	0.422937	0.0423008	1.2052	1.27059	0.210417	0.433269	0.0230437	1.12504	0.510646	0.610828	0.882824
REPS2	0.0656955	0.0298015	2.20443	0.0274938	0.15072	0.0753384	1.25116	2.10372	0.0410334	0.18154	0.0439795	1.29955	0.818342	0.415287	0.804566
RER1	-0.0189391	0.0119573	-1.5839	0.113217	0.32418	-0.0268517	0.252072	-1.99267	0.052394	0.206997	0.0103648	0.252986	0.39969	0.690316	0.91174
RERE	0.00155375	0.0289629	0.0536461	0.957217	0.982533	0.0751617	2.81348	1.94874	0.0575884	0.218405	-0.093623	2.8375	-2.1347	0.0354568	0.396556
RERG	-0.0114138	0.00585876	-1.94817	0.051395	0.213449	-0.010505	0.0595911	-1.69045	0.0978701	0.289437	-0.0186812	0.102294	-1.06309	0.290561	0.731427
RETSAT	0.000577704	0.00423082	0.136547	0.891389	0.951733	-0.00315473	0.059879	-0.695808	0.490133	0.695137	0.0257266	0.0565095	2.18598	0.0313676	0.382367
REV1	0.026166	0.023839	1.09761	0.272374	0.514391	0.0463205	0.976546	1.61737	0.1128	0.311407	-0.0193002	0.955497	-0.448683	0.654721	0.898421
REV3L	-0.0506663	0.0351799	-1.44021	0.149809	0.378284	-0.0822837	2.25165	-1.76252	0.0847846	0.268044	-0.00912207	2.15779	-0.170459	0.865025	0.967971
REXO1	-0.0108466	0.00742587	-1.46065	0.144111	0.371066	-0.00516023	0.152063	-0.603662	0.549105	0.734257	-0.0283364	0.133902	-1.89014	0.061902	0.464808
REXO2	0.00353392	0.00657144	0.537769	0.590737	0.781159	0.00485963	0.104015	0.663381	0.510477	0.709657	-0.00192882	0.100224	-0.12971	0.897081	0.978911
REXO4	-0.00472653	0.00854558	-0.553097	0.580197	0.774758	-0.00126531	0.132288	-0.129823	0.897286	0.948677	-0.0162332	0.224673	-0.913476	0.363392	0.774315
RFC1	0.0256622	0.0185681	1.38206	0.166953	0.400023	0.0447127	0.46482	2.01858	0.0495237	0.201355	-0.0193642	0.522193	-0.568637	0.570995	0.873845
RFC2	-0.00214123	0.00371668	-0.576112	0.564539	0.763758	-0.00331921	0.0517764	-0.85656	0.396234	0.618684	0.0113933	0.0558873	0.867402	0.388069	0.789532
RFC3	0.000257209	0.0137449	0.0187131	0.98507	0.993592	0.00592755	0.186451	0.348088	0.729436	0.858603	-0.0103428	0.19075	-0.444224	0.657929	0.899195
RFC4	0.00312798	0.00423697	0.738258	0.460358	0.683904	0.000944391	0.0479962	0.198401	0.843626	0.920438	0.0114582	0.0427596	1.23244	0.220941	0.67596
RFC5	-0.000206568	0.00559343	-0.0369305	0.97054	0.988155	-0.000178665	0.0797859	-0.0270483	0.978541	0.988895	-0.000277285	0.0760027	-0.026369	0.97902	0.996289
RFFL	-0.00144834	0.00487309	-0.297212	0.766305	0.890171	-0.00246451	0.0673166	-0.47523	0.636926	0.799165	0.00621993	0.0836132	0.436609	0.663423	0.90136
RFK	0.00635696	0.015333	0.414593	0.67844	0.839126	-0.0160343	0.192586	-0.889169	0.378792	0.602605	0.064794	0.214389	2.22415	0.0286566	0.37285
RFNG	-0.0115433	0.0133797	-0.862747	0.388277	0.624572	-0.010447	0.284967	-0.529772	0.598878	0.770988	-0.0124785	0.171008	-0.685128	0.494994	0.842523
RFPL1S	0.00119407	0.0264921	0.0450728	0.964049	0.985018	0.0340497	0.933359	1.02741	0.309729	0.539423	-0.05696	0.91644	-1.29186	0.199658	0.652872
RFPL2	-0.0116894	0.0111032	-1.0528	0.292432	0.534307	-0.0232692	0.122363	-1.49777	0.14199	0.350776	0.000399937	0.0892974	0.0251944	0.979955	0.996512
RFT1	-0.0199298	0.00588702	-3.38538	0.000710797	0.0207773	-0.0220374	0.0848596	-3.13161	0.00305541	0.05095	-0.0150155	0.0711462	-1.39738	0.165677	0.619297
RFTN1	-0.000812966	0.00886036	-0.0917531	0.926894	0.968361	0.00384434	0.128886	0.38851	0.699474	0.839411	-0.0196529	0.148135	-0.987493	0.326004	0.752406
RFTN2	0.00386071	0.00245324	1.57371	0.115554	0.32761	0.00431298	0.0376769	1.66369	0.103136	0.297143	-1.54852e-05	0.0410789	-0.00204038	0.998376	0.999798
RFWD3	-0.0370653	0.0131327	-2.82237	0.00476706	0.0594262	-0.0120188	0.128113	-0.574539	0.568988	0.749143	-0.0533576	0.119531	-3.16255	0.00212193	0.187012
RFX1	-0.023335	0.0112314	-2.07766	0.0377408	0.181194	-0.0232124	0.282321	-1.75327	0.0863771	0.270728	-0.0236499	0.28539	-1.11491	0.267808	0.712592
RFX2	-0.0526773	0.0178998	-2.94289	0.0032516	0.0480505	-0.0496848	0.15241	-2.21408	0.0327959	0.16258	-0.0579119	0.154438	-1.95124	0.054464	0.446373
RFX3	0.0114674	0.0314652	0.364445	0.715525	0.86157	0.0284836	1.7593	0.716321	0.477501	0.685551	-0.0170342	1.61393	-0.331002	0.741399	0.927725
RFX3-AS1	-0.0608522	0.0310464	-1.96004	0.0499913	0.210803	-0.104071	0.525579	-2.61857	0.0122127	0.0991775	0.00681056	0.548503	0.136955	0.891381	0.977219
RFX4	-0.0354948	0.0180428	-1.96725	0.0491543	0.209836	-0.0343376	0.158608	-1.5938	0.118982	0.319757	-0.0382122	0.252402	-1.15738	0.250245	0.700891
RFX7	0.00742091	0.0339644	0.218491	0.827047	0.922257	-0.0175693	1.35291	-0.370026	0.713102	0.848474	0.0336072	1.261	0.691446	0.491035	0.840776
RFX8	-0.0122834	0.00840035	-1.46225	0.143672	0.370563	-0.0178119	0.106665	-1.73867	0.0890504	0.274857	-0.000937675	0.104832	-0.0638919	0.949196	0.990082
RFXAP	0.0105108	0.0150473	0.698518	0.484854	0.704615	0.0182687	0.334522	0.984724	0.330033	0.557492	-0.00440563	0.296877	-0.17126	0.864397	0.967784
RGCC	-0.000798408	0.00254479	-0.313742	0.753717	0.882911	0.00347434	0.0245798	1.16882	0.248643	0.477374	-0.0125232	0.0160748	-2.54326	0.0126596	0.308637
RGL1	-0.00251105	0.0280491	-0.0895233	0.928666	0.968999	0.0331042	1.53555	1.00403	0.320742	0.548703	-0.0958023	1.40459	-1.7953	0.0759049	0.491956
RGL2	0.0014036	0.0116647	0.120329	0.904223	0.957939	-0.00650201	0.246484	-0.444347	0.658925	0.814111	0.0151853	0.124718	0.785984	0.433912	0.811677
RGMA	-0.00624627	0.00252718	-2.47163	0.0134497	0.101785	-0.00588633	0.0302504	-2.136	0.0381636	0.175705	-0.00814988	0.0215171	-1.28598	0.201693	0.656564
RGMB	0.00733977	0.00853001	0.860465	0.389533	0.625374	0.00861123	0.148148	0.846061	0.402003	0.622629	0.00433916	0.143794	0.277516	0.78201	0.944325
RGN	-0.0018319	0.00387168	-0.473155	0.636103	0.811351	-0.00103555	0.0449402	-0.228341	0.820417	0.908489	-0.00397226	0.0357332	-0.53427	0.59445	0.879419
RGP1	-0.0234669	0.0124561	-1.88397	0.0595695	0.230692	-0.0292767	0.22061	-1.95352	0.0570025	0.217185	-0.0104866	0.183555	-0.468137	0.640799	0.896595
RGPD8	-0.0077508	0.00656163	-1.18123	0.237511	0.479499	-0.00482635	0.103906	-0.677402	0.501625	0.702333	-0.0240864	0.154721	-1.43039	0.15601	0.608552
RGS11	-0.0367117	0.0195804	-1.87492	0.0608038	0.233141	-0.0568011	0.536906	-2.1312	0.0385788	0.176672	-0.0131537	0.361365	-0.455756	0.649645	0.89669
RGS12	-0.00416623	0.0134442	-0.309891	0.756644	0.884309	-0.00491898	0.375157	-0.305702	0.761243	0.875578	-0.00242563	0.321719	-0.0991344	0.921248	0.984869
RGS14	0.000695273	0.00143601	0.48417	0.628265	0.805317	0.000388052	0.00655072	0.237758	0.81315	0.904388	0.00174813	0.00206257	0.578575	0.564297	0.871135
RGS17	0.00911792	0.0160202	0.569151	0.569253	0.767273	-0.0146511	0.401201	-0.761418	0.450386	0.663859	0.0628168	0.387375	2.17196	0.0324422	0.385305
RGS2	-0.00615394	0.00670827	-0.917366	0.358951	0.600904	-0.00539315	0.0647986	-0.64652	0.521443	0.7171	-0.00754651	0.0582841	-0.668667	0.505391	0.849003
RGS20	-0.0132595	0.00731216	-1.81334	0.0697789	0.249803	-0.0116631	0.0817036	-1.45041	0.153909	0.365557	-0.0208842	0.106142	-1.18834	0.237777	0.68935
RGS22	-0.00477834	0.00289503	-1.65054	0.0988334	0.301002	-0.00494001	0.02947	-1.64893	0.106138	0.30201	-0.00249784	0.0510576	-0.221988	0.824817	0.957274
RGS3	-0.00540065	0.00319143	-1.69224	0.0906012	0.287258	-0.0071703	0.0484113	-2.06689	0.0445359	0.189282	0.00434446	0.0422856	0.533662	0.594869	0.8795
RGS4	-0.0219224	0.0333659	-0.657031	0.511161	0.723628	-0.0816912	0.66267	-1.7559	0.0864176	0.270746	0.0413767	0.450456	0.864208	0.389896	0.790701
RGS5	0.0631002	0.0421194	1.49813	0.1341	0.356582	-0.0127892	1.03767	-0.212178	0.833007	0.916085	0.135516	1.11456	2.30156	0.0236322	0.358097
RGS6	0.0248455	0.0124696	1.99248	0.0463183	0.203172	0.032192	0.244813	2.13183	0.0385245	0.176522	0.00909764	0.107796	0.411494	0.681765	0.906098
RGS7	0.00694602	0.0294081	0.236194	0.813282	0.91637	0.0375255	3.76433	1.02146	0.312506	0.54118	-0.0476074	3.56328	-0.970226	0.33449	0.756876
RGS7BP	-0.0785361	0.0234551	-3.34835	0.000812931	0.0222086	-0.108429	1.27232	-4.02628	0.000215321	0.0166997	0.0153837	1.16259	0.322274	0.74798	0.929336
RGS9	0.00808871	0.00419311	1.92905	0.053725	0.218654	0.00750905	0.0520438	1.58841	0.119208	0.320143	0.0102271	0.0459717	1.12636	0.262956	0.710313
RHBDD1	0.0223118	0.0162619	1.37203	0.170053	0.403553	0.00120744	0.470778	0.0615925	0.951161	0.976338	0.068877	0.419705	2.36534	0.0201238	0.345864
RHBDD2	-0.0123194	0.017278	-0.713014	0.475837	0.696681	-0.0359231	0.407499	-1.74382	0.0880297	0.273761	0.0436757	0.303251	1.37652	0.172017	0.625733
RHBDD3	-0.046494	0.0150629	-3.08666	0.00202421	0.0365693	-0.0551919	0.275127	-2.59089	0.012879	0.10185	-0.0377962	0.264735	-1.7743	0.079337	0.498542
RHBDL1	-0.0273603	0.0187666	-1.45792	0.144862	0.371841	-0.0484398	0.414609	-1.88537	0.0658572	0.234891	-0.00325025	0.247318	-0.118288	0.906098	0.98189
RHBDL2	-0.0393564	0.023717	-1.65942	0.097032	0.297664	-0.0302478	0.248356	-0.977474	0.334305	0.561819	-0.0523246	0.395155	-1.41711	0.159844	0.613831
RHBDL3	0.0116849	0.0127336	0.91764	0.358808	0.600751	0.0281549	0.235634	1.98462	0.0533138	0.209072	-0.0565951	0.20378	-1.95931	0.0532171	0.444095
RHCE	-0.00627403	0.00369939	-1.69596	0.0898929	0.28625	-0.0059627	0.0377616	-1.48848	0.14361	0.352274	-0.00807813	0.0456913	-0.837708	0.404376	0.801814
RHCG	-0.00773999	0.00347319	-2.2285	0.0258475	0.145067	-0.00887059	0.0415578	-2.40029	0.0205873	0.129276	0.000812535	0.0426819	0.0799394	0.93646	0.98679
RHD	-0.00622647	0.0098576	-0.631642	0.527621	0.737266	0.00174481	0.0657381	0.137646	0.891247	0.944798	-0.0184228	0.0875698	-1.17496	0.243059	0.695245
RHEB	-0.0197416	0.0258734	-0.763007	0.445459	0.673433	-0.0468533	0.691188	-1.50147	0.14023	0.348119	0.0398987	0.621542	0.862075	0.390898	0.791246
RHEBL1	-0.00877917	0.00295306	-2.97291	0.00294995	0.0459262	-0.00956732	0.0269833	-2.83707	0.00680729	0.0737946	-0.00618702	0.0170931	-1.01167	0.314364	0.745036
RHOA	-0.0297236	0.0159831	-1.85969	0.0629298	0.237342	-0.0349926	0.374899	-1.93642	0.0591225	0.220785	-0.0107906	0.396102	-0.315007	0.753473	0.931087
RHOB	-0.00765027	0.0124488	-0.614539	0.538859	0.744309	-0.0129444	0.153364	-0.88868	0.379034	0.602877	0.00669497	0.128551	0.279226	0.780757	0.943566
RHOBTB1	-0.0485454	0.0150263	-3.23069	0.00123491	0.0277099	-0.0686526	0.243658	-3.41439	0.00137799	0.0354245	-0.0231104	0.190516	-1.02194	0.309503	0.742499
RHOBTB2	-0.0430942	0.0135895	-3.17115	0.00151839	0.031148	-0.0531326	0.270617	-3.31693	0.00180883	0.0392482	-0.0173186	0.294018	-0.674708	0.501561	0.846756
RHOBTB3	0.0753185	0.0275534	2.73355	0.00626563	0.0687892	0.177274	1.18072	5.01799	8.69418e-06	0.00536293	-0.0830195	1.0593	-1.88572	0.0625027	0.465788
RHOF	0.000764205	0.00475816	0.160609	0.872401	0.942993	0.000801333	0.0663739	0.150847	0.880772	0.938861	0.000613554	0.0741192	0.0573375	0.954401	0.991109
RHOJ	-0.00252616	0.00197541	-1.2788	0.200966	0.441262	-0.00171699	0.0153355	-0.776155	0.441725	0.655946	-0.00571088	0.0114294	-1.30127	0.196431	0.649278
RHOQ	0.0254813	0.0163488	1.5586	0.119091	0.333144	0.0300548	0.403614	1.55248	0.127564	0.330744	0.0141092	0.374705	0.462186	0.645044	0.896595
RHOT1	-0.00307078	0.0215102	-0.142759	0.886481	0.948798	0.0065078	1.07528	0.248035	0.805237	0.900196	-0.0227062	0.976267	-0.604442	0.547045	0.864445
RHOT2	-0.067027	0.0250493	-2.67581	0.007455	0.074783	-0.0986979	0.562026	-2.56276	0.0139566	0.105482	-0.0438042	0.306822	-1.32828	0.187387	0.641527
RHOU	-0.000796689	0.00222711	-0.357723	0.720551	0.864661	0.00114184	0.0209927	0.457516	0.649505	0.808489	-0.00837562	0.0153704	-1.69727	0.0930427	0.524655
RHOXF1-AS1	0.0315239	0.0162861	1.93564	0.0529122	0.216751	0.0363511	0.411006	1.8849	0.0659213	0.234947	0.0195233	0.454812	0.642053	0.522443	0.8566
RHPN1	0.00247525	0.00796057	0.310938	0.755847	0.884156	0.0121262	0.166628	1.21704	0.229943	0.455369	-0.0145587	0.0882031	-1.09984	0.274284	0.717192
RHPN2	-0.00106781	0.00255455	-0.418002	0.675946	0.837127	-0.00252285	0.0196898	-0.964347	0.340034	0.5671	0.0287582	0.0219801	2.42797	0.0173791	0.330862
RIC1	-0.0150316	0.0251713	-0.597171	0.550393	0.753417	-0.0248519	0.750431	-0.820296	0.416379	0.635204	0.00685669	0.749656	0.151594	0.879841	0.972591
RIC3	-0.0694894	0.0315565	-2.20206	0.027661	0.151206	-0.109835	0.829459	-2.6337	0.0115595	0.096087	-0.0154433	0.757033	-0.319949	0.749736	0.92978
RIC8A	-0.00386389	0.00704689	-0.548311	0.583478	0.776391	-0.0128506	0.123284	-1.4268	0.16055	0.373679	0.0103217	0.0813597	0.912153	0.364084	0.774624
RIC8B	-0.0517672	0.0264492	-1.95723	0.0503206	0.211303	-0.111904	1.04652	-3.19826	0.00253473	0.0461184	0.0284156	0.940275	0.703322	0.483639	0.83588
RICTOR	0.0395041	0.0312975	1.26221	0.206873	0.446511	0.0805129	1.25354	2.09842	0.0415222	0.182515	-0.042042	1.2184	-0.777047	0.439134	0.815488
RIDA	0.00144114	0.00788948	0.182667	0.85506	0.935176	0.00752275	0.15549	0.839617	0.405569	0.625562	-0.0195503	0.148418	-1.17448	0.243247	0.69541
RIF1	0.0145503	0.0247542	0.587789	0.556674	0.758594	-0.00562075	0.789693	-0.175987	0.861095	0.929117	0.0448974	0.792985	1.14607	0.254752	0.701968
RILPL1	-0.0147459	0.0179183	-0.822952	0.410535	0.643798	-0.00883026	0.424182	-0.38093	0.705051	0.843045	-0.0235276	0.368144	-0.833034	0.406994	0.801815
RILPL2	-0.00609956	0.00450746	-1.35322	0.175987	0.41112	-0.00828642	0.0696714	-1.70779	0.0945776	0.284775	0.00767334	0.0800055	0.630159	0.53016	0.861048
RIMBP2	-0.188232	0.0461588	-4.07793	4.54381e-05	0.00492437	-0.231561	1.9489	-3.48845	0.00112611	0.0317271	-0.147664	1.95516	-2.29897	0.0237816	0.358097
RIMKLA	-0.0221905	0.0165855	-1.33795	0.180914	0.417983	-0.0278873	0.485778	-1.47603	0.146912	0.357337	-0.00305274	0.397361	-0.088155	0.929946	0.985368
RIMKLB	-0.0217616	0.0193112	-1.12689	0.259789	0.502195	-0.0247223	0.568069	-1.13739	0.261407	0.49191	-0.0106689	0.656211	-0.253581	0.800387	0.949289
RIMS1	-0.0655674	0.0397027	-1.65146	0.0986449	0.300747	-0.113799	2.46359	-1.97179	0.0548099	0.212118	-0.0222357	2.2177	-0.406478	0.68534	0.908666
RIMS2	-0.0221284	0.0307848	-0.718809	0.472259	0.694417	-0.00832782	3.84053	-0.202888	0.840138	0.918636	-0.0398722	3.68267	-0.856686	0.393855	0.791773
RIMS3	0.000658902	0.0136679	0.048208	0.961551	0.98388	0.00484303	0.288552	0.299076	0.766261	0.879056	-0.00970624	0.23823	-0.380829	0.704212	0.916737
RIMS4	-0.0195141	0.014581	-1.33833	0.18079	0.417925	-0.015341	0.392685	-0.886848	0.379884	0.603843	-0.0297554	0.359955	-1.09802	0.275077	0.717721
RIN1	0.00467333	0.00333691	1.4005	0.161365	0.392002	0.00749457	0.0456473	2.05829	0.045391	0.191158	-0.0101229	0.031917	-1.21397	0.22788	0.681477
RIN2	-0.0345868	0.0132167	-2.61689	0.00887336	0.0825609	-0.041367	0.181578	-2.45469	0.0181329	0.120409	-0.0237524	0.198747	-1.11498	0.267779	0.712592
RIN3	-0.0238351	0.0123243	-1.93398	0.0531154	0.217248	-0.0223164	0.10388	-1.5967	0.118179	0.319158	-0.0291431	0.158575	-1.11531	0.267804	0.712592
RING1	-0.02389	0.0133537	-1.78902	0.073611	0.257592	-0.0228011	0.407387	-1.44362	0.155785	0.367698	-0.0266195	0.309642	-1.06454	0.289883	0.730778
RINT1	-0.0580063	0.0144134	-4.02447	5.71046e-05	0.00554539	-0.0563415	0.311102	-3.39832	0.0014303	0.03601	-0.0631587	0.315986	-2.16542	0.0329546	0.38741
RIOK1	-0.0139084	0.00746673	-1.86271	0.0625028	0.236272	-0.0169998	0.132158	-1.9975	0.051848	0.20625	-0.00357364	0.118711	-0.22966	0.818868	0.956235
RIOK2	-0.00868001	0.00613943	-1.41381	0.157417	0.387804	-0.00422321	0.120428	-0.620046	0.53836	0.72721	-0.027992	0.117017	-1.9743	0.0513607	0.441038
RIOK3	-0.0117454	0.0174103	-0.674624	0.499914	0.715856	0.0119466	0.437864	0.583791	0.562281	0.743812	-0.0738432	0.420883	-2.22888	0.0282689	0.3708
RIPK1	-0.100698	0.0239453	-4.20536	2.60667e-05	0.00391203	-0.0858768	0.541539	-2.87287	0.0061896	0.0709316	-0.127241	0.545891	-3.18085	0.00200492	0.187012
RIPK2	0.0142267	0.0102605	1.38655	0.16558	0.39822	0.0120019	0.183453	1.05437	0.297352	0.526459	0.0238674	0.161185	1.00725	0.316502	0.746528
RIPPLY2	-0.0105936	0.00895828	-1.18255	0.236988	0.478781	-0.00672364	0.10753	-0.648239	0.520185	0.716474	-0.0219569	0.132254	-1.23539	0.219846	0.675443
RIT1	-0.00704248	0.00440866	-1.59742	0.110172	0.320005	-0.00836923	0.0791496	-1.80278	0.0781328	0.257155	0.00514662	0.0947183	0.365753	0.715393	0.918826
RIT2	0.0299438	0.0187638	1.59583	0.110526	0.32027	0.0240395	0.37561	1.11354	0.271401	0.502213	0.048182	0.280367	1.26987	0.207589	0.663413
RITA1	-0.00330478	0.00719816	-0.459114	0.646152	0.817757	-0.00754056	0.0978609	-0.870618	0.388591	0.611626	0.00615433	0.0835036	0.475496	0.635566	0.894374
RLF	-0.0618598	0.0260565	-2.37406	0.0175936	0.117952	-0.0447307	1.04019	-1.44518	0.155346	0.366813	-0.103535	0.962733	-2.14454	0.034638	0.393821
RLIM	-0.0177907	0.0126106	-1.41078	0.158311	0.388424	-0.0165862	0.196699	-1.11619	0.270276	0.501012	-0.020891	0.218272	-0.876294	0.383164	0.786053
RMDN1	0.0177732	0.014273	1.24523	0.213047	0.453429	0.00183147	0.305525	0.109761	0.913088	0.957499	0.0612476	0.354058	2.22274	0.0286956	0.37285
RMDN2	-0.0391074	0.0195626	-1.9991	0.0455979	0.201606	-0.0342714	0.469355	-1.40883	0.16577	0.379485	-0.0479595	0.445111	-1.45721	0.14848	0.597309
RMDN2-AS1	-0.0139718	0.00679046	-2.05756	0.0396326	0.185576	-0.0141133	0.0572578	-1.97841	0.0542646	0.21121	-0.0126064	0.135271	-0.568899	0.57087	0.873845
RMDN3	-0.0301509	0.0137206	-2.1975	0.027985	0.151757	-0.0294857	0.324051	-1.75847	0.0854786	0.269306	-0.0314987	0.280362	-1.31968	0.190233	0.644172
RMI1	0.00174031	0.00836897	0.207949	0.835269	0.927221	0.00817109	0.148864	0.866251	0.390955	0.613926	-0.0220452	0.145084	-1.21522	0.227408	0.681194
RMND1	0.00102544	0.0136945	0.0748797	0.94031	0.974378	-0.00107701	0.317249	-0.0673112	0.946633	0.974985	0.00678334	0.302179	0.256177	0.798389	0.949075
RMND5A	0.0268326	0.0193856	1.38415	0.166313	0.39929	0.0335525	0.488623	1.40606	0.166586	0.379859	0.0137904	0.488249	0.414822	0.679242	0.905814
RMND5B	-0.0594278	0.0174501	-3.40558	0.000660248	0.0199212	-0.0510984	0.361104	-2.3856	0.0213288	0.131665	-0.075867	0.360639	-2.52122	0.0134243	0.313214
RNASE1	-0.00493205	0.00307762	-1.60255	0.109033	0.31818	-0.00410325	0.036194	-1.18795	0.241095	0.468723	-0.00812476	0.0279254	-1.19846	0.23383	0.685941
RNASEH2B	0.00570406	0.0228713	0.249398	0.803053	0.91133	-0.0219932	0.558187	-0.786416	0.435752	0.651346	0.0616392	0.500074	1.55095	0.124364	0.570044
RNASEH2B-AS1	-0.0148142	0.00479816	-3.08747	0.00201869	0.0365641	-0.0160576	0.0568611	-2.6882	0.0100408	0.0899466	-0.0125528	0.046222	-1.55826	0.122621	0.568509
RNASEH2C	0.00629127	0.00882186	0.713145	0.475756	0.696681	0.0118975	0.158239	1.13671	0.261688	0.492038	-0.00746157	0.147329	-0.455158	0.650073	0.89677
RND1	0.00282879	0.00306146	0.923999	0.355487	0.596573	0.00573733	0.0389496	1.57227	0.122906	0.325172	-0.00408437	0.0191708	-0.726006	0.469687	0.828546
RND3	-0.0681065	0.0230456	-2.95529	0.00312372	0.0471505	-0.120188	0.31633	-4.45599	5.86468e-05	0.0103945	0.0727332	0.341447	1.63982	0.104818	0.544726
RNF10	-0.0268303	0.020351	-1.31838	0.187378	0.42541	-0.0202217	0.571769	-0.86789	0.390067	0.61307	-0.0480951	0.578339	-1.15074	0.252836	0.700891
RNF103-CHMP3	-0.0177316	0.00976163	-1.81645	0.0693006	0.248707	-0.0174349	0.205163	-1.56615	0.124331	0.327133	-0.0187186	0.194736	-0.92182	0.359045	0.771388
RNF11	0.0182448	0.0301963	0.604206	0.545707	0.749487	-0.00106802	0.697336	-0.028719	0.977216	0.988194	0.0556179	0.705819	1.07509	0.285206	0.72818
RNF111	-0.116752	0.030006	-3.89096	9.98489e-05	0.00769236	-0.115832	1.02481	-3.31818	0.00180237	0.0392482	-0.119354	1.09885	-2.03271	0.0449837	0.421319
RNF112	-0.0196432	0.00851148	-2.30784	0.0210078	0.12935	-0.0332569	0.163912	-3.25622	0.00215125	0.0428659	0.0113054	0.118826	0.734153	0.464731	0.826888
RNF114	-0.0289287	0.013947	-2.07419	0.0380618	0.18184	-0.0232613	0.343671	-1.23974	0.221509	0.446418	-0.0359266	0.247374	-1.72314	0.0882397	0.517876
RNF115	-0.0788009	0.0257037	-3.06575	0.00217128	0.0384246	-0.0768877	1.06293	-2.28295	0.0272169	0.147385	-0.0814697	0.904786	-2.04809	0.0434152	0.418156
RNF121	-0.0177826	0.0123632	-1.43835	0.150335	0.379151	-0.0283226	0.268618	-1.91843	0.0614243	0.225054	0.00696072	0.24108	0.307723	0.758992	0.934057
RNF123	-0.0100592	0.0114844	-0.875898	0.381085	0.618289	0.000791155	0.244454	0.0578331	0.954138	0.976987	-0.0359607	0.210838	-1.70138	0.0922652	0.524416
RNF125	-0.00337885	0.00359086	-0.940958	0.346726	0.588798	-0.00672856	0.0383878	-1.80198	0.0782605	0.257176	0.0378237	0.0485314	2.88824	0.00489561	0.234715
RNF126	-0.00633776	0.00995979	-0.636334	0.524559	0.734586	0.000340168	0.1733	0.0299865	0.976211	0.987836	-0.0288008	0.141612	-1.38428	0.169644	0.622153
RNF128	0.0162226	0.0100651	1.61178	0.107011	0.315061	0.0164145	0.242854	1.43682	0.157697	0.370095	0.0155571	0.193668	0.731184	0.466534	0.827719
RNF13	0.0130674	0.0281962	0.463445	0.643046	0.815522	0.0129892	0.95711	0.376817	0.708084	0.845137	0.0132255	0.974305	0.269825	0.787902	0.94737
RNF130	-0.00400403	0.0260281	-0.153835	0.87774	0.945101	0.0210125	1.67855	0.679951	0.500024	0.701281	-0.0650705	1.64807	-1.34771	0.181077	0.636204
RNF138	-0.00933356	0.0141732	-0.658535	0.510194	0.72288	-0.0188588	0.365732	-1.13671	0.261687	0.492038	0.0163946	0.353684	0.601269	0.549146	0.865508
RNF139	-0.000622018	0.00644821	-0.0964636	0.923152	0.967193	-0.0025437	0.109633	-0.336226	0.738266	0.863939	0.00448152	0.093309	0.363493	0.717074	0.919408
RNF139-AS1	0.00375659	0.00504067	0.745255	0.456118	0.680555	0.000860891	0.0848777	0.158117	0.875073	0.936155	0.0211267	0.0881243	1.5843	0.116573	0.558882
RNF14	-0.0243722	0.0153585	-1.58688	0.112539	0.323154	-0.0310736	0.304359	-1.52347	0.134651	0.340413	-0.0155969	0.28176	-0.668244	0.505659	0.849084
RNF141	-0.015195	0.0075928	-2.00124	0.0453667	0.200942	-0.0215118	0.120284	-2.54878	0.0142972	0.106387	0.0116136	0.123135	0.667933	0.505857	0.849146
RNF144A	-0.00920549	0.0303794	-0.303018	0.761876	0.887614	0.0310849	1.23378	0.761772	0.450177	0.66365	-0.0593043	1.11228	-1.30331	0.195735	0.648983
RNF144B	0.0433657	0.0286587	1.51318	0.130234	0.352786	0.0373553	0.844006	1.00784	0.318928	0.546895	0.0523011	0.786159	1.15731	0.250158	0.700891
RNF145	0.0157148	0.0255473	0.615125	0.538472	0.744061	0.0091057	0.770539	0.287424	0.775109	0.883611	0.0280047	0.810158	0.648242	0.518451	0.85454
RNF146	-0.0425639	0.0181742	-2.342	0.0191809	0.12376	-0.0512003	0.494071	-2.42615	0.0193381	0.124844	-0.0177712	0.429863	-0.49701	0.620373	0.887037
RNF149	0.0017638	0.0237211	0.0743557	0.940727	0.974378	0.0423239	0.87173	1.40315	0.167446	0.380469	-0.0639799	0.752873	-1.66603	0.0991245	0.534819
RNF150	0.00104112	0.0353985	0.0294114	0.976536	0.990039	-0.0713682	1.10538	-1.45078	0.153862	0.365557	0.0787982	0.959998	1.54576	0.125612	0.572043
RNF152	-0.0169769	0.0079771	-2.1282	0.0333202	0.167049	-0.0178158	0.113916	-1.9964	0.0519723	0.206328	-0.0136412	0.119442	-0.766563	0.445313	0.817859
RNF157	0.00472042	0.0322727	0.146267	0.883711	0.947116	0.0881396	1.39627	2.06656	0.0445688	0.189352	-0.107022	1.36092	-2.16807	0.0327464	0.386602
RNF165	-0.0444957	0.0221502	-2.00882	0.0445566	0.199417	-0.0585665	0.54898	-2.21339	0.031992	0.160341	-0.0115436	0.550794	-0.285079	0.776227	0.941148
RNF166	0.00373414	0.00526444	0.709315	0.478129	0.698251	-0.00423593	0.0843946	-0.621406	0.537473	0.726692	0.0155129	0.049397	1.87198	0.0644016	0.47105
RNF167	-0.0153033	0.00830005	-1.84377	0.0652172	0.241554	-0.015865	0.1345	-1.58111	0.120869	0.322521	-0.0140864	0.100095	-0.953676	0.342759	0.76304
RNF168	0.0399627	0.0173559	2.30255	0.0213044	0.13033	0.0730642	0.573413	3.56035	0.000889269	0.0284972	-0.0431909	0.564629	-1.32789	0.187514	0.641527
RNF169	-0.0219251	0.019833	-1.10549	0.268948	0.510912	-0.0168133	0.591137	-0.715483	0.478013	0.686031	-0.0345821	0.651113	-0.935243	0.352123	0.767327
RNF170	0.00805034	0.0233368	0.344963	0.730122	0.870093	0.00808481	0.659207	0.281492	0.779626	0.885963	0.00798336	0.607595	0.199415	0.842381	0.962311
RNF175	-0.0856938	0.0264574	-3.23893	0.00119977	0.0272925	-0.148982	1.09731	-4.31087	8.76769e-05	0.011134	0.00391816	1.02016	0.0952779	0.924302	0.984961
RNF180	0.0218146	0.0217712	1.002	0.316345	0.557788	0.0277947	1.31405	1.10969	0.273037	0.503973	0.00333475	1.27919	0.075737	0.939794	0.987248
RNF182	-1.42903e-05	0.00153347	-0.00931889	0.992565	0.996965	-0.000538126	0.00940552	-0.310803	0.757388	0.874143	0.00189186	0.00447134	0.572807	0.568179	0.872716
RNF185	-0.0209385	0.010486	-1.99681	0.0458456	0.202001	-0.0238298	0.276196	-2.0255	0.0487814	0.199796	-0.00976701	0.27548	-0.42234	0.673767	0.904303
RNF187	-0.0110719	0.0238015	-0.465176	0.641805	0.814959	-0.0303808	0.273763	-1.08605	0.283755	0.513835	0.039569	0.219839	0.873445	0.385122	0.787247
RNF19A	0.057594	0.0239013	2.40966	0.0159674	0.111807	0.0940824	0.768441	3.35478	0.00162225	0.038398	-0.0392654	0.800064	-0.859354	0.392389	0.791623
RNF19B	-0.00797975	0.00668136	-1.19433	0.232349	0.475141	-0.00623552	0.115043	-0.841296	0.404638	0.624895	-0.0155436	0.111434	-1.00707	0.316556	0.746528
RNF2	-0.016493	0.0101776	-1.62051	0.105123	0.311934	-0.0196373	0.259683	-1.69597	0.0968124	0.287857	-0.00580883	0.241273	-0.272157	0.786114	0.946728
RNF20	-0.00877366	0.0100564	-0.872444	0.382966	0.619395	-0.0110839	0.225695	-0.986057	0.329386	0.557179	0.000490448	0.233476	0.0217885	0.982664	0.996518
RNF207	-0.00472421	0.00854133	-0.5531	0.580195	0.774758	-0.00685476	0.153069	-0.693309	0.491685	0.69591	0.00154352	0.152038	0.0910205	0.927675	0.985368
RNF208	-0.00848547	0.0195024	-0.435099	0.663491	0.82935	-0.0366165	0.283645	-1.25037	0.218255	0.442434	0.0139341	0.218825	0.532993	0.59533	0.879633
RNF212	0.000145465	0.00271699	0.0535392	0.957302	0.982533	0.00169185	0.0247254	0.589772	0.558298	0.742105	-0.0133305	0.0189277	-1.57416	0.1189	0.561965
RNF212B	-0.0106472	0.00400992	-2.6552	0.00792609	0.0777548	-0.0113264	0.0369985	-2.52531	0.0151577	0.110253	-0.00794183	0.0385334	-0.88723	0.37728	0.783182
RNF213	-0.0640275	0.0240586	-2.66131	0.00778362	0.0768707	-0.0547197	0.250624	-1.64972	0.107081	0.302919	-0.0743608	0.381475	-2.12772	0.0360472	0.396556
RNF214	-0.0409535	0.0162676	-2.51749	0.0118194	0.094983	-0.0302811	0.406054	-1.40772	0.166095	0.379725	-0.0552124	0.339	-2.22061	0.0288445	0.37285
RNF215	-0.0159181	0.0100646	-1.58158	0.113744	0.324791	-0.014976	0.197586	-1.28343	0.205922	0.427915	-0.0186554	0.195488	-0.937909	0.350759	0.766232
RNF216	-0.0210837	0.0269667	-0.781839	0.434309	0.662667	-0.0307353	1.12322	-0.908401	0.368514	0.593351	-0.00427511	1.13734	-0.0957465	0.923931	0.984869
RNF217	0.0128998	0.0194516	0.663174	0.507219	0.72043	0.00590684	0.636516	0.236482	0.814133	0.905063	0.0236759	0.591012	0.763571	0.447086	0.818654
RNF217-AS1	-0.0156278	0.0088359	-1.76867	0.0769485	0.263295	-0.0199117	0.150815	-1.92891	0.0600737	0.22229	-0.00388675	0.133291	-0.227434	0.820593	0.956774
RNF219	-0.00194474	0.00932461	-0.20856	0.834792	0.92678	-0.0115579	0.196737	-1.10312	0.27585	0.506873	0.0346671	0.184132	1.69544	0.0933901	0.524655
RNF219-AS1	0.00681828	0.0038921	1.75183	0.0798035	0.268787	0.00470794	0.0590416	1.12863	0.265043	0.49542	0.0210149	0.0483226	1.94238	0.0551647	0.449866
RNF220	0.0069218	0.0113323	0.610804	0.541329	0.745958	-0.000350049	0.263181	-0.0263438	0.9791	0.989226	0.026319	0.216117	1.21275	0.228345	0.681477
RNF24	-0.043951	0.0386687	-1.1366	0.255704	0.498467	-0.0474402	1.43295	-0.949774	0.347309	0.57358	-0.0387318	1.37831	-0.634017	0.52765	0.859654
RNF25	-0.0157407	0.00614378	-2.56205	0.0104055	0.0893449	-0.0196284	0.105171	-2.86555	0.00631142	0.0715277	0.000255995	0.101001	0.0184241	0.985341	0.996726
RNF34	-0.100257	0.0263342	-3.80712	0.000140597	0.00933444	-0.119028	0.576425	-3.14886	0.0029585	0.0502032	-0.0825555	0.513197	-2.24899	0.0269114	0.365931
RNF38	-0.0242831	0.0239171	-1.0153	0.309963	0.551915	-0.018638	0.916773	-0.647771	0.52043	0.716474	-0.0369056	0.84669	-0.857784	0.393252	0.791773
RNF4	-0.0134214	0.0156294	-0.858725	0.390492	0.62602	0.008657	0.358786	0.484425	0.630438	0.793811	-0.0852537	0.393777	-2.64482	0.00961828	0.288198
RNF40	-0.00577956	0.00885811	-0.65246	0.514104	0.725395	-0.0123769	0.190242	-1.15081	0.255898	0.485761	0.00813506	0.135178	0.520836	0.603738	0.881259
RNF41	-0.0110691	0.0105547	-1.04874	0.294298	0.536118	-0.0153239	0.223423	-1.2783	0.207709	0.429997	0.00360378	0.189301	0.161883	0.871754	0.970412
RNF44	-0.0137222	0.0120622	-1.13762	0.255281	0.497894	-0.0313236	0.286971	-2.30632	0.0257617	0.143817	0.0520034	0.240792	1.98146	0.0505388	0.441038
RNF5	-0.0064038	0.00539137	-1.18779	0.234917	0.476887	-0.0108968	0.0505047	-1.8825	0.0662803	0.235351	0.0230123	0.0545334	1.55372	0.124035	0.569462
RNF6	-0.0119206	0.0123648	-0.964071	0.33501	0.577042	-0.0237158	0.148664	-1.57885	0.121713	0.323114	0.0128711	0.162911	0.591043	0.555948	0.868419
RNF7	-0.0130468	0.00955873	-1.36491	0.172283	0.406223	-0.0153947	0.118045	-1.45511	0.152626	0.364034	-0.002613	0.119504	-0.117161	0.907008	0.982078
RNF8	-0.0155108	0.0144735	-1.07167	0.283869	0.524695	-0.0208509	0.263675	-1.25292	0.216718	0.440526	0.00106984	0.272421	0.0364828	0.970977	0.995531
RNFT1	-0.0200202	0.0119476	-1.67566	0.0938039	0.291554	-0.0172531	0.189983	-1.22119	0.228385	0.453942	-0.0269674	0.194396	-1.20467	0.231436	0.683345
RNFT2	-0.0330667	0.0197463	-1.67457	0.0940178	0.291851	-0.0431628	0.529358	-1.61619	0.113054	0.311555	-0.0208909	0.498615	-0.71231	0.478084	0.833295
RNGTT	-0.0445662	0.0263659	-1.6903	0.0909715	0.287893	-0.0587733	0.987466	-1.84516	0.0716113	0.245085	-0.0136475	0.967961	-0.290437	0.772139	0.939151
RNH1	-0.0238112	0.0163186	-1.45915	0.144525	0.37147	-0.05083	0.234365	-2.30078	0.0263413	0.145022	0.00863036	0.182736	0.356506	0.722282	0.920708
RNLS	0.0151106	0.0282195	0.535466	0.592327	0.782457	-0.0299581	0.783765	-0.882762	0.382064	0.605731	0.116106	0.750419	2.28544	0.0246025	0.358973
RNMT	-0.0225334	0.0253882	-0.887555	0.37478	0.613624	-0.02756	0.904684	-0.934454	0.355066	0.58077	-0.00815202	0.828675	-0.16341	0.870556	0.969967
RNPC3	0.0854555	0.0300581	2.84301	0.00446903	0.057276	0.14208	1.03023	3.48827	0.00110001	0.0312696	0.0177402	1.05428	0.398285	0.691347	0.912083
RNPEP	-0.0151715	0.0111014	-1.36663	0.171742	0.406015	-0.0144408	0.245024	-1.1758	0.245867	0.47433	-0.0184344	0.246245	-0.710282	0.479335	0.834707
RNPEPL1	-0.00818634	0.00761255	-1.07537	0.282207	0.522878	-0.0139211	0.148273	-1.54141	0.130233	0.333945	0.00588611	0.0954421	0.41605	0.678347	0.905814
RNPS1	-0.0731125	0.0306773	-2.38328	0.0171592	0.116369	-0.073189	0.832072	-1.85992	0.0694514	0.241088	-0.0729939	0.727683	-1.49021	0.139607	0.587062
ROBO1	0.027078	0.0461077	0.587276	0.557018	0.758711	-0.0216687	2.20345	-0.404897	0.687475	0.832696	0.167483	2.05495	1.84402	0.0687916	0.481484
ROBO2	0.0165857	0.0653132	0.253942	0.799541	0.909399	0.0405083	3.90058	0.537021	0.594004	0.766808	-0.055074	3.69997	-0.421852	0.674313	0.904721
ROBO3	-0.00161836	0.00267817	-0.604277	0.545659	0.749487	-0.00232252	0.00900012	-0.766718	0.44726	0.661023	0.000902887	0.0115675	0.15752	0.875182	0.971621
ROCK1	0.0742462	0.0258625	2.87081	0.00409427	0.0544164	0.0849728	0.958042	2.69471	0.00987394	0.0892933	0.0522024	0.906973	1.15481	0.251174	0.700891
ROCK2	0.0542783	0.0309349	1.7546	0.0793278	0.268081	0.0975111	1.51624	2.35303	0.0230597	0.137328	-0.000132526	1.50689	-0.00285061	0.997732	0.999798
ROGDI	-0.0129778	0.0124707	-1.04067	0.29803	0.539311	-0.0149404	0.274242	-0.949931	0.34723	0.573555	-0.00965476	0.164991	-0.471756	0.638223	0.896367
ROPN1L	-0.00585771	0.00937806	-0.624618	0.532222	0.740739	-0.0111071	0.0891989	-0.761844	0.450762	0.664329	-0.00215263	0.089412	-0.175748	0.86088	0.96663
ROR1	-0.00988195	0.0413787	-0.238818	0.811247	0.915485	-0.010936	1.12069	-0.201476	0.841267	0.918961	-0.00841954	1.08532	-0.131687	0.895531	0.978159
ROR2	-0.00648002	0.00355509	-1.82274	0.0683423	0.247187	-0.00694666	0.0334764	-1.70067	0.095919	0.286419	-0.0050223	0.0303693	-0.695664	0.488401	0.838628
RORA	0.0489949	0.0569577	0.860198	0.38968	0.625485	0.0999559	3.83251	1.40976	0.165653	0.379292	-0.0437264	3.78162	-0.457202	0.64873	0.896595
RORA-AS1	-0.0308739	0.0240227	-1.2852	0.198724	0.438623	-0.0313341	0.224159	-1.01609	0.31591	0.544468	-0.0301635	0.33328	-0.787314	0.433214	0.81138
RORB	0.0128424	0.00692436	1.85467	0.0636431	0.238412	0.012558	0.134692	1.42033	0.162413	0.375746	0.0132936	0.0464496	1.19379	0.235654	0.687213
RORB-AS1	-0.00140744	0.00174314	-0.807417	0.419426	0.650916	-0.00345874	0.0107388	-1.65922	0.104038	0.298329	0.003362	0.00298925	1.0577	0.292974	0.732023
RP9	0.00538565	0.00686321	0.784713	0.432622	0.660769	0.00326921	0.140599	0.445936	0.657785	0.813154	0.0203956	0.154959	1.04467	0.298926	0.736072
RPA1	0.0302082	0.0105926	2.85181	0.00434715	0.056508	0.037008	0.253047	3.13377	0.0030371	0.0507688	0.00221801	0.243346	0.0925722	0.926446	0.985179
RPA2	0.00403545	0.00878143	0.459544	0.645844	0.81765	-0.00436645	0.131774	-0.420893	0.67584	0.825059	0.02527	0.147284	1.5322	0.128921	0.577557
RPA3	-0.00791016	0.0105868	-0.747172	0.454959	0.679957	-0.0110772	0.0975224	-0.987085	0.329199	0.556987	0.0177071	0.237272	0.554795	0.580443	0.876668
RPAIN	-0.0521152	0.0176753	-2.94847	0.00319348	0.0475004	-0.0588569	0.380621	-2.94575	0.00508976	0.0638319	-0.0278485	0.371065	-0.734647	0.464451	0.826867
RPAP1	-0.0188891	0.00817387	-2.31091	0.0208377	0.128839	-0.0244899	0.129794	-2.56382	0.0137694	0.10461	-0.00357228	0.119524	-0.226145	0.821593	0.956774
RPAP2	-0.0601875	0.0282292	-2.1321	0.0329985	0.166157	-0.032176	1.34247	-0.937602	0.353462	0.579624	-0.118807	1.36876	-2.39318	0.0187443	0.337597
RPAP3	-0.0107471	0.00869299	-1.23629	0.21635	0.457474	-0.0177967	0.170591	-1.88015	0.0665807	0.235501	0.0272269	0.230401	1.23934	0.218386	0.674199
RPE	-0.0175625	0.0169498	-1.03615	0.300133	0.541952	-0.0124802	0.423727	-0.66779	0.507684	0.706686	-0.0411224	0.518917	-1.02198	0.309484	0.742499
RPF1	-0.0144087	0.00603201	-2.3887	0.0169081	0.115342	-0.0203134	0.12146	-3.05736	0.00375355	0.0552015	0.0132817	0.114743	0.923109	0.358376	0.771207
RPF2	-0.0316736	0.0095939	-3.30143	0.000961933	0.0248127	-0.037784	0.189913	-3.54764	0.000923385	0.0291548	-0.0053792	0.213665	-0.243473	0.808184	0.951637
RPGR	0.0242509	0.011555	2.09873	0.0358403	0.175496	0.0390212	0.267839	2.90468	0.00568482	0.0682178	-0.0177521	0.263322	-0.783611	0.435291	0.812807
RPGRIP1L	-0.0171049	0.0171792	-0.995676	0.319408	0.561722	-0.0191179	0.43918	-0.922049	0.361428	0.586446	-0.0126971	0.407569	-0.413837	0.679962	0.905863
RPH3A	-0.0298017	0.0359096	-0.829908	0.406591	0.640404	-0.0773722	1.11629	-1.65442	0.105014	0.300158	0.0385345	0.993978	0.687471	0.493524	0.841918
RPH3AL	0.00577291	0.0195177	0.295778	0.7674	0.890719	0.0252918	0.377364	1.02721	0.309821	0.539423	-0.0272313	0.377622	-0.850532	0.397248	0.794909
RPIA	-0.00819798	0.0100144	-0.818623	0.413001	0.646262	-0.0197509	0.225517	-1.57853	0.121461	0.323076	0.0123926	0.18723	0.74189	0.460053	0.82551
RPL10	-0.115324	0.0242697	-4.75177	2.01648e-06	0.000902767	-0.128094	0.418055	-4.68223	2.63624e-05	0.00798741	-0.0681396	0.339668	-1.29576	0.19883	0.651716
RPL10A	-0.0321139	0.0152597	-2.10449	0.0353356	0.173613	-0.066979	0.235953	-3.35243	0.00165252	0.0384008	0.0167021	0.162057	0.706489	0.481696	0.835344
RPL11	-0.029961	0.0216738	-1.38236	0.166862	0.400023	-0.0382751	0.270755	-1.56914	0.123937	0.326542	0.00122479	0.301523	0.0259259	0.979381	0.996331
RPL12	-0.0123248	0.00961565	-1.28174	0.199933	0.440173	-0.0480497	0.0929731	-2.63978	0.0120154	0.0983356	0.00150412	0.0559888	0.132817	0.89463	0.978001
RPL13	-0.0511803	0.0308062	-1.66136	0.096641	0.297058	-0.0781916	0.553716	-2.13374	0.0385233	0.176522	0.0139046	0.410919	0.24444	0.807521	0.951571
RPL13A	-0.0181878	0.0128303	-1.41757	0.156317	0.385983	-0.0339525	0.233928	-2.26287	0.0285255	0.150581	0.0247003	0.1612	0.998079	0.320952	0.749044
RPL14	-0.0623343	0.0280353	-2.22342	0.0261872	0.146193	-0.0938502	0.566525	-2.84467	0.00667362	0.0731692	0.01956	0.451445	0.367792	0.713977	0.918826
RPL15	-0.0385359	0.037472	-1.02839	0.303766	0.545589	-0.0833676	0.614059	-1.79287	0.0803218	0.26075	0.0445069	0.440106	0.703268	0.483984	0.83588
RPL18	0.000394854	0.0180828	0.0218359	0.982579	0.992863	-0.0212309	0.250163	-1.05947	0.29509	0.524624	0.0952084	0.295742	2.26905	0.0258666	0.36453
RPL19	-0.028076	0.0196224	-1.43081	0.152484	0.381719	-0.049303	0.301829	-2.30405	0.0259001	0.144122	0.084112	0.296281	1.7098	0.0912276	0.524137
RPL21	-0.0241206	0.00924556	-2.60889	0.00908372	0.0837093	-0.036298	0.128942	-3.49502	0.00107841	0.0310001	0.0223879	0.12703	1.10304	0.272942	0.716032
RPL22	-0.00146884	0.0111691	-0.131509	0.895373	0.953019	-0.00229744	0.214069	-0.178254	0.859325	0.928331	0.00102995	0.242408	0.0460171	0.963397	0.993089
RPL23	-0.0302696	0.0108011	-2.80245	0.00507156	0.0614973	-0.0342689	0.187105	-2.94798	0.00505915	0.063723	-0.00500289	0.20141	-0.171225	0.86444	0.967784
RPL23A	-0.00890664	0.012407	-0.717873	0.472836	0.694712	-0.0188271	0.164779	-1.25635	0.215586	0.439189	0.0127137	0.15734	0.574691	0.56691	0.871867
RPL24	-0.0262809	0.0116657	-2.25284	0.024269	0.140112	-0.0273058	0.185161	-1.9876	0.052972	0.208305	-0.0236316	0.17463	-1.06991	0.287473	0.729595
RPL27	-0.00788238	0.0111315	-0.708112	0.478876	0.6989	-0.0243443	0.161054	-1.92037	0.0611726	0.224487	0.0475607	0.158483	2.04434	0.0438216	0.41872
RPL27A	-0.0155712	0.00865722	-1.79864	0.0720757	0.255453	-0.0173722	0.178631	-1.88063	0.0665148	0.235492	-0.00257144	0.188276	-0.103612	0.917704	0.984869
RPL28	-0.0055823	0.0200969	-0.277769	0.78119	0.899415	-0.0459026	0.392329	-2.00811	0.0506667	0.203725	0.131693	0.354816	3.12233	0.00244477	0.195254
RPL29	-0.0250078	0.0259074	-0.965275	0.334407	0.576409	-0.0563992	0.367202	-1.7967	0.0795071	0.259545	0.0420578	0.240849	0.916652	0.362147	0.773951
RPL3	-0.00881161	0.0131556	-0.669799	0.502986	0.717416	-0.0187071	0.20591	-1.227	0.226213	0.451643	0.0200325	0.150082	0.769599	0.443676	0.81681
RPL30	-0.0253663	0.017283	-1.4677	0.142185	0.36808	-0.0416901	0.296588	-2.12534	0.0390917	0.178085	0.0312802	0.31173	0.856028	0.394293	0.792064
RPL31	-0.0147978	0.0131483	-1.12546	0.260395	0.502946	-0.0185967	0.28071	-1.21816	0.229524	0.455109	-0.00388527	0.314506	-0.150159	0.88097	0.97272
RPL32	-0.0575397	0.0205087	-2.80563	0.00502182	0.0612825	-0.0659112	0.33608	-2.88189	0.00604229	0.0700348	-0.0231772	0.304106	-0.500194	0.618307	0.885946
RPL34	-0.0203014	0.0145466	-1.39561	0.162832	0.394153	-0.0350862	0.266476	-2.00484	0.0510281	0.204608	0.0127447	0.198713	0.487104	0.627349	0.890949
RPL34-AS1	0.00584262	0.0133952	0.436173	0.662711	0.828909	0.00227721	0.222476	0.145671	0.884833	0.941494	0.015693	0.205682	0.603954	0.547368	0.864714
RPL35	-0.000165591	0.0111369	-0.0148687	0.988137	0.995067	-0.0106613	0.211411	-0.843697	0.403309	0.623831	0.0363493	0.175563	1.54221	0.126473	0.573521
RPL35A	-0.0285083	0.0173119	-1.64675	0.09961	0.302601	-0.0392394	0.244822	-2.02086	0.0493028	0.201024	0.0130848	0.267655	0.342288	0.732989	0.926296
RPL36	-0.0140836	0.0138502	-1.01685	0.309224	0.551193	-0.0262279	0.222108	-1.59851	0.116941	0.317447	0.0160194	0.169504	0.620124	0.536767	0.862929
RPL36AL	-0.0210904	0.0118868	-1.77427	0.0760183	0.261577	-0.0298984	0.166262	-2.30272	0.0259813	0.144277	0.024518	0.156589	0.82984	0.409041	0.801815
RPL37	-0.0505925	0.0174498	-2.89931	0.00373989	0.0521329	-0.0565968	0.444947	-2.78663	0.00777542	0.0785426	-0.0336645	0.438911	-0.987168	0.326162	0.75247
RPL37A	0.0405308	0.018492	2.1918	0.0283937	0.153183	0.0543743	0.443044	2.42696	0.0192999	0.124667	0.010944	0.37979	0.334134	0.739042	0.926801
RPL38	-0.010804	0.0096848	-1.11556	0.26461	0.506859	-0.0194697	0.159561	-1.82149	0.0751944	0.251653	0.0289289	0.163342	1.26394	0.209458	0.664666
RPL4	-0.000672615	0.0133624	-0.0503365	0.959854	0.983247	-0.0282626	0.245679	-1.63529	0.108978	0.306054	0.0403289	0.169403	1.91414	0.0587251	0.456681
RPL41	-0.0476835	0.0238776	-1.997	0.0458255	0.202001	-0.0659914	0.24469	-2.5911	0.0131595	0.102494	0.0852764	0.399443	1.24246	0.217857	0.673323
RPL5	-0.0247797	0.0219469	-1.12908	0.258866	0.501633	-0.0280648	0.366532	-1.10504	0.275031	0.505931	-0.0150929	0.428689	-0.346077	0.730111	0.925301
RPL6	-0.0536569	0.0238877	-2.24621	0.0246904	0.141529	-0.0851551	0.382555	-2.99885	0.00444909	0.0598529	0.0225976	0.445697	0.511467	0.610304	0.882526
RPL7	-0.0223357	0.0151481	-1.47449	0.140351	0.366116	-0.0388568	0.233848	-2.27505	0.027725	0.148811	0.0385704	0.184037	1.17617	0.24291	0.695142
RPL7A	-0.0565419	0.0174754	-3.23551	0.00121425	0.0274597	-0.0684793	0.243508	-3.53545	0.000960332	0.0295441	-0.00429885	0.241748	-0.106091	0.915775	0.984213
RPL7L1	-0.0360674	0.0181806	-1.98384	0.0472739	0.205668	-0.0451098	0.357312	-2.17725	0.0347549	0.166789	-0.00579469	0.382907	-0.152857	0.87885	0.972516
RPL8	-0.0179351	0.025495	-0.703478	0.481758	0.701873	-0.0474025	0.344218	-1.63603	0.109146	0.306212	0.0831365	0.298036	1.54931	0.125386	0.572033
RPLP0	-0.0275229	0.0144731	-1.90166	0.057215	0.225043	-0.055259	0.187472	-3.16742	0.00280051	0.0485925	0.0337018	0.174925	1.30021	0.196864	0.649805
RPLP1	-0.0284592	0.0188997	-1.5058	0.132118	0.354651	-0.0358187	0.289116	-1.74611	0.0876265	0.273236	0.0128744	0.306942	0.264827	0.791828	0.948404
RPLP2	-0.0214864	0.015022	-1.43032	0.152624	0.381759	-0.0450315	0.273734	-2.57756	0.0133029	0.102936	0.0452947	0.248293	1.53944	0.127146	0.574617
RPN1	-0.0508995	0.0154414	-3.2963	0.000979674	0.0248677	-0.0605264	0.286944	-3.24871	0.0021976	0.0430432	-0.0297772	0.249129	-1.079	0.28342	0.727887
RPN2	-0.0191115	0.0124677	-1.53288	0.125305	0.343999	-0.0228806	0.225922	-1.46964	0.148627	0.359264	-0.0123728	0.186615	-0.594359	0.553738	0.867307
RPP14	-0.0142484	0.00870462	-1.63688	0.101656	0.306516	-0.01312	0.184778	-1.33769	0.187729	0.406558	-0.0184345	0.14455	-0.975852	0.331709	0.755958
RPP30	-0.00588764	0.0114627	-0.513637	0.607506	0.792274	-0.00914932	0.234209	-0.655749	0.51533	0.713363	0.000884858	0.239624	0.0440117	0.964991	0.993535
RPP38	-0.0298398	0.0166603	-1.79108	0.0732812	0.257124	-0.0309206	0.219563	-1.58626	0.119872	0.320983	-0.0269103	0.32453	-0.838531	0.403916	0.801301
RPRD1A	0.00774022	0.0250297	0.309242	0.757137	0.884411	-0.00485779	1.08118	-0.14985	0.881554	0.939435	0.0263358	0.964273	0.668668	0.50539	0.849003
RPRD1B	-0.0302372	0.0145397	-2.07962	0.0375601	0.180852	-0.0291883	0.37128	-1.76592	0.0842039	0.267031	-0.0338259	0.374699	-1.10642	0.271445	0.71552
RPRD2	-0.0187076	0.0281063	-0.665601	0.505666	0.719689	-0.00678182	1.56194	-0.201292	0.841379	0.918995	-0.0460032	1.49869	-0.902539	0.369139	0.779136
RPRML	-0.00072186	0.00232917	-0.309921	0.756621	0.884309	-0.000907684	0.0230742	-0.321908	0.749015	0.869824	-0.000322717	0.00738961	-0.0780918	0.937925	0.986869
RPS10-NUDT3	0.0164379	0.00777019	2.11551	0.0343863	0.170707	0.0180678	0.145709	2.1181	0.0397328	0.179055	0.00849478	0.163659	0.451099	0.652985	0.898107
RPS11	0.00416013	0.012238	0.339936	0.733905	0.872683	-0.00114488	0.215891	-0.0757757	0.939934	0.97104	0.0142806	0.146478	0.684321	0.495501	0.842523
RPS12	-0.0257441	0.00929884	-2.76853	0.00563106	0.0655312	-0.0299656	0.143671	-2.73612	0.00887099	0.0846433	-0.0148394	0.144156	-0.843056	0.401394	0.799536
RPS13	-0.031093	0.0145797	-2.13262	0.0329556	0.166032	-0.0438661	0.157828	-2.79233	0.00777004	0.0785426	0.0482484	0.221199	1.23231	0.221437	0.676184
RPS14	-0.0400711	0.0166042	-2.41332	0.0158081	0.111247	-0.05536	0.265058	-2.9611	0.00488275	0.0624171	0.0170183	0.231799	0.471068	0.638827	0.896377
RPS15	-0.0389595	0.0259846	-1.49933	0.133788	0.356295	-0.055579	0.407976	-1.85348	0.0705509	0.243079	0.0111407	0.328017	0.213982	0.831113	0.95867
RPS15A	-0.00751783	0.0061892	-1.21467	0.224492	0.467344	-0.0117419	0.0958557	-1.6633	0.103214	0.29726	0.00651703	0.0714303	0.506457	0.613753	0.883474
RPS16	-0.0249687	0.013621	-1.83311	0.0667866	0.244082	-0.060652	0.20902	-3.4766	0.00114481	0.0319552	0.0307474	0.1246	1.41046	0.161964	0.615152
RPS18	-0.00711277	0.00884366	-0.804279	0.421236	0.652059	-0.0213709	0.157432	-2.09991	0.0413837	0.182403	0.0368559	0.10771	2.06227	0.0420269	0.414999
RPS19	-0.0299125	0.0151567	-1.97355	0.0484326	0.208527	-0.0421484	0.274861	-2.32859	0.0244396	0.14086	-0.00120025	0.213013	-0.0432882	0.965567	0.993669
RPS19BP1	-0.0226211	0.0105529	-2.1436	0.0320651	0.16374	-0.031155	0.12884	-2.573	0.0135353	0.103742	0.00433867	0.123219	0.201597	0.840701	0.961854
RPS2	-0.0227011	0.0170546	-1.33109	0.18316	0.420127	-0.0548371	0.274331	-2.31784	0.0252194	0.142524	0.0120622	0.17434	0.490195	0.625174	0.889498
RPS20	0.00127502	0.0119997	0.106254	0.915381	0.962962	0.0037042	0.221718	0.265742	0.791654	0.89262	-0.00567825	0.231945	-0.240777	0.810266	0.952627
RPS21	-0.00971733	0.00734376	-1.32321	0.185766	0.423615	-0.0184404	0.106726	-1.7559	0.0860731	0.270321	-0.00137025	0.0623636	-0.133381	0.894184	0.977874
RPS23	-0.0621099	0.0184315	-3.36977	0.000752315	0.0213711	-0.0701234	0.259467	-3.46124	0.00119199	0.0327266	-0.0236213	0.291467	-0.532005	0.596182	0.879849
RPS24	-0.0406205	0.0162354	-2.50197	0.0123504	0.0976429	-0.0501801	0.339047	-2.87264	0.00619331	0.0709316	0.0200218	0.43648	0.455075	0.650177	0.896806
RPS25	-0.0165423	0.0173319	-0.954441	0.33986	0.582014	-0.0223694	0.221922	-1.1463	0.257887	0.48783	0.00522495	0.251924	0.138533	0.890154	0.976609
RPS26	-0.00867465	0.00667688	-1.29921	0.193873	0.433238	-0.0118298	0.0596944	-1.68213	0.0996649	0.292202	0.0201643	0.106369	0.948385	0.345636	0.764305
RPS27	-0.0192778	0.0079137	-2.436	0.0148508	0.107193	-0.0275573	0.111346	-2.73635	0.00887744	0.0846433	-0.00591205	0.0759227	-0.462041	0.645148	0.896595
RPS27A	-0.0406716	0.021089	-1.92857	0.0537843	0.218654	-0.0617316	0.292226	-2.49575	0.0164366	0.114699	0.0153945	0.23925	0.38145	0.703876	0.916725
RPS27L	0.00713122	0.014301	0.498651	0.618025	0.799407	-0.000469359	0.24628	-0.02833	0.977524	0.9883	0.0293489	0.246071	1.03611	0.302878	0.737473
RPS28	-0.0133853	0.015123	-0.885093	0.376107	0.614609	-0.0224541	0.209421	-1.24826	0.218506	0.442682	0.0084755	0.184941	0.30347	0.762246	0.935133
RPS29	-0.00064211	0.0128615	-0.0499248	0.960182	0.983247	0.00119791	0.314361	0.0812961	0.935568	0.968592	-0.00652868	0.340809	-0.247714	0.804911	0.951202
RPS3	-0.0244175	0.019938	-1.22467	0.220699	0.462927	-0.033321	0.441128	-1.41146	0.164999	0.378587	-0.00226767	0.389984	-0.0609009	0.951571	0.990647
RPS3A	-0.0202297	0.00937207	-2.1585	0.0308886	0.160876	-0.0227933	0.120816	-1.91358	0.0622516	0.226648	-0.0160631	0.0958341	-1.05782	0.292922	0.732023
RPS4X	-0.0472335	0.0192446	-2.45438	0.0141127	0.104457	-0.0585568	0.260226	-2.71043	0.00953221	0.0879124	-0.00372709	0.235586	-0.0880116	0.930089	0.985368
RPS4Y1	-0.0104027	0.0184282	-0.564501	0.572413	0.769539	-0.0046922	0.162193	-0.194878	0.846511	0.921813	-0.0184785	0.202048	-0.645355	0.52036	0.855253
RPS5	-0.0244153	0.0108206	-2.25638	0.0240466	0.13957	-0.0368384	0.147853	-2.86657	0.00630757	0.0715277	0.00584674	0.113453	0.291501	0.771354	0.939151
RPS6	-0.0281034	0.0114922	-2.44543	0.014468	0.105684	-0.0264823	0.20065	-2.03249	0.048041	0.197777	-0.0337832	0.187339	-1.38522	0.169351	0.621753
RPS6KA2	0.0101841	0.036613	0.278155	0.780893	0.899315	0.00806581	3.73025	0.169534	0.866138	0.931127	0.0132606	3.73615	0.231279	0.817614	0.955827
RPS6KA3	-0.0104437	0.0266197	-0.392328	0.694816	0.849541	0.027458	0.884761	0.847468	0.401226	0.621775	-0.089168	0.78002	-1.90958	0.0593183	0.459131
RPS6KA4	0.00559528	0.0118305	0.472953	0.636247	0.811351	-0.0169263	0.119334	-0.896658	0.375503	0.599671	0.0201627	0.0812631	1.32807	0.187473	0.641527
RPS6KA5	0.0825873	0.0276819	2.98344	0.00285028	0.0449357	0.183616	0.489688	4.80574	1.98326e-05	0.00788482	-0.0290384	0.471207	-0.723041	0.471498	0.829824
RPS6KA6	0.0234005	0.0198611	1.17821	0.238713	0.480251	0.0224126	0.666674	0.900637	0.372584	0.596837	0.025134	0.588354	0.762479	0.447734	0.818673
RPS6KB1	-0.0203564	0.0160219	-1.27053	0.203895	0.443695	0.00414303	0.459298	0.226733	0.82166	0.909406	-0.101829	0.462222	-3.0559	0.00293996	0.195254
RPS6KB2	-0.026258	0.00693755	-3.78491	0.000153765	0.00940162	-0.0339137	0.134741	-3.48582	0.00110794	0.0313808	-0.0183382	0.0789386	-1.8532	0.0670744	0.478759
RPS6KC1	0.139087	0.0308725	4.5052	6.6309e-06	0.00186894	0.128004	1.42633	3.33487	0.001718	0.0384008	0.159394	1.3295	3.06784	0.00283561	0.195254
RPS6KL1	-0.0543219	0.0167676	-3.23971	0.00119653	0.0272909	-0.0839716	0.333666	-3.29621	0.00193822	0.0405761	-0.0316595	0.26191	-1.42149	0.158572	0.611431
RPS7	-0.0435565	0.0197064	-2.21027	0.0270865	0.149409	-0.0623148	0.305619	-2.80735	0.00736327	0.0763139	0.0262433	0.285787	0.612904	0.541642	0.864169
RPS8	-0.0401575	0.0187751	-2.13887	0.0324464	0.164881	-0.0503559	0.306987	-2.49401	0.016379	0.114506	0.0250145	0.448785	0.490088	0.625364	0.88955
RPS9	-0.0217552	0.0138239	-1.57374	0.115548	0.32761	-0.0339577	0.237759	-1.96145	0.0560414	0.214869	-0.000287317	0.153334	-0.0125121	0.990045	0.998082
RPSA	-0.0154534	0.0190458	-0.811379	0.417148	0.649147	-0.0460035	0.309182	-1.77712	0.0825522	0.264401	0.0206007	0.212543	0.732549	0.465725	0.827478
RPTOR	-0.0419405	0.0331881	-1.26372	0.206329	0.446103	0.00783358	1.22575	0.176046	0.861049	0.929117	-0.104342	1.22194	-2.09425	0.0390004	0.404786
RPUSD1	-0.00109731	0.00426213	-0.257455	0.796827	0.907742	-0.00474039	0.0597079	-0.92267	0.361108	0.586173	0.00694386	0.0376437	0.90972	0.365359	0.775043
RPUSD3	-0.00971358	0.00871317	-1.11482	0.26493	0.507211	-0.00857756	0.161287	-0.83947	0.405651	0.625562	-0.0127414	0.146505	-0.763813	0.446943	0.818651
RPUSD4	-0.00869199	0.00663329	-1.31036	0.190074	0.428853	-0.0139922	0.128225	-1.88243	0.0662639	0.235351	0.0120378	0.116935	0.818899	0.414971	0.804566
RRAGA	-0.00520142	0.0156474	-0.332415	0.739576	0.875401	-0.0218212	0.168724	-1.24493	0.219961	0.444616	0.0600177	0.151151	1.7285	0.0878624	0.516449
RRAGB	0.0233068	0.0170164	1.36966	0.170792	0.404275	-0.00233701	0.368294	-0.110419	0.912569	0.957216	0.0701856	0.341931	2.45264	0.0160761	0.322711
RRAGC	-0.0193551	0.00754361	-2.56576	0.0102951	0.0890494	-0.0266112	0.108858	-3.11318	0.00321629	0.0520387	0.00619579	0.112757	0.386265	0.700196	0.915221
RRAGD	-0.0122096	0.012035	-1.01451	0.310342	0.552112	-0.0207808	0.27299	-1.47012	0.1485	0.359264	0.010375	0.296019	0.452158	0.652225	0.897555
RRAS2	0.00251157	0.0128347	0.195686	0.844856	0.931573	-0.0252303	0.141028	-1.20428	0.235814	0.462659	0.0191784	0.118008	1.18103	0.240651	0.693161
RRBP1	-0.00415894	0.00479074	-0.868121	0.385328	0.621743	8.92953e-05	0.0771591	0.0172045	0.98635	0.994179	-0.0286123	0.0944301	-2.29774	0.0238544	0.358097
RRH	0.00216275	0.0054439	0.39728	0.691161	0.846727	-0.00327585	0.104001	-0.533208	0.596517	0.769262	0.0220405	0.0838371	1.87653	0.0637681	0.470265
RRM1	-0.00761618	0.00944495	-0.806376	0.420026	0.65117	-0.00471623	0.15559	-0.438465	0.663151	0.816642	-0.0173821	0.147581	-0.880603	0.380838	0.784766
RRM2B	0.00412429	0.0121713	0.338855	0.734719	0.873105	-0.00535416	0.222447	-0.377888	0.707294	0.844456	0.0308135	0.229554	1.29603	0.198224	0.651716
RRN3	-0.0222909	0.0138086	-1.61428	0.106467	0.314341	-0.0147728	0.310352	-0.916424	0.364338	0.589511	-0.043013	0.30223	-1.6072	0.111453	0.551821
RRNAD1	0.0032802	0.00686863	0.477562	0.632962	0.808501	0.00796803	0.114097	1.03293	0.307164	0.537074	-0.0146604	0.0993873	-0.971484	0.333867	0.756876
RRP1	-0.0176118	0.0121534	-1.44912	0.147304	0.375441	-0.029637	0.118229	-1.53568	0.132876	0.337697	-0.00970853	0.0976972	-0.620532	0.536449	0.862929
RRP12	0.0327835	0.0143047	2.2918	0.0219171	0.132396	0.0510361	0.324826	3.00576	0.00432416	0.0592062	-0.0118516	0.276749	-0.446352	0.656397	0.898841
RRP15	-0.0297382	0.016244	-1.83071	0.0671435	0.244999	-0.0218785	0.269813	-1.08774	0.282512	0.512774	-0.0444787	0.312916	-1.61474	0.109807	0.551167
RRP1B	-0.0145372	0.0120986	-1.20156	0.229532	0.472719	-0.0290745	0.272396	-1.92391	0.0607156	0.223505	0.0114118	0.251257	0.565205	0.573317	0.874502
RRP36	-0.0149624	0.0102048	-1.46621	0.142591	0.368571	-0.00881428	0.210731	-0.742873	0.461425	0.672548	-0.0324351	0.198437	-1.62156	0.108336	0.549316
RRP7A	0.00553795	0.0106615	0.519432	0.603459	0.78998	-0.0176935	0.14821	-1.36564	0.178898	0.39497	0.0542638	0.151427	2.89195	0.00478245	0.23221
RRP8	-0.00581723	0.00599281	-0.970702	0.331697	0.573987	-0.00877909	0.0667035	-1.30126	0.199804	0.42034	0.0052598	0.0941312	0.403138	0.687786	0.910118
RSAD1	0.0170627	0.0125761	1.35676	0.174858	0.409704	0.0327527	0.256144	2.10011	0.0413654	0.182403	-0.0121079	0.202389	-0.569381	0.570492	0.873845
RSAD2	-0.0227789	0.00914743	-2.4902	0.0127672	0.0996572	-0.0302805	0.150856	-2.85914	0.00641996	0.0720484	-0.000745667	0.141591	-0.0410824	0.96732	0.994161
RSBN1	-0.0118643	0.0165054	-0.718814	0.472256	0.694417	-0.0226946	0.412045	-1.12813	0.265252	0.49542	0.0104437	0.411378	0.361727	0.718389	0.919488
RSBN1L	-0.0409893	0.0209557	-1.956	0.0504657	0.211457	-0.0393469	0.745394	-1.56288	0.125098	0.328106	-0.0446938	0.761618	-1.18202	0.240257	0.692802
RSF1	-0.0329095	0.0228709	-1.43893	0.150171	0.378907	-0.050117	1.29428	-1.88013	0.0665832	0.235501	0.0151024	1.28363	0.339184	0.735248	0.926601
RSL1D1	-0.00439961	0.0102551	-0.429017	0.667911	0.831467	-0.0247587	0.150099	-2.11491	0.0400175	0.179426	0.0627616	0.167307	2.95175	0.0040132	0.22084
RSL24D1	-0.0162898	0.0117929	-1.38132	0.167179	0.400176	-0.0230801	0.131808	-1.77024	0.0837071	0.266305	0.0142586	0.160642	0.515608	0.607476	0.882352
RSPH1	-0.011503	0.00583903	-1.97002	0.0488357	0.209309	-0.0200831	0.0848702	-3.02896	0.00405824	0.0572613	0.0181431	0.0723377	1.4721	0.144424	0.591941
RSPH14	-0.00806627	0.00437399	-1.84414	0.0651621	0.241469	-0.00804266	0.0645139	-1.72552	0.0913066	0.278695	-0.00824043	0.0857968	-0.650887	0.516749	0.8543
RSPH3	-0.00943287	0.0158397	-0.595519	0.551496	0.754301	-0.00383056	0.433133	-0.186526	0.852872	0.925205	-0.0176604	0.390853	-0.709623	0.479741	0.834774
RSPO2	0.0588917	0.0366538	1.6067	0.108119	0.316471	0.0551297	1.45272	1.2406	0.221193	0.446215	0.0668987	1.49704	1.03191	0.304844	0.738707
RSPO3	-0.00260408	0.0048241	-0.539806	0.589331	0.780013	-0.0011947	0.0492676	-0.214283	0.831296	0.914901	-0.0068025	0.0409245	-0.70692	0.481412	0.835314
RSPO4	0.00441783	0.00365544	1.20856	0.226831	0.469775	0.00557908	0.0370799	1.1926	0.239287	0.466465	0.00259708	0.0237688	0.443357	0.658554	0.899304
RSPRY1	-0.0277951	0.012583	-2.20894	0.0271785	0.149702	-0.017485	0.335667	-1.22489	0.227001	0.452388	-0.0637201	0.345487	-2.39132	0.0188337	0.337953
RSRC1	0.0312528	0.026203	1.19272	0.232981	0.475591	0.0744786	0.952969	2.18011	0.0345292	0.166246	-0.0305138	0.982014	-0.747201	0.456857	0.823753
RSRC2	-0.0189399	0.0196722	-0.962778	0.335659	0.577643	-0.0211328	0.468359	-0.883355	0.381747	0.605638	-0.0143609	0.530852	-0.415417	0.678808	0.905814
RSRP1	-0.0268633	0.0378202	-0.71029	0.477524	0.697897	-0.0234693	1.26522	-0.427053	0.671429	0.822454	-0.0299168	1.03996	-0.573918	0.56743	0.872203
RSU1	0.00405237	0.0142334	0.284709	0.775867	0.895813	-0.0180195	0.356632	-1.13253	0.26342	0.493769	0.0924844	0.32174	2.90396	0.00461784	0.232016
RTCA	-0.00861236	0.0126647	-0.680029	0.496486	0.713546	-0.00903138	0.272503	-0.596214	0.554025	0.738359	-0.00763921	0.250983	-0.330923	0.741459	0.927725
RTCB	-0.0200791	0.0116837	-1.71856	0.0856952	0.2791	-0.0222289	0.279496	-1.61859	0.112535	0.311114	-0.0144463	0.226863	-0.649844	0.51742	0.85454
RTF1	-0.061137	0.0323291	-1.89108	0.0586131	0.228366	-0.098544	0.988679	-2.4482	0.0183271	0.121022	0.0068549	0.980612	0.126318	0.899757	0.979518
RTKN	0.000676786	0.00224352	0.301663	0.762909	0.888078	-0.000411668	0.0175383	-0.164583	0.870011	0.933071	0.00515635	0.0162682	1.01617	0.312225	0.74306
RTKN2	0.000752762	0.00355379	0.21182	0.832248	0.9252	0.00421525	0.0465748	1.04528	0.301487	0.531409	-0.011284	0.0278593	-1.50076	0.136859	0.583719
RTN1	-0.00110406	0.0380376	-0.0290254	0.976844	0.990039	-0.0396495	2.2839	-0.807546	0.423607	0.641153	0.056759	2.07125	0.943518	0.347899	0.764575
RTN2	0.0067856	0.0104637	0.648487	0.51667	0.727785	0.0182083	0.222277	1.46301	0.150426	0.361336	-0.020758	0.175434	-1.07408	0.285609	0.728184
RTN3	0.0189305	0.0368175	0.51417	0.607133	0.792145	0.0283811	2.37866	0.608383	0.545997	0.732136	0.003321	2.27837	0.0553926	0.955946	0.991415
RTN4	-0.042466	0.0413148	-1.02787	0.304013	0.545778	-0.0903178	2.38482	-1.95236	0.057144	0.217437	0.1461	2.1417	1.59094	0.115476	0.558602
RTN4IP1	0.0185241	0.0180989	1.02349	0.306075	0.548118	0.0307663	0.315585	1.24054	0.221353	0.446215	0.00457572	0.28995	0.172848	0.863152	0.967595
RTN4R	0.00238898	0.00294973	0.809897	0.418	0.64985	0.00410982	0.0316102	0.924104	0.360369	0.585385	0.0010374	0.00995443	0.263204	0.792985	0.948517
RTN4RL1	-0.0434337	0.0317967	-1.36598	0.171945	0.406172	-0.0639506	0.762566	-1.44044	0.156899	0.369197	-0.0218269	0.773465	-0.479074	0.633028	0.892935
RTN4RL2	0.00406956	0.00248215	1.63953	0.101103	0.30545	0.00574002	0.0179949	1.94324	0.0582683	0.219221	5.57024e-05	0.0076469	0.0121653	0.99032	0.998082
RTTN	0.00302151	0.0162944	0.185432	0.85289	0.93413	0.0050483	0.329062	0.255127	0.79979	0.897928	-0.00124822	0.318847	-0.0434616	0.965428	0.993669
RUBCN	-0.0345068	0.0262247	-1.31581	0.188237	0.42662	-0.0260217	0.91723	-0.84598	0.402047	0.622629	-0.0570903	0.906701	-1.13768	0.258223	0.704646
RUBCNL	-0.0220533	0.0127565	-1.72878	0.083848	0.276211	-0.024026	0.291214	-1.7055	0.0950076	0.285023	-0.0130674	0.292709	-0.434624	0.664858	0.90136
RUFY1	-0.0113608	0.0213803	-0.531368	0.595164	0.784422	0.00219764	0.519941	0.0864646	0.931481	0.966582	-0.0441738	0.582639	-1.1172	0.266833	0.712592
RUFY2	-0.0108988	0.0220405	-0.494491	0.620959	0.800693	0.0417784	1.07491	1.57273	0.122798	0.325098	-0.127281	1.06385	-3.22355	0.00175499	0.183834
RUFY3	-0.023955	0.0247541	-0.967716	0.333186	0.575444	-0.0191748	1.72063	-0.641502	0.524456	0.719394	-0.0343912	1.59857	-0.778693	0.438169	0.815488
RUNDC1	-0.00786349	0.00979688	-0.802653	0.422176	0.652489	-0.00139605	0.186071	-0.121515	0.903825	0.952366	-0.0251004	0.195104	-1.33827	0.184121	0.639528
RUNDC3A	0.005651	0.0158162	0.357292	0.720873	0.864868	-0.00765229	0.427221	-0.38033	0.705493	0.843264	0.0271671	0.267974	1.06172	0.291155	0.731591
RUNDC3A-AS1	-0.0150296	0.0110706	-1.35762	0.174586	0.409266	-0.0120241	0.112426	-0.999246	0.3233	0.551112	-0.0315923	0.201845	-1.11839	0.266397	0.712361
RUNDC3B	0.0653262	0.0271269	2.40817	0.0160328	0.112084	0.0809184	1.55173	2.49874	0.0161888	0.113795	0.0286494	1.45291	0.576829	0.565471	0.871135
RUNX1	0.0120176	0.0072919	1.64808	0.0993364	0.302167	0.0164736	0.132043	2.08322	0.0429521	0.185536	-0.013293	0.140539	-0.705324	0.482399	0.83588
RUNX1T1	0.086098	0.0303904	2.83307	0.00461035	0.0582264	0.0926734	1.80435	2.63536	0.011494	0.0959719	0.0666978	1.53168	1.10421	0.272394	0.715569
RUNX2	0.129745	0.0339487	3.8218	0.00013248	0.00905879	0.162189	1.79615	3.98961	0.000241353	0.0172165	0.0549821	1.93837	0.890948	0.375292	0.782243
RUSC1	0.0111831	0.0191278	0.584654	0.55878	0.759589	-0.015383	0.416026	-0.65272	0.517263	0.714498	0.0624596	0.34598	1.90761	0.0595757	0.459277
RUSC2	-0.0297907	0.0227308	-1.31059	0.189996	0.428853	-0.0325168	0.908767	-1.22541	0.226807	0.452362	-0.0222763	0.809149	-0.505636	0.614327	0.883764
RUVBL1	-0.0100075	0.0131401	-0.761604	0.446296	0.67373	-0.0084871	0.23371	-0.556116	0.580891	0.757736	-0.0143648	0.256308	-0.556008	0.579561	0.876668
RUVBL2	-0.0117122	0.00607832	-1.92689	0.0539936	0.2187	-0.0143395	0.0956171	-2.12443	0.0391712	0.178198	-0.000443382	0.0728841	-0.0317173	0.974767	0.995534
RWDD1	-0.0389667	0.0129904	-2.99966	0.00270282	0.0436836	-0.0426664	0.258937	-3.09814	0.0033535	0.0530864	-0.00910652	0.294485	-0.232758	0.81651	0.955212
RWDD2A	-0.00605975	0.00732057	-0.82777	0.407801	0.641796	-0.0055403	0.108904	-0.629643	0.532117	0.724025	-0.00722774	0.105785	-0.547789	0.585169	0.877795
RWDD2B	-0.00644148	0.00565048	-1.13999	0.254292	0.497128	-0.0108365	0.0686691	-1.7636	0.084599	0.267777	0.0176383	0.0833493	1.22637	0.223203	0.676961
RWDD4	0.000759341	0.00726211	0.104562	0.916723	0.963585	0.00244274	0.137137	0.300704	0.765027	0.878269	-0.00594045	0.117243	-0.36656	0.714793	0.918826
RXFP1	0.0070818	0.011394	0.621539	0.534245	0.742098	-0.00474894	0.217014	-0.332146	0.741324	0.86629	0.0276693	0.106847	1.46701	0.145887	0.593766
RXRA	0.0138507	0.00934786	1.4817	0.13842	0.363212	0.0276764	0.21802	2.60385	0.0124499	0.09998	-0.033353	0.2205	-1.69823	0.0928601	0.524655
RXRB	-0.0255944	0.00934495	-2.73885	0.0061655	0.068448	-0.0330048	0.181333	-2.95497	0.00496448	0.0629246	-0.00830253	0.137768	-0.486615	0.627694	0.891121
RYBP	-0.0377021	0.0257257	-1.46554	0.142773	0.368937	-0.069342	0.62927	-2.12678	0.0389654	0.177767	0.0144867	0.574685	0.345958	0.730168	0.925301
RYK	-0.0248434	0.0227662	-1.09124	0.275167	0.516541	-0.00526331	0.826883	-0.175881	0.861178	0.929117	-0.051746	0.752011	-1.47519	0.143592	0.590727
RYR1	0.0652391	0.0202012	3.22947	0.0012402	0.0277748	0.0650506	0.466586	2.47793	0.01704	0.116699	0.0655127	0.466076	2.0711	0.041164	0.410443
RYR2	0.113099	0.041076	2.7534	0.00589805	0.0671743	0.157013	3.4106	3.20987	0.00245305	0.0454224	0.00807349	3.26193	0.106726	0.915243	0.984139
RYR3	-0.0389843	0.013222	-2.94844	0.00319382	0.0475004	-0.0493903	0.255503	-2.82828	0.00696756	0.074141	-0.0250051	0.20677	-1.23541	0.21984	0.675443
S100A6	0.0128053	0.00432076	2.96366	0.00304005	0.0464982	0.0122142	0.06534	2.54688	0.014365	0.106588	0.0153538	0.0442964	1.54187	0.126555	0.573521
S100B	0.00134195	0.00294358	0.45589	0.648469	0.819522	0.00190064	0.0308389	0.582921	0.562861	0.744043	-0.00111975	0.0278206	-0.163606	0.870402	0.969948
S100PBP	-0.00979096	0.0147111	-0.665547	0.5057	0.719689	-0.0158357	0.371841	-0.879591	0.383762	0.607583	0.00235472	0.361318	0.09227	0.926685	0.985179
SAAL1	-0.00875647	0.00692979	-1.2636	0.206374	0.446103	-0.00820399	0.136973	-1.03111	0.308011	0.537906	-0.0104924	0.134944	-0.743959	0.458806	0.824737
SAC3D1	-0.0010666	0.0048213	-0.221226	0.824916	0.921037	-0.00353146	0.0527017	-0.621087	0.537681	0.726718	0.00524002	0.0427414	0.576142	0.565933	0.871161
SACM1L	-0.0149273	0.0183718	-0.812512	0.416498	0.648906	-0.0320368	0.506227	-1.42486	0.161109	0.374373	0.0194429	0.487505	0.610113	0.543298	0.864169
SACS	0.0136259	0.0248224	0.548934	0.58305	0.776391	-0.00173292	1.34093	-0.0610929	0.951556	0.976422	0.063847	1.42927	1.24477	0.216393	0.672213
SAE1	-0.0363423	0.0157659	-2.30512	0.0211599	0.130066	-0.0505959	0.396381	-2.62878	0.011688	0.0964845	-0.00727341	0.39081	-0.264621	0.791896	0.948404
SAFB	-0.0187022	0.0175109	-1.06803	0.285506	0.526373	-0.0184581	0.517934	-0.908766	0.368323	0.593351	-0.019409	0.589241	-0.561605	0.575758	0.875851
SAFB2	-0.00392935	0.0258826	-0.151814	0.879333	0.945622	0.00835334	0.71697	0.242021	0.809865	0.902837	-0.0197113	0.695058	-0.503819	0.615599	0.88464
SAMD1	-0.0124391	0.00701972	-1.77203	0.0763898	0.262102	-0.0117046	0.0932149	-1.49473	0.141978	0.350776	-0.0154453	0.0937444	-0.975036	0.332112	0.755958
SAMD10	-0.00779911	0.00500799	-1.55733	0.119391	0.333491	-0.0121278	0.0817019	-2.09677	0.0416748	0.182811	0.00516362	0.061277	0.515886	0.607178	0.88218
SAMD12	0.00930577	0.0290534	0.320299	0.748742	0.88012	0.0316111	2.89829	0.828521	0.411755	0.6309	-0.021479	2.64291	-0.479197	0.632941	0.892935
SAMD12-AS1	-0.0184327	0.00940513	-1.95986	0.0500124	0.210803	-0.0170044	0.163275	-1.4774	0.146546	0.356676	-0.0213031	0.1439	-1.30564	0.194947	0.648103
SAMD13	-0.0210564	0.0114445	-1.83986	0.0657888	0.242537	-0.033289	0.172485	-2.22221	0.0313708	0.158583	-0.0039071	0.136068	-0.220281	0.826143	0.957659
SAMD14	-0.00045384	0.0065188	-0.0696202	0.944496	0.976643	-0.00496703	0.124619	-0.684003	0.497486	0.699619	0.0182799	0.123083	1.23556	0.219782	0.675443
SAMD3	0.000400259	0.00367496	0.108915	0.91327	0.962649	0.0019552	0.0320073	0.499287	0.620013	0.787003	-0.0110779	0.0257471	-1.04121	0.300678	0.736881
SAMD4A	-0.102584	0.0307454	-3.33657	0.000848178	0.0228762	-0.106894	1.14823	-2.94451	0.00510685	0.0638902	-0.0916504	1.05375	-1.58507	0.116405	0.558882
SAMD4B	-0.0361248	0.0188593	-1.91548	0.0554307	0.220831	-0.0385147	0.589307	-1.59962	0.116693	0.317221	-0.0323308	0.478479	-1.06574	0.289344	0.729996
SAMD5	-0.0585674	0.0423856	-1.38178	0.16704	0.400121	-0.0510493	1.93811	-0.945395	0.349514	0.575774	-0.0706351	1.71083	-1.03249	0.304589	0.738707
SAMD8	-0.0171769	0.0152247	-1.12823	0.259225	0.50186	-0.0175445	0.466873	-1.01851	0.313888	0.542033	-0.0158644	0.510085	-0.487447	0.627106	0.890788
SAMHD1	0.00116614	0.00730023	0.159741	0.873085	0.943197	0.000378057	0.151104	0.0472796	0.9625	0.98092	0.00511129	0.150902	0.285694	0.775758	0.940875
SAMM50	-0.0236535	0.00897594	-2.63521	0.0084086	0.0800431	-0.0271035	0.194676	-2.7203	0.00924243	0.0866376	-0.00879081	0.194701	-0.425095	0.671765	0.903691
SAP130	-0.00836966	0.0130589	-0.640917	0.521577	0.732182	-0.00979678	0.394337	-0.625069	0.535088	0.725358	-0.00512953	0.384338	-0.217206	0.828531	0.958101
SAP18	-0.0174332	0.0219701	-0.793495	0.427489	0.657186	-0.0352962	0.256472	-1.4124	0.165165	0.378775	0.0433607	0.279001	0.940532	0.349789	0.766002
SAP30	-0.0286477	0.0121608	-2.35574	0.018486	0.121102	-0.0323721	0.188896	-2.35119	0.0231607	0.137536	-0.0154338	0.248661	-0.595118	0.553232	0.867284
SAP30BP	-0.0485288	0.0100209	-4.84276	1.28047e-06	0.000902767	-0.043047	0.22929	-3.71007	0.00056827	0.0237643	-0.0646215	0.210385	-3.25057	0.00161221	0.183834
SAP30L	-0.00348222	0.00527537	-0.66009	0.509196	0.722085	-0.00769731	0.0817412	-1.27545	0.208706	0.431156	0.0101714	0.0712368	0.936451	0.351505	0.76651
SAP30L-AS1	0.000880132	0.00410532	0.214388	0.830244	0.923866	-0.00148698	0.0446185	-0.32759	0.744744	0.867205	0.0115176	0.0522643	1.19695	0.234415	0.686231
SAR1A	-0.0140217	0.0134287	-1.04416	0.296409	0.537981	-0.0238641	0.320181	-1.63453	0.109137	0.306212	0.0400373	0.366684	1.17011	0.244993	0.69661
SAR1B	-0.0307562	0.0159969	-1.92264	0.0545251	0.219394	-0.0278207	0.387456	-1.53036	0.132939	0.337719	-0.0408286	0.406939	-1.21247	0.228452	0.681477
SARAF	-0.0185028	0.0466039	-0.397023	0.691351	0.846767	-0.0783381	0.993073	-1.43011	0.15999	0.373051	0.13832	0.878848	1.55975	0.122899	0.568523
SARM1	-0.040375	0.0222583	-1.81393	0.0696887	0.249635	-0.0445063	0.646888	-1.64116	0.107747	0.304208	-0.0318465	0.533112	-0.817333	0.41586	0.804566
SARS	-0.0394306	0.0224588	-1.75569	0.0791418	0.267808	-0.0545914	0.489891	-2.09643	0.041707	0.182811	0.00459556	0.593294	0.103562	0.917744	0.984869
SART1	0.0104787	0.0071096	1.47388	0.140514	0.366376	0.0197159	0.127591	2.43319	0.0190101	0.123903	-0.02042	0.132362	-1.37789	0.171596	0.625733
SART3	-0.0369655	0.0167204	-2.2108	0.0270495	0.149347	-0.0142491	0.316354	-0.645275	0.522031	0.717397	-0.0674907	0.287986	-2.63658	0.00983768	0.291074
SASH1	0.0215489	0.0291872	0.738301	0.460332	0.683904	0.0289256	1.2566	0.801986	0.426783	0.643419	0.00755208	1.14696	0.152008	0.879515	0.972591
SASS6	0.00561143	0.00649218	0.864336	0.387403	0.623721	0.0126767	0.108634	1.73117	0.090284	0.276641	-0.0203469	0.0999944	-1.44964	0.150577	0.601411
SAT1	-0.0868537	0.0519558	-1.67168	0.0945865	0.292621	-0.0596293	1.36344	-0.747846	0.458963	0.670791	-0.106943	1.30164	-1.56136	0.122028	0.568153
SAT2	-0.0760864	0.0301462	-2.52391	0.0116056	0.0945133	-0.0914332	0.629009	-1.95683	0.0571421	0.217437	-0.0651427	0.378478	-1.65098	0.102246	0.539033
SATB2	-0.00709249	0.00776906	-0.912915	0.361287	0.602284	-0.0159241	0.168231	-0.896297	0.375156	0.599213	-0.00500445	0.0415202	-0.5793	0.56381	0.871039
SATB2-AS1	-0.00164608	0.00165171	-0.996592	0.318962	0.56111	-0.00199092	0.0113756	-1.02804	0.309434	0.539292	-0.000725858	0.00300096	-0.22944	0.819039	0.956235
SATL1	-0.000157892	0.00720763	-0.0219062	0.982523	0.992863	-0.00477241	0.11572	-0.611709	0.543814	0.730479	0.0267235	0.141898	1.41918	0.159242	0.612379
SAV1	0.00518756	0.00767309	0.676072	0.498995	0.715681	0.00194119	0.145986	0.224132	0.823671	0.910353	0.0170332	0.148625	1.02956	0.30593	0.739988
SAXO2	-0.00220836	0.0132572	-0.166579	0.867702	0.940722	-0.00513911	0.213607	-0.281557	0.779596	0.885963	0.00106414	0.197701	0.055173	0.956121	0.991415
SBDS	0.00637021	0.0175782	0.362394	0.717058	0.862294	-0.0188652	0.228827	-0.942037	0.351336	0.577258	0.0910821	0.240767	2.4824	0.0150593	0.32208
SBF1	-0.00600914	0.00771132	-0.779262	0.435825	0.663751	-0.0100855	0.154406	-1.0538	0.29761	0.526835	0.00153478	0.0924365	0.117881	0.90642	0.982055
SBF2	-0.0029638	0.031294	-0.0947082	0.924547	0.967233	0.05294	2.295	1.38969	0.171472	0.386521	-0.118979	2.13975	-2.16804	0.0327491	0.386602
SBF2-AS1	-0.0127447	0.0116022	-1.09847	0.271997	0.514185	-0.0211431	0.20966	-1.61635	0.11302	0.311555	0.0182315	0.268617	0.725727	0.469857	0.828546
SBK1	-0.00842974	0.0102141	-0.825305	0.409198	0.642583	-0.0127965	0.218758	-1.09432	0.279649	0.510283	0.00562559	0.209655	0.268151	0.789186	0.948205
SBNO1	-0.0297259	0.0206083	-1.44242	0.149183	0.377317	-0.0419355	0.691688	-1.71383	0.093452	0.283023	7.19737e-05	0.620868	0.00188287	0.998502	0.999798
SBNO2	-0.00502332	0.00488838	-1.0276	0.304136	0.545829	-0.00588956	0.071961	-1.05649	0.296392	0.525322	-0.00214046	0.0735771	-0.210473	0.833766	0.959473
SC5D	-0.00915081	0.00878905	-1.04116	0.297801	0.539311	-0.00719855	0.168575	-0.749589	0.45741	0.66924	-0.0192204	0.170745	-0.881261	0.380484	0.784766
SCAF1	0.00507076	0.0107968	0.469655	0.638602	0.81274	0.000267026	0.163198	0.0210864	0.98327	0.992042	0.0178581	0.172421	0.864339	0.38966	0.790701
SCAF11	-0.000749082	0.023565	-0.0317879	0.974641	0.98946	-0.00488085	0.911128	-0.163792	0.870629	0.933589	0.00614783	0.871282	0.159684	0.873482	0.971227
SCAF4	0.00540513	0.0135843	0.397896	0.690707	0.846428	0.00392299	0.40756	0.252838	0.801547	0.898862	0.0102711	0.393476	0.365344	0.715697	0.918826
SCAF8	-0.0616281	0.0257612	-2.39229	0.0167438	0.1149	-0.0433406	1.09681	-1.43707	0.157628	0.370093	-0.110975	1.10433	-2.24002	0.0275094	0.367088
SCAI	-0.041382	0.0344817	-1.20012	0.230094	0.473126	-0.0139143	1.55479	-0.309525	0.758353	0.874369	-0.0806421	1.46914	-1.50048	0.13693	0.583719
SCAMP1	-0.0527984	0.0269447	-1.95951	0.0500534	0.210803	-0.0785274	0.750976	-2.34643	0.0234254	0.138177	-0.00538892	0.74324	-0.118622	0.905835	0.98189
SCAMP2	-0.00186827	0.00617968	-0.302324	0.762405	0.887782	0.00363654	0.112971	0.538421	0.592944	0.766193	-0.0301651	0.100179	-1.96989	0.0518734	0.441038
SCAMP3	-0.0113957	0.0101058	-1.12764	0.25947	0.501914	-0.0172292	0.186115	-1.45335	0.153077	0.364359	0.00411472	0.134588	0.21286	0.831909	0.95867
SCAMP4	-0.0106905	0.0104002	-1.02791	0.303991	0.545778	-0.0365845	0.11125	-1.88464	0.0671769	0.236676	-0.000265313	0.086239	-0.0215401	0.982862	0.996518
SCAMP5	-0.161594	0.0442725	-3.64999	0.000262248	0.0124089	-0.247538	1.59621	-4.17161	0.0001402	0.0134905	-0.0536823	1.38613	-0.807356	0.421594	0.80688
SCAND1	-0.012007	0.0111576	-1.07613	0.281871	0.522673	-0.0222925	0.126776	-1.83608	0.0731331	0.248201	0.0438601	0.128383	1.55002	0.125101	0.571211
SCAP	-0.0334199	0.0187459	-1.78279	0.0746206	0.259376	-0.0216513	0.546461	-0.927326	0.358713	0.583688	-0.0547678	0.473489	-1.74165	0.084928	0.510178
SCAPER	0.0825989	0.0343082	2.40756	0.0160596	0.112204	0.0664019	1.8816	1.57771	0.121648	0.323076	0.114678	1.76543	1.93612	0.0559369	0.452983
SCARA3	0.00423506	0.00938837	0.451097	0.65192	0.821854	-0.00079997	0.174889	-0.0736727	0.941598	0.972222	0.0191454	0.151637	1.0246	0.308252	0.741498
SCARB1	-0.045928	0.0179981	-2.55183	0.0107159	0.0902574	-0.044285	0.433896	-1.94217	0.0584019	0.219326	-0.0486436	0.417905	-1.65939	0.100458	0.535963
SCARB2	-0.0224972	0.0191635	-1.17396	0.240413	0.482446	-0.0228387	0.63731	-1.00961	0.318087	0.54594	-0.021629	0.587517	-0.599715	0.550178	0.866154
SCART1	-0.0156245	0.0140061	-1.11555	0.264614	0.506859	-0.014349	0.158756	-0.76636	0.447864	0.661493	-0.0172451	0.163511	-0.81712	0.415981	0.804605
SCCPDH	-0.0233525	0.0110894	-2.10585	0.0352176	0.173476	-0.03144	0.242971	-2.49166	0.0164741	0.114822	0.00408851	0.258824	0.175905	0.860757	0.96663
SCD	0.0121403	0.00844591	1.43742	0.150598	0.379319	0.0169438	0.0682553	1.65454	0.105828	0.30171	0.00192443	0.0533211	0.128856	0.897783	0.979216
SCD5	-0.0470146	0.0239375	-1.96406	0.0495233	0.210227	-0.0439877	1.27934	-1.57657	0.121911	0.323427	-0.0554565	1.20206	-1.19019	0.237049	0.688623
SCFD1	-0.0257349	0.0261007	-0.985985	0.32414	0.56608	-0.0356569	1.01502	-1.10044	0.277002	0.507848	-0.00740054	0.878502	-0.168017	0.866941	0.96852
SCFD2	-0.0499896	0.0297378	-1.68101	0.0927611	0.290639	-0.116327	1.24183	-3.08557	0.00347228	0.053895	0.0592609	1.19555	1.22487	0.223765	0.677844
SCG2	-0.0747294	0.022174	-3.37014	0.00075131	0.0213711	-0.100549	0.345491	-4.20026	0.000124639	0.0126345	0.0812815	0.320373	1.38129	0.171187	0.62554
SCG3	-0.062918	0.028163	-2.23407	0.0254786	0.144016	-0.0885414	0.635563	-2.8709	0.00622221	0.0710403	0.0656984	0.795012	0.950814	0.344505	0.76364
SCG5	-0.0445532	0.0271349	-1.64191	0.100608	0.30475	-0.05957	0.800754	-2.00978	0.0504836	0.203526	0.033185	0.678306	0.492077	0.624006	0.889356
SCGB2B2	0.00514859	0.0190067	0.270883	0.786481	0.901823	-0.0285603	0.531359	-1.20752	0.233551	0.460251	0.0666	0.458519	2.08551	0.0398055	0.40528
SCHLAP1	0.00313165	0.00213288	1.46827	0.14203	0.36808	0.0079433	0.0308038	3.25432	0.00216291	0.0428659	-0.0124083	0.010446	-2.82873	0.00574139	0.246838
SCIMP	-0.0198086	0.00806271	-2.45682	0.0140173	0.104102	-0.0126792	0.0795462	-1.40777	0.166329	0.379725	-0.0485747	0.146875	-2.68495	0.00861154	0.27648
SCLT1	0.0136775	0.0225283	0.607126	0.543767	0.748068	0.00674625	0.958956	0.259419	0.796497	0.895536	0.0345247	0.958615	0.765515	0.445933	0.818359
SCMH1	0.00165138	0.0324668	0.0508636	0.959434	0.983247	0.012961	2.00885	0.30074	0.765	0.878269	-0.0131898	1.82946	-0.267166	0.789942	0.948334
SCML1	-0.0991486	0.0199556	-4.96847	6.74847e-07	0.000599887	-0.117042	0.322545	-4.43373	6.19246e-05	0.0103945	-0.0752881	0.278542	-2.46978	0.0153728	0.32208
SCML2	-0.029906	0.0105453	-2.83595	0.00456889	0.0579131	-0.0344103	0.222868	-2.88937	0.00592279	0.0695567	-0.0135518	0.236974	-0.59718	0.551861	0.866829
SCN1A	-0.0364259	0.0329849	-1.10432	0.269454	0.511383	-0.0129082	3.068	-0.305982	0.761032	0.875578	-0.0734204	2.90221	-1.38764	0.168614	0.621753
SCN1B	-0.0631729	0.0235089	-2.68719	0.00720558	0.073623	-0.0978299	0.543596	-3.328	0.00175228	0.0387685	-0.00167565	0.439678	-0.0427919	0.965961	0.993669
SCN2A	0.0627501	0.0276582	2.26877	0.0232821	0.1372	0.0646815	2.23085	1.93781	0.0589472	0.220309	0.0585186	2.09471	1.18444	0.239303	0.691865
SCN2B	-0.0438876	0.0208266	-2.10729	0.0350925	0.173155	-0.0788077	0.42676	-3.19231	0.00257761	0.0465419	0.0423229	0.357925	1.09111	0.278162	0.722534
SCN3A	0.0966759	0.032295	2.99352	0.00275777	0.0443238	0.0988621	1.02922	2.35858	0.0227559	0.136252	0.0934824	0.828634	1.84526	0.0682326	0.481377
SCN3B	-0.0124708	0.0183497	-0.679616	0.496748	0.713546	-0.0266245	0.382579	-1.21028	0.232501	0.45928	0.0198991	0.25451	0.59814	0.551283	0.866829
SCN4B	0.00177906	0.0037929	0.46905	0.639034	0.812932	0.00825495	0.0637644	1.96067	0.0561354	0.215158	-0.0261115	0.0445328	-2.98843	0.00359952	0.211595
SCN7A	0.0444074	0.0173769	2.55555	0.0106021	0.0899886	0.0303928	0.286083	1.56714	0.1241	0.326824	0.101466	0.377172	2.5929	0.0111114	0.296026
SCN8A	-0.0153489	0.0310933	-0.493639	0.621561	0.801081	0.0204565	2.24996	0.510847	0.61196	0.780725	-0.0697128	2.15378	-1.41283	0.161096	0.615152
SCN9A	0.0764472	0.0364978	2.09457	0.0362094	0.176634	0.0929882	0.579529	2.22313	0.0316121	0.159385	0.0236661	1.003	0.316741	0.752246	0.930682
SCNM1	-0.0239519	0.00984192	-2.43366	0.0149471	0.107352	-0.0257966	0.119108	-2.03357	0.0482509	0.19843	-0.0211623	0.119464	-1.35662	0.178238	0.63201
SCNN1D	-0.00152165	0.01281	-0.118786	0.905445	0.958666	-0.0162618	0.151196	-0.686824	0.496343	0.69925	0.00457883	0.0974241	0.300608	0.764395	0.936431
SCO1	-0.0146525	0.00705086	-2.07812	0.0376981	0.18114	-0.0168254	0.119417	-2.19136	0.0336522	0.16453	-0.00295942	0.144212	-0.166152	0.868403	0.969404
SCOC	0.0228709	0.0313439	0.729674	0.465589	0.688094	-0.00872752	0.389056	-0.245277	0.80746	0.901546	0.132312	0.457552	1.99806	0.0492199	0.435517
SCP2	-0.0119076	0.0231321	-0.514764	0.606718	0.792051	-0.0143848	0.727885	-0.519881	0.605699	0.775973	-0.00615687	0.683367	-0.146043	0.884209	0.974206
SCPEP1	-0.0184983	0.0133799	-1.38255	0.166804	0.400023	-0.0325923	0.255516	-1.75554	0.0859836	0.270154	-0.00326688	0.192465	-0.169268	0.865959	0.968331
SCRG1	-0.028168	0.0211995	-1.32871	0.183943	0.42142	-0.0502145	0.186363	-1.97248	0.0556496	0.213947	0.021704	0.311054	0.566845	0.572279	0.873845
SCRIB	-0.000206149	0.00583307	-0.0353415	0.971807	0.98834	-0.00779228	0.108371	-1.09649	0.278709	0.509212	0.0154571	0.0785828	1.51369	0.13355	0.581387
SCRN1	-0.0451807	0.0263878	-1.71218	0.0868632	0.280574	-0.039656	0.653806	-1.26275	0.213194	0.436356	-0.0584497	0.709334	-1.20096	0.232864	0.684858
SCRN2	-0.019318	0.00772138	-2.50189	0.0123532	0.0976429	-0.0272723	0.161646	-2.61097	0.0122277	0.09923	-0.00973451	0.0891849	-0.849047	0.398069	0.795588
SCRN3	-0.0145354	0.0194182	-0.748542	0.454133	0.679304	-0.0339889	0.347466	-1.41486	0.164002	0.377362	0.0221367	0.3554	0.671154	0.503812	0.847887
SCRT1	-0.00741702	0.013443	-0.551741	0.581126	0.775551	-0.00747523	0.34087	-0.463179	0.645472	0.80569	-0.00728513	0.241799	-0.299875	0.764952	0.936914
SCUBE2	-0.0185355	0.0111886	-1.65665	0.0975912	0.298607	-0.0312612	0.171885	-2.33864	0.0238633	0.13933	0.0112419	0.193219	0.549789	0.583802	0.877309
SCX	0.0031221	0.0143094	0.218186	0.827285	0.922431	0.0099957	0.260258	0.496587	0.621902	0.788188	-0.00390062	0.160109	-0.191715	0.84839	0.964551
SCYL1	-0.0152979	0.0116524	-1.31286	0.18923	0.4281	-0.0183883	0.227931	-1.29272	0.202715	0.42415	-0.00899359	0.163513	-0.442674	0.659046	0.899591
SCYL2	0.0234419	0.025634	0.914482	0.360464	0.60201	0.0537565	0.671115	1.74146	0.0884476	0.274389	-0.0439072	0.704262	-0.954286	0.342452	0.76304
SCYL3	-0.0187574	0.00856242	-2.19066	0.0284761	0.153413	-0.0259633	0.21633	-2.74849	0.0085903	0.0836653	0.0144288	0.19749	0.711754	0.478427	0.833406
SDAD1	-0.0125166	0.0135527	-0.923547	0.355722	0.596882	-0.0124748	0.36836	-0.801738	0.426925	0.643419	-0.012648	0.374757	-0.458461	0.647708	0.896595
SDC2	-0.014143	0.0109454	-1.29214	0.196307	0.435919	-0.0208082	0.20065	-1.6631	0.103255	0.29726	0.00759018	0.196004	0.335954	0.737674	0.926601
SDC3	0.0030377	0.0119876	0.253403	0.799957	0.909693	0.0143362	0.205892	1.01324	0.316374	0.544871	-0.025704	0.213508	-1.13902	0.257667	0.703592
SDCBP	0.03288	0.0159362	2.06322	0.0390913	0.184083	0.0109522	0.323849	0.531574	0.59764	0.77007	0.0655363	0.293196	2.60652	0.0106775	0.294892
SDCBP2	-0.00472304	0.00404413	-1.16788	0.242857	0.485121	-0.00313624	0.0480161	-0.709363	0.481765	0.688951	-0.0128532	0.0483955	-1.28435	0.202261	0.657092
SDCBP2-AS1	-0.0108201	0.012511	-0.864849	0.387121	0.623509	-0.00353511	0.235343	-0.254577	0.800211	0.898139	-0.0422314	0.299769	-1.46462	0.14645	0.593766
SDCCAG8	-0.0224854	0.030903	-0.727613	0.46685	0.689183	0.00715931	1.54618	0.177431	0.859967	0.928764	-0.0645452	1.40234	-1.34296	0.182604	0.638563
SDE2	-0.00687102	0.00470715	-1.4597	0.144373	0.37147	-0.00162101	0.0614865	-0.311598	0.756788	0.873775	-0.0305812	0.0544447	-2.76615	0.00686145	0.262653
SDF2	-0.0198902	0.00836185	-2.37869	0.0173744	0.117077	-0.0269755	0.129065	-2.68333	0.0101673	0.0905183	-0.00398234	0.105964	-0.264372	0.792088	0.948499
SDF4	-0.0187078	0.0152054	-1.23034	0.21857	0.460575	-0.0358613	0.410953	-1.93345	0.0594969	0.221368	0.0164458	0.299278	0.619375	0.537208	0.862929
SDHA	-0.0115607	0.0199722	-0.578839	0.562698	0.762582	-0.00677637	0.624184	-0.283097	0.778403	0.885294	-0.0225241	0.567534	-0.621616	0.535739	0.862929
SDHAF3	0.000949538	0.00951988	0.0997427	0.920549	0.965411	-0.0135822	0.152311	-1.23076	0.224818	0.449791	0.0432198	0.161067	2.2963	0.0239405	0.358097
SDHAF4	-0.0144884	0.00758094	-1.91116	0.055984	0.222156	-0.0215431	0.118756	-2.50224	0.0160493	0.113573	0.0098576	0.128803	0.616337	0.539202	0.863096
SDHB	0.00234894	0.0203983	0.115154	0.908323	0.959983	0.00289814	0.551414	0.116279	0.90795	0.954537	0.00123484	0.478101	0.0347856	0.972326	0.995531
SDHC	-0.0394648	0.0197405	-1.99918	0.0455893	0.201606	-0.0314687	0.722449	-1.38145	0.173973	0.388941	-0.0635794	0.717163	-1.60721	0.111452	0.551821
SDK1	-0.12797	0.0550923	-2.32283	0.0201881	0.126573	-0.135854	3.07025	-1.95714	0.0567054	0.216839	-0.114551	3.1033	-1.26492	0.209424	0.664666
SDK2	-0.0101596	0.00794788	-1.27828	0.201152	0.44133	-0.01441	0.104347	-1.60242	0.116071	0.316331	0.00501109	0.0921457	0.294956	0.768702	0.938523
SDR39U1	-0.0119336	0.00757601	-1.57518	0.115216	0.327294	-0.0152332	0.140864	-1.79743	0.0789906	0.258661	0.00119156	0.103803	0.070495	0.943953	0.988431
SEC11A	-0.0322647	0.0129927	-2.4833	0.0130173	0.0999299	-0.0314622	0.312876	-2.1205	0.0395188	0.178676	-0.034904	0.292276	-1.29722	0.197814	0.651266
SEC11C	-0.00763354	0.00910354	-0.838525	0.401736	0.635959	-0.0140898	0.171588	-1.44185	0.15628	0.368265	0.0347711	0.17816	1.38841	0.168396	0.621753
SEC13	-0.0267035	0.0101707	-2.62552	0.00865155	0.0812865	-0.0363502	0.225552	-3.22421	0.00235565	0.0447555	0.0154679	0.232445	0.65619	0.513347	0.853512
SEC14L1	-0.0673732	0.0275058	-2.44942	0.0143087	0.105185	-0.0421315	0.822811	-1.2302	0.225025	0.45005	-0.113243	0.853798	-2.45288	0.0160661	0.322711
SEC14L2	-0.00353023	0.00386451	-0.9135	0.36098	0.602182	-0.00138898	0.0485971	-0.327797	0.744588	0.867205	-0.0141178	0.0628265	-1.49835	0.137483	0.584135
SEC14L5	-0.00478571	0.00353121	-1.35526	0.175335	0.410321	-0.00678756	0.0503341	-1.73486	0.0896226	0.275667	0.00401027	0.0396359	0.488988	0.62602	0.890045
SEC16A	-0.00908349	0.0109019	-0.833202	0.404731	0.638682	-0.0106805	0.293682	-0.847641	0.401131	0.621775	-0.00432821	0.26	-0.199064	0.842654	0.962311
SEC16B	0.00680441	0.0107664	0.632006	0.527383	0.737112	0.00986354	0.204669	0.811025	0.421627	0.639518	-0.00427859	0.181055	-0.18483	0.853771	0.96542
SEC22A	-0.0203505	0.0177037	-1.1495	0.250348	0.492011	-0.0192692	0.648064	-0.905295	0.370139	0.594651	-0.0227776	0.571227	-0.714264	0.476881	0.832578
SEC22B	0.0149512	0.0157395	0.949917	0.342155	0.584651	0.00868913	0.323706	0.466626	0.643023	0.803669	0.0306181	0.40792	1.03953	0.301295	0.736881
SEC22C	-0.0242412	0.0114806	-2.1115	0.0347297	0.171952	-0.0230348	0.258595	-1.7847	0.081064	0.262209	-0.0288126	0.272888	-1.14678	0.254459	0.701796
SEC23A	-0.0178001	0.0211742	-0.840653	0.400542	0.634686	-0.0155298	0.702255	-0.639804	0.52555	0.719665	-0.0250282	0.687377	-0.577884	0.564761	0.871135
SEC23B	-0.0307152	0.0123592	-2.48521	0.0129475	0.099712	-0.0485502	0.250169	-3.45076	0.00122775	0.033072	0.0295582	0.264817	1.14281	0.256095	0.702203
SEC23IP	-0.0484938	0.014384	-3.37138	0.000747939	0.0213711	-0.0685611	0.415926	-3.77035	0.00047347	0.0222448	-0.0149483	0.340035	-0.635803	0.526491	0.859066
SEC24A	-0.013826	0.0170395	-0.811409	0.417131	0.649147	-0.00518316	0.393981	-0.250544	0.803309	0.899802	-0.032058	0.387111	-1.06693	0.288809	0.729776
SEC24B	-0.0208918	0.0202636	-1.031	0.30254	0.544268	-0.0125043	0.896048	-0.519612	0.605885	0.775973	-0.0413317	0.793353	-1.10022	0.274119	0.717192
SEC24B-AS1	-0.00811857	0.0107106	-0.757993	0.448455	0.675665	-0.0141349	0.214785	-1.17085	0.247831	0.476449	0.014128	0.215589	0.608591	0.544303	0.864169
SEC24C	-0.0171496	0.011814	-1.45163	0.146605	0.374381	-0.0226499	0.305904	-1.59355	0.11805	0.318957	-0.00485718	0.26926	-0.22859	0.819697	0.956327
SEC24D	-0.0228714	0.0105238	-2.1733	0.029758	0.157817	-0.024019	0.1133	-1.28605	0.206184	0.428357	-0.0223376	0.0756757	-1.75352	0.082859	0.506623
SEC31A	-0.00848999	0.0241388	-0.351716	0.725051	0.867132	-0.021584	0.755213	-0.738184	0.464241	0.674479	0.0195336	0.685065	0.456656	0.648999	0.896595
SEC31B	-0.00693814	0.0184984	-0.375066	0.707611	0.85716	0.0023293	0.355244	0.101552	0.919564	0.960727	-0.0241813	0.285986	-0.772884	0.441582	0.816597
SEC61A1	-0.000358135	0.011468	-0.031229	0.975087	0.989504	0.0119355	0.248202	0.881702	0.382631	0.606375	-0.031612	0.240945	-1.46461	0.146452	0.593766
SEC61A2	-0.0165839	0.0195631	-0.847716	0.396596	0.631624	-0.0108367	0.496409	-0.448216	0.656152	0.812243	-0.0274817	0.494489	-0.825456	0.411258	0.802863
SEC61B	-0.0105017	0.0102067	-1.0289	0.303526	0.545328	-0.0202747	0.152286	-1.76899	0.0836841	0.266305	0.0269552	0.163265	1.20133	0.232722	0.684808
SEC61G	-0.014232	0.00800329	-1.77827	0.0753601	0.260347	-0.0195421	0.10551	-2.19818	0.03313	0.163071	0.00847152	0.13671	0.46085	0.645999	0.896595
SEC62	-0.0115206	0.0327154	-0.352147	0.724728	0.866995	-0.0260103	0.846199	-0.717365	0.476862	0.68506	0.0519471	0.892965	0.684556	0.495596	0.842523
SEC63	-0.0262947	0.0175546	-1.49788	0.134165	0.356596	-0.00800487	0.610874	-0.391387	0.697361	0.838594	-0.0774672	0.618185	-2.26442	0.0259085	0.36453
SECISBP2	-0.0876701	0.0275182	-3.18589	0.00144309	0.0302645	-0.11353	0.708451	-3.04226	0.00391274	0.0563044	-0.0568486	0.681914	-1.39539	0.166275	0.619398
SECISBP2L	0.025292	0.019941	1.26834	0.204676	0.444299	0.0456599	0.790623	1.86088	0.0693138	0.240827	-0.01433	0.704376	-0.418731	0.676393	0.905273
SEH1L	-0.011848	0.00711361	-1.66554	0.0958046	0.295208	-0.00897901	0.128276	-1.10812	0.273709	0.5046	-0.0214919	0.120876	-1.44668	0.151402	0.601957
SEL1L	-0.00327444	0.0163017	-0.200865	0.840804	0.930024	-0.0164368	0.407386	-0.849484	0.400116	0.621296	0.0289213	0.432597	0.955704	0.341738	0.76304
SEL1L3	-0.00931306	0.00616131	-1.51154	0.130651	0.353584	-0.00753367	0.0950243	-1.10577	0.274711	0.505761	-0.0173016	0.0787121	-1.19853	0.233805	0.685941
SEMA3A	0.00650082	0.00560152	1.16055	0.245827	0.488149	0.00874469	0.111035	1.4651	0.149857	0.36078	-0.0100738	0.104256	-0.621005	0.536139	0.862929
SEMA3B	-0.00636226	0.00233244	-2.72772	0.00637734	0.0692846	-0.00812712	0.0275733	-3.24013	0.00225179	0.0435146	0.00491864	0.0239309	0.77563	0.439966	0.815893
SEMA3C	0.000876445	0.0100007	0.0876388	0.930164	0.97008	-0.00229152	0.0633409	-0.152125	0.879913	0.938432	0.00337337	0.0458356	0.252249	0.801462	0.94982
SEMA3D	-0.013579	0.00818911	-1.65818	0.097281	0.298112	-0.0214744	0.100285	-2.31675	0.0251391	0.142406	0.0145002	0.0815007	0.829516	0.4091	0.801815
SEMA3E	0.00546226	0.00368498	1.48231	0.138259	0.363066	0.00688504	0.048555	1.59199	0.118399	0.31944	0.00169237	0.0288805	0.2404	0.810558	0.952731
SEMA4A	0.00231332	0.00404876	0.571365	0.567753	0.76575	0.00472029	0.0514374	0.957418	0.34348	0.569793	-0.00267185	0.0383893	-0.376566	0.707367	0.917378
SEMA4B	-0.00728651	0.0188139	-0.387294	0.698538	0.851779	-0.0183211	0.435428	-0.764972	0.448288	0.661781	0.0104963	0.403657	0.345229	0.730714	0.925385
SEMA4C	-0.0126201	0.00432308	-2.91923	0.00350895	0.0500527	-0.00815426	0.0677011	-1.55617	0.126686	0.329949	-0.0221388	0.0430239	-2.89392	0.00475504	0.23221
SEMA4D	0.0046702	0.0154382	0.302509	0.762264	0.887782	-0.0134153	0.313868	-0.694314	0.49106	0.695643	0.0366024	0.294413	1.42566	0.157367	0.610918
SEMA4F	-0.00386071	0.00870256	-0.443629	0.657311	0.82528	-0.00620262	0.18029	-0.617912	0.539754	0.728202	0.003226	0.165094	0.184747	0.853836	0.96542
SEMA4G	-0.0242757	0.0121595	-1.99644	0.0458855	0.202001	-0.0259936	0.222814	-1.75384	0.0862787	0.270566	-0.0207388	0.191225	-0.975163	0.332049	0.755958
SEMA5A	0.0434401	0.0201819	2.15243	0.0313635	0.162309	0.0245475	0.318266	0.800275	0.428126	0.644442	0.0578618	0.259722	2.15904	0.0334614	0.389101
SEMA5B	0.00331811	0.00313904	1.05705	0.29049	0.531998	0.00361418	0.0333416	0.98374	0.330512	0.558064	0.00251755	0.0226563	0.416721	0.677857	0.905814
SEMA6A	-0.0375871	0.0136225	-2.75919	0.00579456	0.0666174	-0.0472319	0.175343	-2.46127	0.0180413	0.120372	-0.0277898	0.174178	-1.43683	0.154175	0.605797
SEMA6A-AS1	-0.00291958	0.00694447	-0.420419	0.67418	0.836194	-0.00391318	0.0833802	-0.499351	0.619969	0.787003	0.000714467	0.0957179	0.0476725	0.962081	0.992364
SEMA6B	0.0212693	0.0143093	1.4864	0.137175	0.361585	0.0210496	0.345885	1.32844	0.190741	0.410638	0.0222406	0.303884	0.667576	0.506089	0.849312
SEMA6C	-0.028188	0.0125448	-2.24698	0.0246412	0.141387	-0.0248214	0.255856	-1.43509	0.158188	0.370871	-0.0319248	0.198	-1.75197	0.0831275	0.507263
SEMA6D	-0.056776	0.0342219	-1.65906	0.0971046	0.297808	-0.0985257	0.968115	-2.36317	0.0225078	0.135752	0.0294419	0.801691	0.491403	0.624385	0.889356
SEMA7A	0.0236686	0.00855591	2.76635	0.00566882	0.0657927	0.0328144	0.1344	3.37441	0.00153288	0.0371968	-0.00767196	0.116318	-0.426183	0.670975	0.903388
SENP1	0.00354601	0.00866824	0.409081	0.68248	0.841342	0.0034619	0.226191	0.36754	0.714942	0.849669	0.00401133	0.249004	0.181059	0.856722	0.966472
SENP2	-0.0165405	0.0210468	-0.785893	0.43193	0.660323	-0.0178636	0.615417	-0.704447	0.48479	0.690867	-0.0136112	0.667465	-0.360739	0.719126	0.919674
SENP5	-0.0684804	0.0280793	-2.43882	0.0147353	0.106873	-0.0723564	0.959721	-2.116	0.0399201	0.179364	-0.0604561	1.03052	-1.22875	0.222314	0.676184
SENP6	0.0323769	0.0275157	1.17667	0.239327	0.481404	0.0168885	1.73799	0.498092	0.620849	0.787545	0.0622507	1.70597	1.32197	0.189473	0.643299
SENP7	-0.00744191	0.0322942	-0.230441	0.817749	0.917946	-0.000615751	1.14361	-0.0151869	0.98795	0.995098	-0.0192879	1.20611	-0.36112	0.718842	0.919556
SENP8	-0.0176876	0.00710669	-2.48887	0.012815	0.0996572	-0.0228634	0.111002	-2.79001	0.00770658	0.0783263	-0.00198623	0.10949	-0.13916	0.88963	0.976311
SEPHS1	-0.0106904	0.0122489	-0.872769	0.382789	0.619279	-0.0460707	0.147532	-2.4498	0.018765	0.122854	0.0153782	0.136643	0.95265	0.343276	0.763158
SEPHS2	-0.00291996	0.00822555	-0.354987	0.7226	0.86631	-0.0148818	0.076962	-1.61525	0.113635	0.312733	0.044067	0.0753354	2.41329	0.0180157	0.335706
SEPSECS	-0.021554	0.00751429	-2.8684	0.00412548	0.054672	-0.0211826	0.101571	-2.51946	0.0153793	0.110907	-0.0230285	0.112626	-1.37468	0.172585	0.625791
SEPT1	-0.0411846	0.0123437	-3.33649	0.000848446	0.0228762	-0.0441241	0.156753	-2.84468	0.00676625	0.0736803	-0.0361081	0.146283	-1.77141	0.0798197	0.499831
SEPT10	-0.00485626	0.0112973	-0.42986	0.667298	0.831137	-0.0124202	0.175484	-0.900937	0.372426	0.596754	0.0106093	0.151314	0.5382	0.591745	0.878805
SEPT11	0.0272503	0.0293899	0.9272	0.353823	0.59487	0.0280603	1.42714	0.784799	0.436691	0.652326	0.0255629	1.40782	0.495352	0.621539	0.887934
SEPT2	0.0137518	0.0291215	0.472223	0.636768	0.811568	0.0444057	0.935776	1.22563	0.226723	0.45235	-0.042201	0.815371	-0.862138	0.390864	0.791246
SEPT3	0.000580398	0.0190201	0.0305149	0.975656	0.989861	-0.0265962	0.476149	-1.13499	0.262399	0.492814	0.0530605	0.53855	1.62946	0.106651	0.548207
SEPT4	-0.0368247	0.0237566	-1.55008	0.121121	0.33638	-0.0584986	0.557407	-1.91713	0.0615946	0.225392	-0.00346818	0.376663	-0.0916187	0.927203	0.985217
SEPT6	0.00758224	0.0222423	0.340894	0.733184	0.872033	0.0120152	0.782773	0.457713	0.649365	0.808489	-0.0037008	0.698509	-0.0883672	0.929778	0.985368
SEPT7	-0.113787	0.0363805	-3.12771	0.00176176	0.0343321	-0.150945	1.5747	-3.6098	0.000767683	0.0268542	0.00193575	1.57024	0.0262317	0.979132	0.996289
SEPT7-AS1	0.00355454	0.00667919	0.532182	0.5946	0.784115	0.000880692	0.0985254	0.115162	0.90883	0.954941	0.0121535	0.0956081	0.886197	0.377833	0.783182
SEPT8	0.0162367	0.015918	1.02002	0.307719	0.550197	0.0126324	0.358274	0.697558	0.489048	0.69428	0.0284831	0.323806	0.853259	0.395742	0.79401
SEPT9	-0.00567063	0.0141999	-0.399342	0.689642	0.845647	-0.00194681	0.387371	-0.115243	0.908766	0.954941	-0.0146373	0.357115	-0.558378	0.577949	0.876278
SERAC1	-0.000297318	0.00935533	-0.0317806	0.974647	0.98946	0.00666843	0.221693	0.622403	0.536823	0.726534	-0.0226556	0.211877	-1.18029	0.240943	0.693828
SERBP1	0.00612511	0.0159381	0.384307	0.700751	0.853127	-0.00803076	0.338957	-0.451186	0.654026	0.810849	0.0633939	0.407351	1.77074	0.0799314	0.499831
SERF2	0.00883845	0.0209653	0.421575	0.673335	0.835542	-0.0206763	0.295617	-0.880068	0.38359	0.607395	0.124235	0.324177	2.6743	0.0090538	0.281465
SERGEF	-0.123165	0.0322687	-3.81685	0.000135168	0.00908142	-0.170989	1.28375	-4.01953	0.000219901	0.0167544	-0.0583528	1.21081	-1.17833	0.241718	0.694376
SERHL2	-0.0322178	0.0118342	-2.72243	0.00648042	0.0697016	-0.0292826	0.123293	-2.11217	0.0406816	0.180953	-0.0400994	0.155156	-1.76509	0.0809113	0.502154
SERINC1	0.0368531	0.0439716	0.838112	0.401968	0.635973	0.0172658	1.0172	0.30909	0.758766	0.874575	0.0687633	0.860232	0.964449	0.337669	0.760348
SERINC3	-0.00347479	0.0248732	-0.1397	0.888897	0.949985	-0.0321889	0.566716	-1.03619	0.305661	0.53559	0.0478179	0.564874	1.15171	0.25244	0.700891
SERINC5	0.0534961	0.0292004	1.83204	0.0669461	0.24451	0.0563566	1.00463	1.57761	0.121671	0.323076	0.0477362	0.954726	0.941709	0.34882	0.765469
SERP1	-0.00855348	0.0245333	-0.348647	0.727354	0.868496	-0.0288253	0.534522	-0.928637	0.35804	0.583077	0.0251869	0.569366	0.628953	0.530946	0.861048
SERP2	-0.0489549	0.0164629	-2.97365	0.00294279	0.0458932	-0.065086	0.436636	-3.55822	0.000894898	0.0285675	0.0198292	0.441486	0.524976	0.600869	0.881259
SERPINB6	-0.0019848	0.0132965	-0.149272	0.881339	0.946627	0.000867672	0.307164	0.0578053	0.95416	0.976987	-0.0123807	0.364052	-0.432052	0.666719	0.902335
SERPINB9	-0.0330018	0.0185014	-1.78374	0.0744655	0.259272	-0.0316596	0.360349	-1.41836	0.162986	0.376493	-0.0359479	0.373944	-1.08699	0.279894	0.724609
SERPINE2	-0.00290619	0.00392335	-0.740742	0.45885	0.683308	0.00430579	0.0656743	0.835297	0.407971	0.627681	-0.0128363	0.0228756	-2.12216	0.0365242	0.397211
SERPINF1	0.000941977	0.003027	0.311192	0.755655	0.884071	0.00267217	0.0485847	0.77063	0.44496	0.658888	-0.00459919	0.0324095	-0.741156	0.460496	0.825549
SERPING1	-0.00432089	0.00520965	-0.829402	0.406877	0.640669	-0.0071481	0.0692806	-1.24099	0.221051	0.446118	0.00838881	0.076026	0.686892	0.493887	0.841918
SERPINI1	0.0732705	0.0427288	1.71478	0.0863855	0.279941	0.0752638	2.34349	1.47499	0.147188	0.35771	0.0685923	2.29716	0.877481	0.382619	0.785906
SERPINI2	-0.00761713	0.00298397	-2.55268	0.0106898	0.0901691	-0.00420375	0.0281406	-1.2807	0.206871	0.429192	-0.0238707	0.0275657	-3.33268	0.00124219	0.179697
SERTAD2	-0.000979836	0.0102899	-0.0952232	0.924138	0.967193	-0.00348194	0.234925	-0.270226	0.788224	0.891083	0.00342468	0.192176	0.200322	0.841673	0.962248
SERTAD4	-0.00280475	0.00379305	-0.739444	0.459637	0.683687	0.000535539	0.0382415	0.124917	0.901147	0.951488	-0.0148418	0.0339761	-1.82368	0.0714625	0.485206
SERTM1	-0.0301927	0.0098427	-3.06752	0.00215841	0.0382556	-0.0330387	0.146533	-2.80529	0.00740334	0.0765918	-0.0236008	0.147811	-1.31671	0.191223	0.644593
SESN1	0.0696331	0.028137	2.47478	0.0133316	0.101222	0.0864088	1.28159	2.43496	0.0189281	0.123508	0.041231	1.11018	0.892943	0.374229	0.78183
SESN2	-0.0014702	0.00783618	-0.187616	0.851177	0.933049	0.00488276	0.134014	0.536979	0.593932	0.766808	-0.0198046	0.116122	-1.28207	0.203054	0.657667
SESN3	0.0419175	0.0384945	1.08892	0.276188	0.517715	0.130583	1.37537	2.27867	0.0276167	0.148427	-0.0309843	1.36211	-0.596272	0.552465	0.866829
SESTD1	0.0339121	0.028348	1.19628	0.231589	0.474426	0.0397234	1.42466	1.15324	0.25491	0.484817	0.0217138	1.41638	0.435111	0.664506	0.90136
SET	0.00683773	0.0376005	0.181852	0.855699	0.935521	-0.0402168	0.383852	-0.893669	0.377031	0.601367	0.115651	0.524143	1.68997	0.0950303	0.528475
SETBP1	-0.05733	0.0337183	-1.70027	0.089081	0.284907	-0.108267	3.37095	-2.45669	0.0179508	0.120042	0.0145868	3.28207	0.278558	0.781212	0.943726
SETD1A	-0.0132254	0.00594127	-2.22603	0.0260121	0.145779	-0.0145925	0.118278	-2.2474	0.0295718	0.154497	-0.00619238	0.119689	-0.420462	0.675133	0.904796
SETD1B	-0.00911708	0.00805722	-1.13154	0.257827	0.500735	-0.00269654	0.1537	-0.265006	0.792217	0.89307	-0.0199099	0.138542	-1.50916	0.1347	0.58252
SETD2	-0.124881	0.0290833	-4.2939	1.75559e-05	0.00306406	-0.111435	1.44741	-3.00019	0.00439043	0.0594865	-0.146188	1.39137	-3.12653	0.00237094	0.195254
SETD3	0.0420405	0.0200812	2.09352	0.0363028	0.176936	0.0442467	0.617005	1.97139	0.0548567	0.212228	0.0331874	0.656945	0.738151	0.46231	0.826688
SETD4	-0.0223906	0.0148357	-1.50924	0.131238	0.354048	-0.0342105	0.293658	-1.92347	0.0607718	0.223544	0.0046422	0.319891	0.172588	0.863356	0.967595
SETD5	0.0381436	0.0330907	1.1527	0.249035	0.490597	0.108285	1.78722	2.4533	0.0181006	0.120409	-0.0518731	1.68874	-1.03741	0.302278	0.737262
SETD6	-0.0135686	0.0069984	-1.93882	0.0525235	0.216345	-0.0135193	0.119932	-1.71253	0.0936939	0.28314	-0.0137498	0.105107	-0.909085	0.365692	0.775402
SETD7	-0.0296095	0.0196737	-1.50503	0.132317	0.35482	-0.0335269	0.561179	-1.43636	0.157828	0.370178	-0.0199993	0.527805	-0.547041	0.585682	0.877795
SETDB1	-0.029352	0.0134717	-2.17879	0.0293471	0.156284	-0.0390033	0.365776	-2.47399	0.017206	0.117374	-0.00323237	0.335876	-0.124631	0.901089	0.980032
SETDB2	-0.022164	0.0180281	-1.22941	0.218917	0.461015	-0.0371246	0.398827	-1.64221	0.107529	0.303955	0.00397208	0.367071	0.132936	0.894536	0.978001
SETMAR	-0.00740328	0.00488241	-1.51632	0.129439	0.351402	-0.0136522	0.0744572	-2.58818	0.012952	0.101957	0.02997	0.0885095	2.32327	0.0223791	0.354265
SETX	0.0146237	0.0195349	0.748591	0.454104	0.679304	-0.00100372	0.766925	-0.044568	0.964649	0.98256	0.062109	0.70696	1.58208	0.11708	0.558882
SEZ6	-0.0273775	0.00806838	-3.39319	0.000690845	0.0204703	-0.025323	0.128754	-2.84546	0.00665762	0.073096	-0.0368625	0.137183	-1.9278	0.0569788	0.454312
SEZ6L	0.00239162	0.0399805	0.0598198	0.952299	0.980206	0.0122453	0.5898	0.234982	0.81543	0.905708	-0.0117067	0.53089	-0.187808	0.851504	0.965177
SEZ6L2	-0.0127673	0.0399778	-0.319358	0.749455	0.880331	-0.0992366	0.958225	-2.02142	0.0493759	0.201024	0.15746	1.10091	2.28598	0.0247161	0.359745
SF1	-0.0838145	0.0246612	-3.39864	0.000677216	0.0202744	-0.0869422	0.611372	-2.67745	0.0103219	0.0913326	-0.0795519	0.567034	-2.09856	0.0386093	0.40401
SF3A1	-0.0142353	0.00768143	-1.85321	0.0638525	0.238948	-0.0162905	0.116945	-1.8192	0.0755488	0.251815	-0.00851058	0.107859	-0.569449	0.570446	0.873845
SF3A2	-0.00659727	0.00626356	-1.05328	0.292214	0.534242	-0.0106368	0.102573	-1.55631	0.126652	0.329949	0.0145904	0.0852631	0.932129	0.353729	0.768424
SF3A3	-0.0115257	0.012913	-0.892562	0.372092	0.611749	-0.00905612	0.242333	-0.582308	0.56327	0.744413	-0.0170072	0.224644	-0.734007	0.46482	0.826888
SF3B1	-0.00207272	0.0187241	-0.110698	0.911856	0.962048	-0.00419768	0.716805	-0.185083	0.853997	0.925517	0.00247586	0.570994	0.0746144	0.940684	0.987513
SF3B2	0.00917777	0.0175371	0.523335	0.600741	0.787898	0.0345986	0.370657	1.5203	0.135444	0.34152	-0.0279868	0.307849	-1.01708	0.311797	0.74306
SF3B3	-0.0153158	0.0148544	-1.03106	0.302513	0.544268	-0.0158822	0.39051	-0.88551	0.380597	0.604538	-0.0140787	0.365134	-0.531159	0.596595	0.879929
SF3B4	-0.0074668	0.00714787	-1.04462	0.296199	0.537849	-0.0101637	0.0671106	-1.18374	0.24315	0.470817	-0.0013779	0.0676851	-0.106803	0.915179	0.984139
SF3B5	-0.00113505	0.0066226	-0.17139	0.863917	0.939174	-0.0111115	0.064777	-1.47185	0.148254	0.359162	0.0321792	0.0509324	2.33259	0.0220382	0.352997
SF3B6	-0.00888926	0.00934376	-0.951357	0.341423	0.583784	-0.0144479	0.116918	-1.31475	0.195373	0.414897	0.00561704	0.111934	0.316411	0.752411	0.930682
SFI1	-0.0173265	0.0184222	-0.940524	0.346949	0.588913	-0.0200056	0.556063	-0.933336	0.355636	0.581299	-0.00975355	0.579596	-0.27065	0.787269	0.947124
SFMBT1	0.0104797	0.0132569	0.790509	0.42923	0.658461	0.0092629	0.350919	0.637864	0.5268	0.72095	0.0165662	0.327668	0.510074	0.611227	0.883109
SFMBT2	0.0600531	0.0330963	1.8145	0.0696012	0.249476	0.140467	1.64388	3.54023	0.000943833	0.0294143	-0.123863	1.64365	-2.06422	0.0418264	0.414533
SFPQ	-0.0859898	0.030546	-2.81509	0.00487635	0.0601399	-0.147691	1.14507	-3.69959	0.000586517	0.0237643	0.00115657	1.10593	0.0243777	0.980604	0.996518
SFSWAP	-0.0371702	0.0221632	-1.67711	0.0935207	0.291508	-0.00925679	0.715259	-0.30781	0.759649	0.875051	-0.0703548	0.715176	-2.14562	0.0345486	0.393821
SFT2D1	0.00115466	0.00821533	0.140549	0.888226	0.949956	-0.00541027	0.180297	-0.595499	0.554498	0.738649	0.0305938	0.165046	1.59018	0.11524	0.558602
SFT2D2	0.00232579	0.00157077	1.48066	0.138696	0.363523	0.00263789	0.00732122	1.54372	0.129672	0.333295	0.000624524	0.00479655	0.156539	0.875953	0.971917
SFTA1P	0.000456672	0.00124801	0.365919	0.714426	0.861156	0.000299185	0.00214328	0.222552	0.824893	0.911064	0.00143902	0.00265917	0.428595	0.669224	0.903019
SFTPD	-0.0131463	0.00451095	-2.91431	0.00356479	0.0507324	-0.0137551	0.0597838	-2.98338	0.00459609	0.0602865	0.000488213	0.124897	0.0223746	0.9822	0.996518
SFTPD-AS1	0.00945564	0.00581074	1.62727	0.10368	0.309353	0.0101197	0.074978	1.55379	0.127251	0.330601	0.00686454	0.0765842	0.533567	0.594934	0.8795
SFXN1	0.00500276	0.0218152	0.229325	0.818616	0.918135	-0.000648528	0.723567	-0.0249171	0.980231	0.989911	0.0183484	0.688265	0.458745	0.647504	0.896595
SFXN2	-0.0217858	0.0078149	-2.78773	0.00530789	0.0634968	-0.0205946	0.120098	-2.28451	0.0271174	0.147385	-0.0253884	0.12455	-1.61948	0.108784	0.550479
SFXN3	-0.0058131	0.0102237	-0.568592	0.569633	0.767641	-0.00780304	0.177693	-0.658454	0.513607	0.712172	-2.12855e-05	0.17437	-0.00105283	0.999162	0.999798
SFXN4	0.0318493	0.026521	1.20091	0.229785	0.472911	0.00811266	0.566896	0.230383	0.818857	0.90767	0.06296	0.532513	1.56174	0.1218	0.568006
SFXN5	0.0414445	0.0275825	1.50256	0.132951	0.355146	0.117121	1.21458	3.38253	0.00149726	0.0365939	-0.0899704	1.24278	-1.97181	0.0516494	0.441038
SGCB	-0.0118458	0.0100286	-1.1812	0.237522	0.479499	-0.0156043	0.201431	-1.37251	0.176717	0.392556	0.00133171	0.224567	0.0625569	0.950256	0.990304
SGCD	-0.00114985	0.0260766	-0.0440949	0.964829	0.985316	-0.00471002	0.650809	-0.154099	0.878222	0.937889	0.00837287	0.565348	0.167497	0.867365	0.968802
SGCE	0.038161	0.0210354	1.81413	0.0696572	0.2496	0.0368515	0.761128	1.5569	0.126512	0.329793	0.0430809	0.741723	0.938993	0.350205	0.766232
SGCG	-0.00305154	0.00380846	-0.801252	0.422986	0.653217	-0.00235271	0.0306648	-0.562026	0.576892	0.754276	-0.00640864	0.0426548	-0.698483	0.486645	0.837854
SGCZ	0.09055	0.0658853	1.37436	0.169331	0.402879	0.0423264	3.76525	0.521801	0.604537	0.775106	0.184047	3.51972	1.6295	0.107217	0.548473
SGF29	0.00169122	0.00807676	0.209393	0.834141	0.926414	-0.00214721	0.116998	-0.221117	0.826003	0.911593	0.0103064	0.107076	0.708432	0.480477	0.834815
SGIP1	-0.0117787	0.0318343	-0.37	0.711382	0.859567	-0.00801252	2.33289	-0.197452	0.844365	0.921038	-0.0178055	2.20569	-0.346858	0.729494	0.925056
SGK1	-0.0205015	0.0363916	-0.563357	0.573192	0.769779	-0.0448184	1.7086	-1.03101	0.308053	0.537906	0.0364657	1.56622	0.548068	0.584991	0.877795
SGK3	-0.000972808	0.016328	-0.0595792	0.952491	0.980312	-0.00821928	0.424045	-0.413933	0.680892	0.828981	0.0141584	0.384045	0.493445	0.62288	0.888771
SGMS1	0.00885709	0.0270421	0.32753	0.743267	0.877075	0.0672843	1.22953	1.97523	0.054405	0.211379	-0.0907192	1.1722	-2.04002	0.0442296	0.420334
SGMS2	-0.0114202	0.00635069	-1.79826	0.0721364	0.255453	-0.0113106	0.114492	-1.69936	0.0961676	0.28679	-0.0125341	0.148987	-0.590715	0.556167	0.868419
SGO2	-0.000572916	0.00378626	-0.151315	0.879727	0.945705	0.000123614	0.0539631	0.0306537	0.975682	0.987647	-0.00575718	0.0463664	-0.523301	0.60203	0.881259
SGPL1	0.0313667	0.0167354	1.87428	0.0608923	0.233141	0.0339859	0.429491	1.77017	0.0834853	0.266287	0.0230816	0.489223	0.675944	0.50078	0.845931
SGPP1	-0.0316527	0.0191781	-1.65046	0.0988493	0.301002	-0.043413	0.54347	-1.90212	0.0635785	0.229412	-0.00340251	0.533685	-0.0961873	0.923582	0.984869
SGPP2	0.0155437	0.0140454	1.10667	0.268437	0.510776	0.0502604	0.292244	2.82213	0.00708168	0.0746716	-0.0415767	0.239183	-1.82002	0.0720242	0.486114
SGSM1	0.0836512	0.0332183	2.51823	0.0117947	0.094983	0.131232	1.35939	3.47532	0.00114258	0.0319552	-0.0791803	1.24628	-1.13349	0.260121	0.707284
SGSM2	-0.0434334	0.0193984	-2.23902	0.0251545	0.143241	-0.00136002	0.659124	-0.0549886	0.956391	0.97799	-0.110686	0.474909	-3.53972	0.000631757	0.157921
SGSM3	0.0029612	0.00598427	0.49483	0.62072	0.80062	0.000693506	0.0989582	0.0796774	0.936848	0.969483	0.00499414	0.0457891	0.606003	0.546012	0.864169
SGTA	0.000676786	0.0085058	0.0795676	0.936581	0.97261	0.00846351	0.19204	0.846311	0.401865	0.622514	-0.0196897	0.144668	-1.21741	0.226575	0.680079
SGTB	-0.00578287	0.0205792	-0.281005	0.778706	0.897539	-0.00339399	0.470604	-0.136231	0.892248	0.945173	-0.0109137	0.477426	-0.29891	0.765686	0.936931
SH2B1	-0.0743843	0.0206169	-3.60793	0.000308653	0.0130175	-0.081743	0.522748	-3.08009	0.00352535	0.0542461	-0.0631841	0.480549	-1.92979	0.0567282	0.454312
SH2B2	-0.0124802	0.00738534	-1.68986	0.0910547	0.287994	-0.0164233	0.11748	-1.85802	0.0697273	0.241682	-0.00336226	0.103193	-0.250145	0.803035	0.950418
SH2B3	-0.022572	0.0103528	-2.18027	0.0292378	0.155845	-0.0166031	0.182792	-1.38486	0.172933	0.387763	-0.040073	0.180915	-1.95201	0.0539931	0.444772
SH2D3C	-0.0391536	0.0136075	-2.87736	0.00401017	0.0541665	-0.0426346	0.288577	-2.65158	0.0110285	0.0937524	-0.0303684	0.261271	-1.1889	0.237555	0.68935
SH2D5	-0.00583344	0.00411328	-1.4182	0.156133	0.385861	-0.00741074	0.0537102	-1.56186	0.125339	0.328374	-0.00106311	0.0400108	-0.128836	0.89777	0.979216
SH3BGR	-0.0017436	0.00582984	-0.299082	0.764878	0.889497	-0.00497097	0.102864	-0.805538	0.424753	0.641794	0.0250482	0.109983	1.40878	0.162286	0.615152
SH3BGRL	0.0457934	0.0265327	1.72592	0.0843619	0.277054	0.00223554	0.835077	0.0643687	0.948962	0.975554	0.106853	0.771784	2.59857	0.01091	0.296026
SH3BGRL2	0.00185268	0.0150916	0.122762	0.902295	0.956774	0.020642	0.473714	1.10338	0.275739	0.50683	-0.033157	0.435864	-1.2984	0.197411	0.650307
SH3BGRL3	-0.00403713	0.0118243	-0.341427	0.732782	0.871645	-0.0110119	0.111246	-0.846415	0.402167	0.622648	0.0290777	0.113955	1.02574	0.308174	0.741466
SH3BP4	0.00104907	0.00168816	0.621429	0.534317	0.742098	0.00171529	0.0114729	0.943274	0.350586	0.576603	-0.00310686	0.00922465	-0.684064	0.495662	0.842523
SH3BP5	-0.0454478	0.0194552	-2.33603	0.0194899	0.125117	-0.0332549	0.546621	-1.36369	0.179459	0.395693	-0.0667969	0.521306	-2.07004	0.0412646	0.411081
SH3BP5-AS1	-0.0110075	0.00417928	-2.63382	0.00844298	0.0802361	-0.0113845	0.0604098	-2.51049	0.0157251	0.112034	-0.00888173	0.0751042	-0.824824	0.411615	0.802942
SH3BP5L	-0.00308282	0.00631961	-0.487818	0.625679	0.803297	0.00210199	0.110564	0.278703	0.781751	0.88707	-0.0153032	0.084403	-1.32166	0.189576	0.643299
SH3D19	0.0581151	0.0303989	1.91175	0.0559082	0.222105	0.0843207	0.772623	2.3465	0.0234214	0.138177	-0.00783183	0.730473	-0.137388	0.891041	0.977026
SH3GL1	0.00578745	0.0116661	0.49609	0.619831	0.80027	0.0214239	0.300794	1.56846	0.123792	0.326542	-0.0363734	0.267584	-1.62171	0.108305	0.549316
SH3GL2	0.0268816	0.0289003	0.930149	0.352294	0.593902	0.0478068	1.67105	1.38602	0.172581	0.387327	-0.0224232	1.57064	-0.423515	0.672913	0.90398
SH3GL3	0.145161	0.0350448	4.14216	3.44055e-05	0.00436255	0.18991	1.18813	4.23824	0.000110498	0.0123972	0.0746735	1.09183	1.32782	0.187537	0.641527
SH3GLB1	0.00765569	0.020544	0.372649	0.70941	0.858244	0.0157646	0.559184	0.62828	0.533002	0.724461	-0.0088347	0.589211	-0.246904	0.805535	0.951233
SH3GLB2	-0.0166567	0.0110864	-1.50245	0.132982	0.355146	-0.0190008	0.240731	-1.40418	0.167141	0.380213	-0.0118706	0.16698	-0.613929	0.540785	0.863731
SH3KBP1	0.00944796	0.0281248	0.33593	0.736924	0.874321	0.037211	1.39979	1.06627	0.291997	0.522421	-0.041997	1.28522	-0.884052	0.378984	0.78456
SH3PXD2A	-0.0741684	0.0337436	-2.198	0.0279491	0.151705	-0.00444997	1.5938	-0.102952	0.918459	0.960343	-0.182965	1.60554	-3.38854	0.00103775	0.169347
SH3PXD2B	0.00111842	0.010112	0.110603	0.911931	0.962048	0.0193733	0.185651	1.56975	0.12349	0.326109	-0.0361668	0.194756	-2.05049	0.0431749	0.417533
SH3RF1	-0.0878613	0.0222072	-3.95643	7.60773e-05	0.00656082	-0.0883298	0.517803	-2.88615	0.00597397	0.0697326	-0.0873404	0.470215	-2.70629	0.00811601	0.274057
SH3RF2	0.000344863	0.00318544	0.108262	0.913787	0.962661	0.00157991	0.020319	0.444268	0.658982	0.814111	-0.00466857	0.0304629	-0.651584	0.516302	0.854189
SH3RF3	-0.126938	0.0395397	-3.2104	0.00132551	0.0287384	-0.167785	2.26107	-3.17752	0.00268703	0.0473342	-0.0748016	2.26091	-1.25387	0.213081	0.668616
SH3TC2	-0.000599748	0.00168754	-0.355399	0.722291	0.866122	-0.0011089	0.0150442	-0.612299	0.543427	0.730433	0.00275588	0.0118089	0.592745	0.554813	0.867967
SH3YL1	-0.0239231	0.0195736	-1.22221	0.221627	0.464056	-0.0363639	0.707515	-1.48262	0.145157	0.354713	-0.00210287	0.579729	-0.064739	0.948523	0.990082
SHANK1	-0.0696649	0.0235742	-2.95513	0.00312542	0.0471505	-0.0621836	0.552821	-2.07525	0.0437192	0.187088	-0.0818174	0.538659	-2.14236	0.0348177	0.393821
SHANK2	-0.135203	0.0388341	-3.48156	0.000498505	0.0167531	-0.107003	2.11442	-2.12637	0.0390012	0.17786	-0.176728	2.10932	-2.89419	0.00475141	0.23221
SHANK3	-0.0496664	0.0166746	-2.97856	0.00289609	0.0454896	-0.0546352	0.331288	-2.7546	0.00845456	0.0827608	-0.0376894	0.378585	-1.22393	0.224119	0.678344
SHARPIN	-0.0155539	0.00802003	-1.93938	0.0524554	0.216182	-0.020443	0.14127	-2.17871	0.0346391	0.166579	-0.00229657	0.122149	-0.148635	0.882168	0.97328
SHC2	-0.0585987	0.0248389	-2.35915	0.0183167	0.12054	-0.0657608	0.615456	-2.13052	0.0386385	0.176764	-0.0454377	0.483032	-1.08595	0.280363	0.725174
SHC3	-0.121844	0.0665636	-1.83049	0.0671773	0.245045	-0.232448	1.43959	-2.25445	0.030046	0.15584	-0.042805	1.30648	-0.491106	0.624693	0.889356
SHC4	-0.0119716	0.00713772	-1.67723	0.0934968	0.291508	-0.0224138	0.060135	-2.59545	0.0130428	0.102121	0.010542	0.0604413	0.831366	0.407944	0.801815
SHF	0.0022386	0.00688517	0.325134	0.745079	0.877913	-0.00366112	0.116661	-0.500537	0.61914	0.786413	0.0481285	0.144707	2.35929	0.0204349	0.345864
SHISA4	-0.00901524	0.00646881	-1.39365	0.163424	0.394897	-0.011276	0.0993891	-1.38393	0.173218	0.388077	-0.00516044	0.0575304	-0.485034	0.628811	0.891121
SHISA5	-0.017448	0.00767307	-2.27393	0.0229704	0.13669	-0.0264071	0.157149	-3.14384	0.00295289	0.0501818	0.0277218	0.136012	1.46984	0.145034	0.592628
SHISA6	0.00166945	0.0247093	0.0675636	0.946133	0.976643	-0.0194039	0.352645	-0.668613	0.507303	0.70654	0.0572056	0.513101	1.21424	0.227904	0.681477
SHISA7	-0.0181698	0.0113872	-1.59563	0.110571	0.320322	-0.013395	0.26107	-1.03284	0.307205	0.537074	-0.0342407	0.279201	-1.43911	0.153528	0.605157
SHISA9	-0.015841	0.0432582	-0.366197	0.714218	0.861151	-0.0788963	3.31398	-1.29204	0.202951	0.424399	0.0476827	3.08364	0.777988	0.438582	0.815488
SHMT1	-0.00319093	0.00618062	-0.516281	0.605658	0.791114	-0.00525461	0.07784	-0.783379	0.437515	0.653052	0.0084153	0.105232	0.529025	0.598068	0.88053
SHOC2	0.0218354	0.0202016	1.08087	0.279754	0.520837	0.030585	0.600891	1.30568	0.198307	0.418182	-0.00356098	0.634797	-0.0892294	0.929095	0.985368
SHPRH	0.0756223	0.0308606	2.45045	0.0142679	0.105072	0.104442	1.38115	2.53592	0.0147631	0.108264	0.0387229	1.27876	0.830927	0.408176	0.801815
SHQ1	-0.00131196	0.0088758	-0.147813	0.882491	0.946904	-0.00729912	0.203279	-0.725656	0.471813	0.681023	0.0197478	0.199567	1.0468	0.297948	0.735073
SHROOM1	-0.00333257	0.00470162	-0.708813	0.478441	0.69853	-0.0175372	0.0131079	-1.1306	0.265633	0.495784	-0.00189549	0.0127374	-0.384191	0.701727	0.91623
SHROOM2	-0.00571082	0.0092365	-0.618288	0.536385	0.743259	-0.0131537	0.186881	-1.23612	0.222838	0.448081	0.017031	0.198058	0.915611	0.362276	0.773951
SHROOM3	-0.0483212	0.0112603	-4.29128	1.7765e-05	0.00306406	-0.0553882	0.187204	-3.82271	0.000403658	0.0209277	-0.0375439	0.178236	-2.09824	0.0386379	0.40401
SHROOM4	0.00223011	0.00283628	0.78628	0.431704	0.660152	0.00376817	0.026867	1.21311	0.231429	0.457647	-0.00548339	0.0273551	-0.788275	0.432572	0.811188
SHTN1	-0.00659152	0.036628	-0.179959	0.857185	0.936239	0.00139388	2.16547	0.0285109	0.977381	0.988242	-0.0168086	2.17923	-0.30395	0.761856	0.935133
SIAE	-0.0105624	0.00840865	-1.25613	0.209069	0.448237	-0.0126607	0.140558	-1.37473	0.176034	0.391502	-4.86243e-05	0.16306	-0.00235871	0.998123	0.999798
SIAH1	-0.0208595	0.0114099	-1.8282	0.06752	0.245542	-0.022786	0.226952	-1.76129	0.0849943	0.268506	-0.0141145	0.238768	-0.583075	0.561276	0.869684
SIAH2	-0.0280376	0.0100602	-2.78699	0.00531997	0.0635755	-0.024697	0.181707	-2.11463	0.0400432	0.179426	-0.0376437	0.164062	-1.90072	0.0604842	0.462384
SIAH3	-0.0714886	0.0261787	-2.73079	0.00631821	0.069007	-0.067532	0.907739	-1.93567	0.059216	0.220949	-0.0765868	0.823269	-1.93386	0.0562184	0.453627
SIDT1	0.0543278	0.0277254	1.95949	0.050055	0.210803	0.0322485	1.28716	0.929137	0.357784	0.582823	0.0932604	1.13187	2.02351	0.0459361	0.42501
SIDT2	0.00564923	0.00903914	0.624974	0.531988	0.740592	0.00667608	0.181697	0.58757	0.559763	0.742837	0.00387894	0.15135	0.260005	0.795444	0.948916
SIGMAR1	-0.00680449	0.0038688	-1.75881	0.0786097	0.266631	-0.00849893	0.0629184	-1.93285	0.0595724	0.221368	-0.000996546	0.044205	-0.122415	0.902839	0.980498
SIK2	0.0271908	0.0409677	0.663712	0.506875	0.72033	0.0792227	1.34861	1.59745	0.117175	0.317561	-0.0846071	1.22883	-1.16387	0.247734	0.699442
SIK3	-0.0260268	0.0372584	-0.698548	0.484835	0.704615	0.0372952	2.69446	0.730168	0.469078	0.678432	-0.0980353	2.53097	-1.79986	0.0751771	0.490263
SIKE1	-0.0216591	0.0114922	-1.88468	0.0594735	0.230552	-0.0263896	0.212065	-2.00362	0.0511639	0.204758	-0.00656932	0.200703	-0.279263	0.780673	0.943566
SIL1	-0.0401837	0.0337041	-1.19225	0.233164	0.475639	-0.0440375	1.27973	-1.00637	0.319626	0.547687	-0.0345627	1.30352	-0.654016	0.514741	0.854036
SIMC1	0.00694401	0.0209594	0.331308	0.740412	0.875804	0.0215791	0.915575	0.908246	0.368595	0.593351	-0.0444077	0.942876	-0.997813	0.321	0.749044
SIN3A	0.0212718	0.0118379	1.79692	0.0723489	0.255717	0.0279927	0.294277	1.99777	0.0518178	0.206201	0.00451247	0.304306	0.20394	0.838853	0.961624
SIN3B	-0.0133919	0.01966	-0.681176	0.49576	0.713184	-0.0249575	0.52389	-1.07696	0.287246	0.51723	0.016308	0.537359	0.439144	0.661592	0.900725
SIPA1L1	-0.0253873	0.0302838	-0.838312	0.401855	0.635968	0.022772	3.21522	0.587162	0.560034	0.743111	-0.100627	3.14874	-2.07581	0.0407151	0.408264
SIPA1L2	0.0379106	0.0194219	1.95195	0.0509436	0.212452	0.0366891	0.5568	1.62756	0.110613	0.308519	0.0414291	0.535229	1.08286	0.281715	0.726674
SIPA1L3	-0.0643494	0.0334229	-1.92531	0.0541907	0.218884	-0.0374695	1.53494	-0.801709	0.426942	0.643419	-0.0924842	1.43124	-1.93418	0.0561785	0.453627
SIRPA	-0.00445545	0.0212111	-0.210053	0.833626	0.92602	-0.00916287	0.619712	-0.360153	0.720421	0.852815	0.00627547	0.545613	0.163371	0.870587	0.969967
SIRT1	-0.00939241	0.00916263	-1.02508	0.305326	0.547201	-0.00964261	0.235628	-0.969977	0.337251	0.564409	-0.00797992	0.245461	-0.337844	0.736254	0.926601
SIRT2	-0.037058	0.0192443	-1.92566	0.0541463	0.218884	-0.049699	0.491006	-1.8857	0.0658113	0.234799	-0.0226215	0.393894	-0.803169	0.423957	0.807258
SIRT3	-0.0196791	0.0136423	-1.44251	0.149158	0.377317	-0.019629	0.269588	-1.2287	0.225581	0.450694	-0.0198141	0.259316	-0.755759	0.451734	0.820663
SIRT4	0.00185398	0.00784745	0.236253	0.813237	0.91637	0.000125001	0.128537	0.0133778	0.989386	0.995675	0.00599277	0.115858	0.414531	0.679455	0.905814
SIRT5	0.00138079	0.0202599	0.068154	0.945663	0.976643	0.00823258	0.674449	0.335604	0.738732	0.864397	-0.0133215	0.57491	-0.370726	0.711698	0.918826
SIRT6	-0.0270649	0.0087688	-3.0865	0.0020253	0.0365693	-0.0217775	0.169267	-2.0167	0.0497277	0.201775	-0.0373012	0.112044	-2.48259	0.014865	0.32195
SIRT7	-0.00924503	0.00846834	-1.09172	0.274958	0.516352	-0.0152053	0.165079	-1.41603	0.163663	0.377052	0.000560245	0.108051	0.0406779	0.967641	0.994361
SIVA1	-0.0200088	0.00833178	-2.4015	0.0163279	0.113267	-0.0222692	0.139226	-2.39616	0.0207933	0.129675	-0.0107537	0.140421	-0.571832	0.568837	0.873088
SKA2	0.00182635	0.0124717	0.146439	0.883574	0.947091	0.00857442	0.236052	0.611858	0.543716	0.730433	-0.0238742	0.274157	-0.872957	0.38497	0.787244
SKAP2	0.0436265	0.0153733	2.83781	0.00454246	0.0578503	0.0450299	0.25876	2.57556	0.0133697	0.103093	0.0388428	0.223596	1.20335	0.232123	0.684115
SKI	-0.0248742	0.0201997	-1.23142	0.218167	0.459978	0.00852531	0.528851	0.354081	0.724935	0.855534	-0.104249	0.601447	-2.80862	0.00608162	0.249687
SKIL	-0.0130235	0.0113218	-1.1503	0.25002	0.49194	-0.0167592	0.236578	-1.34812	0.184378	0.402125	0.00514287	0.275658	0.1876	0.851605	0.965197
SKIV2L	-0.00112201	0.00415607	-0.269969	0.787184	0.902361	0.00113536	0.0721113	0.25052	0.803328	0.899802	-0.0130603	0.071735	-1.25312	0.213352	0.668616
SKP1	-0.0298899	0.0296174	-1.0092	0.312878	0.555223	-0.060355	0.614274	-1.86985	0.0680294	0.238299	0.132388	0.634934	1.77711	0.0794493	0.498976
SKP2	-0.000358169	0.00820795	-0.0436368	0.965194	0.985316	0.00984373	0.161511	1.05828	0.295584	0.524812	-0.0362495	0.159103	-2.07773	0.0405337	0.408264
SLAIN1	0.0973463	0.0263427	3.69538	0.000219554	0.0113134	0.120755	1.19587	3.82388	0.000402223	0.0209277	0.0437901	1.12286	0.916766	0.361674	0.773552
SLAIN2	-0.0334256	0.0169943	-1.96687	0.049198	0.209945	-0.0605898	0.490008	-3.09254	0.00340595	0.0534046	0.0491113	0.491628	1.43804	0.153832	0.605477
SLBP	0.00294482	0.0149284	0.197263	0.843622	0.931462	-0.0052773	0.227688	-0.292458	0.771284	0.881234	0.0207777	0.234369	0.781864	0.436311	0.813622
SLC10A7	-0.00821411	0.0153822	-0.534002	0.59334	0.783202	-0.0385056	0.286455	-1.88325	0.0661501	0.235351	0.0312877	0.245325	1.34001	0.183557	0.639528
SLC11A2	-0.0253137	0.0201505	-1.25624	0.20903	0.448237	0.00437852	0.540215	0.179449	0.858392	0.92767	-0.0889995	0.507796	-2.49059	0.014556	0.320249
SLC12A1	0.0097077	0.00634184	1.53074	0.125834	0.344745	0.0136752	0.0709896	2.0275	0.0485678	0.199411	-0.0205476	0.119181	-1.10318	0.27284	0.716032
SLC12A2	0.000964412	0.0171265	0.0563109	0.955094	0.981746	0.00540563	0.625956	0.274887	0.784663	0.88889	-0.0129847	0.560529	-0.372579	0.710323	0.918826
SLC12A5	-0.0574847	0.0317037	-1.81319	0.0698032	0.249813	-0.0361148	0.839871	-0.83577	0.407762	0.627526	-0.0823998	0.731087	-1.76603	0.0807247	0.502075
SLC12A6	0.0422872	0.0195723	2.16056	0.030729	0.160753	0.0645465	0.688532	2.79098	0.00768704	0.0782656	-0.0138949	0.648018	-0.378178	0.706173	0.916812
SLC12A8	0.0115329	0.0148396	0.777172	0.437057	0.664995	0.0119039	0.358416	0.657723	0.514072	0.712561	0.0107718	0.28337	0.415547	0.678714	0.905814
SLC12A9	-0.0110856	0.00598744	-1.85147	0.0641021	0.239497	-0.00961083	0.0912016	-1.42335	0.161543	0.375007	-0.0165115	0.0788616	-1.27484	0.205592	0.661051
SLC13A3	-0.0443685	0.0310872	-1.42723	0.153514	0.382883	-0.0385014	0.638972	-0.97908	0.332916	0.560649	-0.0541452	0.594309	-1.06665	0.289051	0.729776
SLC14A1	-0.00265976	0.00309416	-0.859609	0.390005	0.625658	-0.00255739	0.0227665	-0.768297	0.446331	0.659955	-0.0033105	0.0296382	-0.39447	0.694152	0.912584
SLC14A2	-0.0190204	0.00974544	-1.95172	0.0509713	0.212491	-0.0197784	0.141199	-1.77742	0.0822686	0.263804	-0.0165249	0.14215	-0.818474	0.415212	0.804566
SLC15A2	0.0365806	0.0156387	2.33911	0.0193298	0.124494	0.0321427	0.32389	1.65062	0.105792	0.30171	0.0446424	0.264459	1.70094	0.0923491	0.524416
SLC15A4	-0.0660547	0.0153557	-4.30164	1.6954e-05	0.00305432	-0.0667259	0.336764	-3.51333	0.00102183	0.0303932	-0.0647877	0.310628	-2.48278	0.0148576	0.32195
SLC16A1	-0.0156624	0.0084831	-1.8463	0.0648486	0.240917	-0.0138909	0.153919	-1.43693	0.157667	0.370095	-0.0215941	0.15305	-1.22069	0.225338	0.679426
SLC16A1-AS1	-0.0375675	0.0382856	-0.981243	0.326473	0.568352	-0.0298931	0.934339	-0.439205	0.662901	0.816562	-0.0411199	0.882617	-0.887995	0.37687	0.783182
SLC16A10	-0.00110992	0.0204535	-0.0542655	0.956724	0.982533	0.0258849	0.685647	0.980226	0.332224	0.560219	-0.041589	0.620665	-1.28612	0.201643	0.656564
SLC16A14	-0.040039	0.0125832	-3.18193	0.00146295	0.030516	-0.0427585	0.280423	-2.87558	0.00614488	0.0707273	-0.0331784	0.275853	-1.40483	0.163455	0.615975
SLC16A2	-0.0242702	0.0175037	-1.38657	0.165572	0.39822	-0.041685	0.366774	-1.70586	0.0949404	0.284969	-0.00591968	0.360413	-0.235992	0.813966	0.954322
SLC16A4	-0.00286753	0.00857499	-0.334406	0.738073	0.874877	0.00115344	0.0903564	0.119888	0.90512	0.953209	-0.0184022	0.111572	-0.973118	0.3331	0.756396
SLC16A6	-0.0389496	0.00819417	-4.75333	2.00092e-06	0.000902767	-0.0417262	0.122896	-4.2079	0.000121661	0.0125455	-0.0329714	0.100081	-2.26605	0.0258047	0.36453
SLC16A7	0.00350074	0.0250174	0.139932	0.888714	0.949956	0.0130834	1.30099	0.444301	0.658958	0.814111	-0.0213582	1.12199	-0.450323	0.653542	0.898339
SLC16A9	-0.0181599	0.00646941	-2.80704	0.00499989	0.0611415	-0.0276361	0.0658286	-3.82249	0.000410844	0.0210034	0.0199103	0.0811805	1.37395	0.172811	0.626184
SLC17A5	-0.0354352	0.0244355	-1.45015	0.147016	0.37494	-0.000384228	0.801108	-0.0127981	0.989846	0.995806	-0.104226	0.772307	-2.4781	0.0150413	0.32208
SLC17A6	0.00152576	0.00144507	1.05583	0.291045	0.532675	0.00184301	0.011333	1.0809	0.28551	0.515864	0.000716873	0.00072179	0.263305	0.792907	0.948517
SLC17A7	0.000260929	0.00777222	0.033572	0.973218	0.988704	0.00572031	0.160902	0.413232	0.681411	0.829231	-0.00225236	0.0389206	-0.239807	0.811016	0.952793
SLC18B1	-0.0122263	0.0128048	-0.954825	0.339666	0.581768	-0.0150773	0.254936	-1.02663	0.310089	0.539423	-0.00318823	0.249992	-0.121928	0.903224	0.980522
SLC19A1	0.00585094	0.00489978	1.19412	0.23243	0.475165	0.00475747	0.0678479	0.904114	0.370758	0.595075	0.0129826	0.0716879	0.966088	0.336545	0.759533
SLC19A2	0.010676	0.0114306	0.933983	0.350313	0.591584	0.00298778	0.255669	0.232444	0.817249	0.906919	0.0397431	0.237726	1.59018	0.115242	0.558602
SLC1A1	-0.00881621	0.0134269	-0.656608	0.511433	0.723925	-0.00593453	0.367927	-0.396569	0.693563	0.836822	-0.0207154	0.352629	-0.681225	0.497449	0.843296
SLC1A2	-0.056853	0.0225588	-2.52021	0.0117285	0.0948454	-0.0839434	0.56011	-2.87575	0.00614214	0.0707273	-0.0166783	0.402251	-0.46919	0.640049	0.896595
SLC1A3	0.00796518	0.0101063	0.788139	0.430616	0.659549	-0.0436939	0.123084	-1.83846	0.0739941	0.24992	0.0193682	0.0574052	1.73455	0.0861863	0.512593
SLC1A4	-0.030151	0.0148682	-2.02789	0.0425716	0.194632	-0.0312045	0.425139	-1.7546	0.0861472	0.270321	-0.0277054	0.409093	-1.02244	0.309267	0.74224
SLC1A6	-0.0319326	0.0118194	-2.7017	0.00689868	0.0718208	-0.058282	0.12666	-2.84548	0.00710142	0.0746716	-0.018778	0.105429	-1.29753	0.197709	0.651105
SLC20A1	-0.047468	0.0132011	-3.59576	0.000323448	0.0133081	-0.0547625	0.271694	-3.53527	0.000957785	0.0295441	-0.0281138	0.240641	-1.11422	0.268102	0.71277
SLC20A2	-0.0438414	0.0251731	-1.7416	0.0815781	0.271598	-0.0328807	1.19526	-1.04065	0.303608	0.533694	-0.0628887	1.13546	-1.50986	0.134522	0.58252
SLC22A1	-0.0223407	0.005384	-4.14946	3.3326e-05	0.00431998	-0.0256273	0.0669462	-4.01884	0.000220376	0.0167544	-0.0141813	0.0682638	-1.41141	0.161512	0.615152
SLC22A10	-0.00540994	0.00703566	-0.768932	0.441934	0.669857	-0.00530137	0.141701	-0.674519	0.503438	0.703558	-0.00584796	0.131526	-0.370459	0.711896	0.918826
SLC22A14	0.0131779	0.00861823	1.52907	0.126247	0.345469	0.019272	0.161414	1.73293	0.0899678	0.27602	0.00401589	0.149411	0.294509	0.769036	0.938621
SLC22A15	-0.0111565	0.016767	-0.665384	0.505805	0.719749	-0.0104625	0.494745	-0.555138	0.581554	0.758343	-0.0137907	0.510618	-0.37558	0.708098	0.917869
SLC22A17	-0.0322881	0.0359123	-0.899082	0.368609	0.608975	-0.084944	0.99095	-2.04747	0.046486	0.193652	0.125092	0.840389	1.74407	0.0849337	0.510178
SLC22A23	0.0147949	0.0237432	0.623122	0.533204	0.741303	0.0605621	0.824805	2.12345	0.0392578	0.178294	-0.0885374	0.821246	-2.06599	0.0416551	0.4139
SLC22A24	0.00279989	0.00246597	1.13541	0.256203	0.498852	0.00390977	0.0165647	1.46767	0.14916	0.359851	-0.0038464	0.0241547	-0.59004	0.556617	0.868419
SLC22A25	-0.00247494	0.00158344	-1.56301	0.118049	0.331524	-0.00210301	0.00834184	-1.27458	0.20901	0.431519	-0.00681055	0.0173335	-1.20897	0.229789	0.681931
SLC22A4	-0.0210117	0.0102913	-2.0417	0.0411808	0.190889	-0.0145056	0.145367	-1.25062	0.217548	0.441592	-0.0450869	0.205229	-2.02076	0.0462259	0.425508
SLC22A5	-0.0219025	0.00789754	-2.77333	0.00554858	0.0649639	-0.0228618	0.15193	-2.65766	0.0108585	0.0931696	-0.0167563	0.157609	-0.841033	0.40252	0.799536
SLC22A6	-0.00217934	0.00275814	-0.790149	0.429441	0.658696	-0.0026451	0.0203424	-0.884253	0.381268	0.604961	0.000463295	0.0291462	0.0650209	0.948299	0.990082
SLC22A8	-0.00216512	0.00149716	-1.44615	0.148134	0.376256	-0.00237567	0.00799526	-1.51471	0.136851	0.343359	-4.21277e-06	0.0104438	-0.00083843	0.999333	0.999798
SLC22A9	0.000440195	0.00175543	0.250762	0.801998	0.91067	0.00041858	0.0111927	0.230431	0.818803	0.90767	0.000745465	0.00447593	0.1092	0.913283	0.983794
SLC23A2	-0.0466283	0.0332686	-1.40157	0.161044	0.39175	0.0218074	1.52215	0.486961	0.628653	0.792832	-0.130912	1.62964	-2.63414	0.00990372	0.291074
SLC24A2	0.102979	0.0358762	2.8704	0.00409956	0.0544164	0.11767	3.39986	2.62333	0.0118508	0.0974023	0.0768936	3.3293	1.2865	0.201513	0.656564
SLC24A3	-0.036069	0.0402039	-0.897154	0.369637	0.609434	-0.107955	0.833053	-2.00156	0.0518956	0.206326	0.0538181	0.813517	0.892337	0.374686	0.782119
SLC24A4	-0.00848582	0.00515224	-1.64702	0.0995547	0.302544	-0.00755556	0.0654268	-1.29298	0.202629	0.424047	-0.0117344	0.0476206	-1.07458	0.285387	0.72818
SLC24A5	-0.00566527	0.00684759	-0.827339	0.408045	0.641865	-0.00481673	0.0498163	-0.674314	0.503793	0.703698	-0.0152865	0.149727	-0.635533	0.526731	0.859066
SLC25A1	-0.0100049	0.00587987	-1.70155	0.0888405	0.284517	-0.0135855	0.0967477	-1.93423	0.0593986	0.22128	-0.00161773	0.0768034	-0.150491	0.880708	0.972617
SLC25A11	-0.0174766	0.0140506	-1.24383	0.213563	0.453998	-0.0304173	0.164695	-1.9713	0.0550167	0.212353	0.0453446	0.165049	1.33378	0.186082	0.640914
SLC25A12	-0.0124219	0.0299599	-0.414616	0.678423	0.839126	-0.019668	2.34178	-0.529433	0.599112	0.770988	0.00105924	2.32536	0.0209043	0.983367	0.996518
SLC25A13	-0.0108693	0.0234406	-0.463698	0.642864	0.815417	-0.0347521	0.619333	-1.22505	0.226941	0.452388	0.0405362	0.635181	0.973987	0.332629	0.756102
SLC25A14	-0.00814187	0.00696359	-1.16921	0.242321	0.484642	-0.0181514	0.148148	-2.30673	0.0257369	0.143791	0.0280054	0.136704	1.87282	0.0642836	0.47105
SLC25A16	-0.0627409	0.0234	-2.68123	0.00733518	0.0743164	-0.0610649	0.766515	-1.87242	0.0676651	0.23796	-0.0645193	0.794057	-1.92054	0.0579019	0.4558
SLC25A17	-0.0230578	0.0119483	-1.92979	0.0536329	0.218589	-0.0198789	0.30415	-1.42294	0.161661	0.375131	-0.0317176	0.290089	-1.37556	0.172315	0.625733
SLC25A18	0.00380559	0.00403618	0.94287	0.345748	0.587757	0.00286034	0.0498817	0.645702	0.521757	0.717191	0.00842636	0.0397659	0.860342	0.391848	0.791623
SLC25A21	-0.00849749	0.00770729	-1.10253	0.270233	0.512308	-0.00971702	0.12845	-1.09735	0.278336	0.508851	-0.00468639	0.118839	-0.29938	0.765329	0.936931
SLC25A22	-0.00239405	0.00797322	-0.300262	0.763977	0.888814	-0.00224432	0.186069	-0.248579	0.80482	0.89999	-0.00292456	0.138005	-0.172092	0.863745	0.967677
SLC25A23	0.0139775	0.0142618	0.980062	0.327056	0.569109	0.0194661	0.329682	1.10932	0.273195	0.504078	0.00329687	0.265893	0.134683	0.893158	0.97779
SLC25A24	0.0291379	0.0095979	3.03587	0.00239846	0.0408197	0.0254249	0.220974	2.4134	0.0199453	0.12713	0.047269	0.242653	2.03047	0.0452097	0.421325
SLC25A25	-0.0702069	0.0157299	-4.46326	8.0721e-06	0.00198471	-0.0721011	0.290262	-3.95734	0.000266766	0.0180278	-0.0646617	0.31875	-2.07427	0.0408611	0.408264
SLC25A25-AS1	0.00138619	0.00737655	0.187919	0.85094	0.933049	0.0105584	0.135387	1.26592	0.212066	0.434664	-0.0315583	0.127057	-1.9965	0.0488498	0.434571
SLC25A26	-0.0524893	0.0199581	-2.62997	0.00853922	0.0807242	-0.072768	0.697681	-3.11954	0.00315993	0.0519882	0.00291213	0.632118	0.07553	0.939958	0.987248
SLC25A27	0.00154692	0.0246656	0.0627154	0.949993	0.978617	0.00155516	0.797409	0.0527476	0.958167	0.97865	0.00152768	0.778936	0.0339289	0.973008	0.995531
SLC25A28	0.0483676	0.0155486	3.11073	0.00186628	0.0356476	0.0584945	0.388724	2.99126	0.00449855	0.0599599	0.0309596	0.312982	1.20753	0.230336	0.682154
SLC25A29	-0.00379112	0.0164145	-0.230961	0.817345	0.917946	-0.0150449	0.328717	-0.749285	0.457591	0.66924	0.0188829	0.322329	0.662541	0.509289	0.852097
SLC25A3	-0.0388304	0.0324409	-1.19696	0.231323	0.474303	-0.0610255	0.623184	-1.63342	0.109488	0.30665	0.0291921	0.595588	0.446329	0.656568	0.898969
SLC25A30	-0.000212735	0.00391751	-0.0543037	0.956693	0.982533	0.00446877	0.0606909	1.02779	0.30955	0.539364	-0.0204078	0.0618197	-2.25987	0.026201	0.364704
SLC25A32	0.0163446	0.0133704	1.22245	0.221538	0.463954	0.0127255	0.276837	0.769704	0.445504	0.65927	0.0231853	0.249951	1.02001	0.310411	0.74306
SLC25A33	-0.0520724	0.0126076	-4.13022	3.62413e-05	0.00436255	-0.0557018	0.276189	-3.87914	0.000339557	0.0197857	-0.0398593	0.253372	-1.51322	0.133668	0.581387
SLC25A34	0.00854095	0.00567992	1.50371	0.132656	0.355146	0.00149878	0.0771171	0.228313	0.820439	0.908489	0.0295141	0.0547125	2.60521	0.0107155	0.294892
SLC25A36	-0.100408	0.0288002	-3.48636	0.000489639	0.0166589	-0.149519	0.957342	-4.03807	0.000207548	0.0164275	-0.0251911	0.773372	-0.549737	0.583838	0.877309
SLC25A37	-0.0686517	0.0234924	-2.92229	0.00347468	0.0498283	-0.116735	0.513704	-3.59784	0.000801337	0.0270951	-0.0156667	0.505448	-0.459978	0.646623	0.896595
SLC25A38	-0.000469523	0.00705327	-0.066568	0.946926	0.97685	-0.000274321	0.129205	-0.0354184	0.971903	0.985462	-0.00141799	0.105614	-0.0830566	0.933988	0.986669
SLC25A39	-0.0132904	0.0114211	-1.16367	0.244559	0.486759	0.00160371	0.265893	0.105695	0.916295	0.959469	-0.0327622	0.171426	-1.88846	0.0621303	0.46531
SLC25A4	-0.0764241	0.0322566	-2.36925	0.017824	0.118703	-0.105857	0.435175	-2.91218	0.00572968	0.0685962	0.0326314	0.475457	0.466367	0.642265	0.896595
SLC25A40	0.0446524	0.0164317	2.71745	0.00657875	0.0702625	0.0439178	0.416462	2.24272	0.0298947	0.155404	0.0464002	0.439686	1.53606	0.127972	0.5761
SLC25A41	0.00774494	0.00823433	0.940568	0.346927	0.588913	0.0166657	0.112152	1.60456	0.115663	0.315866	-0.00734884	0.0751367	-0.543944	0.587802	0.878542
SLC25A42	-0.0660549	0.0243853	-2.7088	0.00675279	0.0710939	-0.0889618	0.706364	-2.79793	0.00754799	0.0773268	-0.0333357	0.64344	-0.877253	0.382645	0.785906
SLC25A43	0.00159767	0.00294218	0.543022	0.587114	0.778345	0.00289999	0.0273154	0.897059	0.37447	0.598714	-0.0046848	0.0292073	-0.659795	0.511041	0.852996
SLC25A44	-0.0467432	0.00967373	-4.83197	1.35187e-06	0.000902767	-0.0453114	0.158805	-4.03082	0.000212295	0.0165763	-0.0508303	0.159043	-2.67638	0.00881817	0.27648
SLC25A45	-0.00240477	0.00169317	-1.42028	0.155526	0.385016	-0.00206033	0.00881656	-1.06262	0.293635	0.52381	-0.00351105	0.00451757	-1.01043	0.314953	0.745514
SLC25A46	0.00391638	0.02134	0.183523	0.854388	0.934985	-0.0184716	0.659161	-0.651981	0.517735	0.71487	0.0332746	0.543781	1.02562	0.307773	0.741158
SLC25A48	-0.000506448	0.00192052	-0.263703	0.792009	0.905019	-0.00206424	0.011907	-0.990114	0.327421	0.555118	0.00822328	0.0117506	1.66619	0.0990934	0.534819
SLC25A5	-0.0408454	0.0229321	-1.78114	0.0748891	0.259885	-0.0696239	0.21536	-2.74765	0.00894137	0.0849724	0.0893891	0.257254	1.65828	0.101345	0.536729
SLC25A53	0.0271274	0.0136417	1.98856	0.0467498	0.204559	0.0294752	0.257552	1.79075	0.0800732	0.260362	0.0219765	0.223668	0.901432	0.369724	0.779374
SLC25A6	-0.0165169	0.0244536	-0.675436	0.499399	0.715752	-0.0406461	0.276956	-1.41674	0.164101	0.377362	0.0475746	0.264773	1.01746	0.312044	0.74306
SLC26A10	-0.0104311	0.00424305	-2.45839	0.0139563	0.103917	-0.0092983	0.0570873	-2.0556	0.0456609	0.191693	-0.018729	0.0556154	-1.52979	0.129545	0.577557
SLC26A11	-0.00853335	0.0166665	-0.512007	0.608646	0.793045	0.0122207	0.313583	0.617066	0.540306	0.728574	-0.0589037	0.299156	-1.90916	0.0593735	0.459251
SLC26A2	-0.0089051	0.00517967	-1.71924	0.0855702	0.278863	-0.00920785	0.101958	-1.61306	0.113735	0.31286	-0.00749398	0.0943323	-0.608083	0.544638	0.864169
SLC26A3	0.0142888	0.0318735	0.448297	0.653939	0.82295	-0.0178025	1.03054	-0.322374	0.748745	0.869598	0.0303199	0.448932	0.776816	0.43927	0.815488
SLC26A4	0.00188368	0.0481375	0.0391312	0.968786	0.987124	-0.0430799	1.30566	-0.708839	0.482274	0.689406	0.0775805	1.19271	0.983823	0.32809	0.753382
SLC26A4-AS1	-0.00976235	0.0224731	-0.434402	0.663996	0.829529	-0.0262933	0.342168	-1.03346	0.306981	0.537007	0.0489286	0.409867	1.02065	0.310367	0.74306
SLC26A5	-0.00878466	0.00671828	-1.30758	0.191017	0.429957	-0.0120781	0.0552495	-1.65084	0.106121	0.30201	0.00892578	0.104983	0.526097	0.600093	0.881096
SLC26A8	-0.0143591	0.00732138	-1.96126	0.0498485	0.210803	-0.0248683	0.123628	-3.04259	0.00390924	0.0563044	0.0283102	0.108579	1.71896	0.0890006	0.520238
SLC27A1	-0.0680197	0.0246015	-2.76486	0.00569471	0.0660061	-0.0847255	0.60147	-2.38137	0.0215888	0.132773	-0.052714	0.49474	-1.54791	0.125094	0.571211
SLC27A2	-0.00084471	0.00971339	-0.0869635	0.930701	0.970246	-0.0147489	0.150252	-1.27225	0.209832	0.432543	0.0319166	0.13399	1.79358	0.0761816	0.493196
SLC27A3	-0.00749382	0.00307964	-2.43334	0.0149602	0.107379	-0.0075091	0.0367361	-2.28055	0.0273703	0.14779	-0.00738705	0.0258451	-0.848761	0.398228	0.795767
SLC27A4	-0.0135295	0.0230212	-0.587697	0.556736	0.758594	0.0141242	0.576374	0.443646	0.659428	0.814251	-0.0438352	0.47294	-1.31525	0.191709	0.645322
SLC27A5	-0.0117011	0.00958983	-1.22016	0.222406	0.464743	-0.0120361	0.162925	-1.14799	0.257048	0.487126	-0.00998576	0.215444	-0.420884	0.674826	0.904727
SLC27A6	0.0175288	0.0181379	0.966419	0.333835	0.576048	0.0597686	0.304492	2.06307	0.0453583	0.191158	-0.00970157	0.129956	-0.417078	0.677666	0.905814
SLC29A1	-0.0593614	0.0171774	-3.45578	0.000548694	0.0181682	-0.0651885	0.395272	-2.56981	0.013564	0.103874	-0.0544267	0.234796	-2.33152	0.0219204	0.352802
SLC29A2	-0.0298927	0.0148464	-2.01347	0.0440656	0.19837	-0.0046717	0.162234	-0.199648	0.842799	0.919851	-0.0468861	0.155964	-2.44104	0.0165685	0.323968
SLC29A3	0.00532039	0.00386801	1.37549	0.168981	0.402276	0.00439793	0.0386353	1.08741	0.282656	0.512774	0.0152087	0.0397083	1.14855	0.25404	0.700976
SLC29A4	-0.0531964	0.0145911	-3.6458	0.000266557	0.0124362	-0.0501689	0.308965	-2.5992	0.0125969	0.100563	-0.0572337	0.260074	-2.56777	0.0118554	0.301763
SLC2A1	-0.0070912	0.00372837	-1.90195	0.0571771	0.224971	-0.00974542	0.0486033	-2.34906	0.0232787	0.137741	0.004054	0.0509508	0.476872	0.634589	0.893572
SLC2A1-AS1	-0.0149319	0.0104631	-1.4271	0.15355	0.382883	-0.0222846	0.127832	-1.337	0.188789	0.408013	-0.01015	0.0994527	-0.755131	0.452108	0.821085
SLC2A12	0.00624658	0.00261583	2.38799	0.0169408	0.115497	0.00820128	0.0235799	2.82521	0.00702427	0.074607	-0.00219627	0.0205204	-0.364041	0.716666	0.919178
SLC2A13	0.084892	0.0325787	2.60575	0.00916737	0.0841288	0.0489668	2.13507	1.21475	0.230806	0.456712	0.152556	2.02993	2.75764	0.00702833	0.263313
SLC2A3	-0.000314148	0.0135111	-0.0232511	0.98145	0.992281	-0.000868999	0.305491	-0.0602553	0.95222	0.976599	0.00366673	0.281204	0.0949191	0.924604	0.985039
SLC2A4RG	0.00422633	0.00402282	1.05059	0.293448	0.535208	0.00481417	0.0572108	1.03523	0.3061	0.536115	0.00247836	0.0327664	0.309062	0.757976	0.933117
SLC2A6	-0.00859383	0.0118917	-0.722677	0.469878	0.692125	-0.0129157	0.251841	-0.803043	0.426178	0.64294	-0.00338208	0.184541	-0.191491	0.848565	0.964551
SLC2A8	-0.0211751	0.0069242	-3.05813	0.00222721	0.0388786	-0.0217853	0.116706	-2.72351	0.00916613	0.0863121	-0.0193512	0.0988282	-1.39925	0.165116	0.617703
SLC2A9	-0.00319718	0.00323186	-0.989268	0.322532	0.564581	-0.00211829	0.0283943	-0.588431	0.55919	0.742339	-0.00767917	0.0260555	-1.04659	0.298042	0.735149
SLC30A1	-0.00040859	0.00253034	-0.161476	0.871718	0.942993	0.000151559	0.0321372	0.0563482	0.955314	0.977649	-0.00472016	0.0236045	-0.63254	0.52861	0.860657
SLC30A10	0.00474837	0.00926397	0.512563	0.608257	0.792716	0.00736935	0.134058	0.61621	0.540895	0.729101	0.000815936	0.0527461	0.0557002	0.955714	0.991415
SLC30A3	-0.00908684	0.00587036	-1.54792	0.121642	0.337016	-0.00985896	0.111267	-1.517	0.136274	0.342865	-0.00566499	0.0928985	-0.414061	0.679798	0.905863
SLC30A4	-0.00375772	0.00721761	-0.520632	0.602623	0.789291	0.00094289	0.161233	0.117579	0.906926	0.954006	-0.0238061	0.133216	-1.43745	0.153998	0.605548
SLC30A5	-0.032659	0.0155581	-2.09917	0.0358017	0.175381	-0.0437945	0.380574	-2.4637	0.0176457	0.118693	0.00379936	0.389948	0.118123	0.906229	0.98194
SLC30A6	0.0113819	0.0159036	0.71568	0.474189	0.695883	-0.00298838	0.437494	-0.155056	0.877472	0.937516	0.0420471	0.427119	1.49347	0.138753	0.587062
SLC30A7	-0.014413	0.0161536	-0.892251	0.372258	0.611749	-0.0214317	0.443837	-1.02867	0.309143	0.539157	-0.00383502	0.410119	-0.149938	0.881144	0.972747
SLC30A9	-0.0311047	0.0230181	-1.35131	0.176596	0.411855	-0.0206653	0.911764	-0.689279	0.494192	0.697726	-0.0460932	0.87303	-1.28307	0.202707	0.657409
SLC31A1	-0.0298714	0.0111019	-2.69066	0.00713102	0.0731199	-0.0345175	0.222031	-2.71426	0.00938823	0.0875629	-0.0149874	0.225659	-0.658451	0.511901	0.852996
SLC31A2	0.00353919	0.00225508	1.56943	0.116547	0.329463	0.00302114	0.0264784	1.21702	0.229951	0.455369	0.00598537	0.0248067	1.10958	0.270084	0.714929
SLC35A1	-0.0208063	0.0100088	-2.0788	0.0376361	0.181067	-0.0269381	0.182531	-2.37844	0.0216988	0.133273	0.00105332	0.116703	0.0492557	0.960829	0.992364
SLC35A5	-0.0187947	0.0117097	-1.60506	0.10848	0.317066	-0.0275917	0.156675	-1.90412	0.0634541	0.229149	-0.00223934	0.150305	-0.11265	0.910554	0.983588
SLC35B1	-0.00911145	0.00726312	-1.25448	0.209668	0.449107	-0.00725105	0.128461	-0.825871	0.413242	0.632339	-0.0131447	0.096449	-1.01681	0.311925	0.74306
SLC35B3	-0.0170059	0.0101674	-1.67259	0.0944083	0.292254	-0.0229466	0.189226	-2.02807	0.0485072	0.199271	0.00791748	0.176577	0.341638	0.733406	0.926355
SLC35B4	-0.0323215	0.0202325	-1.5975	0.110153	0.320005	-0.0471405	0.447276	-1.82276	0.0749986	0.251653	-0.00894447	0.42013	-0.275362	0.783658	0.944904
SLC35C2	-0.0372738	0.0119204	-3.12689	0.00176665	0.0343693	-0.0333268	0.237818	-2.22458	0.0311773	0.15802	-0.0440852	0.183393	-2.24007	0.0275062	0.367088
SLC35D1	-0.00033827	0.0135751	-0.0249184	0.98012	0.991483	-0.0228612	0.352535	-1.5104	0.137944	0.345263	0.0922868	0.328661	3.00663	0.00340929	0.208454
SLC35E2B	-0.0110404	0.0128754	-0.857487	0.391176	0.626462	-0.00708349	0.244264	-0.458362	0.648902	0.808225	-0.0200202	0.301024	-0.85996	0.392057	0.791623
SLC35E3	0.0457166	0.0213184	2.14447	0.0319953	0.16374	0.0457032	0.720383	1.6749	0.100902	0.29341	0.0457375	0.626978	1.3392	0.183821	0.639528
SLC35E4	-0.00566125	0.00970305	-0.58345	0.55959	0.760156	-0.00133672	0.199402	-0.118582	0.906135	0.95367	-0.018029	0.195398	-0.945746	0.346767	0.764436
SLC35F1	-0.0235677	0.0319432	-0.7378	0.460636	0.68394	0.00384012	2.91951	0.101955	0.919246	0.960727	-0.0937872	2.78948	-1.55567	0.123237	0.568741
SLC35F2	-0.0201655	0.0055274	-3.64827	0.00026401	0.0124089	-0.022437	0.0845541	-3.75803	0.000491518	0.0225051	-0.00654089	0.0956713	-0.447334	0.655691	0.898421
SLC35F3	-0.163257	0.0343677	-4.7503	2.03115e-06	0.000902767	-0.17362	1.8656	-4.03976	0.000206454	0.0164275	-0.144876	1.63716	-2.5312	0.013073	0.311957
SLC35F4	0.0111967	0.0403828	0.277264	0.781578	0.899634	-0.0114023	1.49601	-0.220789	0.826257	0.911699	0.0467606	1.47246	0.72178	0.472278	0.830031
SLC35F5	-0.0114443	0.0230463	-0.496582	0.619484	0.800163	-0.0115997	0.664029	-0.394493	0.695084	0.837404	-0.0111969	0.690739	-0.30173	0.763542	0.935882
SLC35G2	-0.0543877	0.0183618	-2.962	0.00305648	0.0464982	-0.0707098	0.403996	-3.3821	0.00149912	0.0365939	0.00067169	0.431991	0.0174924	0.986082	0.997039
SLC36A1	-0.0155619	0.0236544	-0.657885	0.510612	0.723164	-0.0121999	0.654607	-0.397446	0.692921	0.836456	-0.0204773	0.609233	-0.551711	0.582491	0.876923
SLC36A4	-0.0149983	0.0216691	-0.692154	0.488841	0.7079	-0.0221101	0.807523	-0.865638	0.391288	0.614025	0.00326489	0.777015	0.0797653	0.936598	0.98679
SLC37A1	0.0113114	0.0146783	0.770621	0.440932	0.668776	0.0131182	0.346357	0.701739	0.486462	0.692613	0.00840653	0.337574	0.354653	0.723665	0.921033
SLC37A3	-0.0218238	0.0186195	-1.17209	0.24116	0.483214	-0.00600637	0.50806	-0.2503	0.803496	0.899816	-0.0457541	0.456748	-1.55015	0.124555	0.570044
SLC37A4	-0.00217627	0.00319314	-0.681545	0.495527	0.713001	-0.00287249	0.0510914	-0.860345	0.394167	0.616707	0.00528639	0.0449635	0.483617	0.629815	0.891282
SLC38A1	0.0507902	0.0363264	1.39816	0.162065	0.393202	-0.000350021	1.49687	-0.00766038	0.993922	0.99756	0.138641	1.42618	2.31503	0.0228464	0.357256
SLC38A10	0.00587919	0.0136361	0.431148	0.666361	0.830556	-0.00396633	0.27841	-0.254637	0.800165	0.898139	0.0381788	0.260399	1.35324	0.179309	0.633233
SLC38A11	0.0193464	0.00574891	3.36523	0.000764811	0.0216092	0.0236525	0.0762794	3.716	0.000558197	0.0237643	0.000279222	0.045202	0.0208473	0.983417	0.996518
SLC38A2	0.00475504	0.0230461	0.206328	0.836535	0.928002	0.00851336	0.45323	0.292696	0.771104	0.881234	-0.00158436	0.484242	-0.0419414	0.966637	0.993869
SLC38A6	0.00353279	0.025914	0.136327	0.891562	0.951733	0.0198734	0.919791	0.620493	0.538068	0.726902	-0.0274408	0.926172	-0.6223	0.535292	0.862929
SLC38A7	-0.0180769	0.011731	-1.54095	0.12333	0.340492	-0.0316976	0.302734	-2.28389	0.0271572	0.147385	0.0160014	0.258212	0.7289	0.467923	0.827947
SLC38A9	-0.00619947	0.021202	-0.2924	0.769981	0.892053	-0.0245092	0.656188	-1.00058	0.32239	0.550404	0.0484956	0.61454	1.14549	0.254992	0.701968
SLC39A10	0.0181891	0.0178688	1.01793	0.308713	0.550878	-0.00356928	0.709945	-0.176367	0.860798	0.929117	0.0951478	0.646896	2.49989	0.0142035	0.318511
SLC39A11	-0.00227331	0.0141776	-0.160345	0.872609	0.942993	-0.0177988	0.293004	-1.02622	0.31028	0.539549	0.0289931	0.252717	1.17796	0.241866	0.694376
SLC39A12	0.00287016	0.00195758	1.46618	0.142599	0.368571	0.00354606	0.0190147	1.67839	0.100214	0.292687	-0.00123019	0.0140815	-0.236401	0.813649	0.954184
SLC39A13	-0.0198592	0.00855618	-2.32103	0.020285	0.126779	-0.0121264	0.159266	-1.14001	0.260324	0.490657	-0.0340332	0.116511	-2.3632	0.0202332	0.345864
SLC39A14	-0.0398419	0.0238713	-1.66903	0.0951116	0.293679	-0.0400478	0.527338	-1.14702	0.257588	0.487761	-0.0396613	0.484774	-1.21246	0.228456	0.681477
SLC39A6	-0.0139737	0.0126492	-1.10472	0.269283	0.511226	-0.021316	0.248198	-1.42927	0.159845	0.373037	0.00484559	0.214065	0.20294	0.839632	0.961624
SLC39A7	-0.0150533	0.00529462	-2.84313	0.00446733	0.057276	-0.0190475	0.0695518	-3.03318	0.00401159	0.0568809	-0.00523303	0.0524294	-0.531459	0.596388	0.879849
SLC39A8	-0.00443379	0.00332127	-1.33497	0.181887	0.418324	-0.00519094	0.0418231	-1.37689	0.175368	0.390398	-0.00180931	0.0297053	-0.257771	0.797162	0.949043
SLC39A9	-0.0480981	0.0187076	-2.57105	0.010139	0.088401	-0.0505599	0.381784	-1.68989	0.0982167	0.29008	-0.0465178	0.331316	-1.94054	0.0553901	0.451084
SLC3A1	-0.0250452	0.0144068	-1.73843	0.0821355	0.272825	-0.0206988	0.122132	-1.3258	0.192387	0.41186	-0.0499743	0.289315	-1.33657	0.184867	0.640001
SLC3A2	-0.0436265	0.0177158	-2.46257	0.0137945	0.103378	-0.0525102	0.404867	-2.37965	0.0216359	0.132992	-0.0275167	0.352631	-0.926017	0.356872	0.770004
SLC41A1	-0.00468282	0.00532484	-0.879431	0.379168	0.616788	-0.00858243	0.0943284	-1.43816	0.157318	0.369806	0.0105496	0.0921837	0.894455	0.373423	0.78161
SLC41A2	0.00380636	0.0234105	0.162592	0.87084	0.942975	0.0238311	0.898253	0.842082	0.404202	0.624711	-0.0395974	0.850344	-0.950379	0.344422	0.76364
SLC41A3	-0.0143915	0.0150605	-0.955583	0.339283	0.581369	-0.02375	0.342863	-1.40989	0.165458	0.379071	0.0228832	0.347331	0.680665	0.497801	0.843736
SLC43A1	0.0043404	0.00298695	1.45312	0.146191	0.373839	0.00283763	0.0227425	0.901227	0.372274	0.596727	0.0178564	0.0260595	1.89101	0.0618116	0.464808
SLC43A2	-0.0112609	0.0151012	-0.745699	0.455849	0.68033	-0.00284633	0.4217	-0.166811	0.868267	0.93224	-0.0416683	0.388632	-1.28462	0.202167	0.657092
SLC44A1	0.0245007	0.026486	0.925045	0.354943	0.596007	0.0454631	1.31337	1.4531	0.153147	0.364373	-0.028516	1.26323	-0.57311	0.567975	0.872582
SLC44A2	-0.0408913	0.0131138	-3.11819	0.00181964	0.0349299	-0.0372656	0.273337	-2.37418	0.0219217	0.134036	-0.0492717	0.247161	-2.06472	0.0417777	0.414533
SLC44A3	0.000934844	0.00728854	0.128262	0.897941	0.953908	0.000897622	0.116231	0.109994	0.912904	0.957394	0.0010816	0.109329	0.0667488	0.946927	0.989992
SLC44A5	0.0470504	0.0384127	1.22487	0.220626	0.462927	0.141376	3.35876	2.66364	0.0106939	0.0925088	-0.0566962	3.24475	-1.01855	0.311102	0.74306
SLC45A1	-0.0245333	0.0094558	-2.59452	0.00947224	0.0855834	-0.0282783	0.196725	-2.54757	0.0143405	0.106503	-0.0146266	0.183636	-0.810182	0.419937	0.805959
SLC45A4	-0.00428985	0.0189175	-0.226766	0.820606	0.918641	0.0285505	0.513548	1.19308	0.239103	0.466282	-0.0590088	0.530268	-1.91032	0.0592219	0.459131
SLC46A3	-0.000783039	0.00948647	-0.0825428	0.934215	0.971375	-0.0105024	0.149755	-0.957057	0.343661	0.569926	0.0279628	0.156749	1.4817	0.141853	0.588911
SLC47A1	-0.0541063	0.0163799	-3.30321	0.000955834	0.0247106	-0.0623259	0.289132	-3.19774	0.00253842	0.0461184	-0.0343421	0.331704	-1.13629	0.258802	0.70529
SLC48A1	-0.00457622	0.00631636	-0.724502	0.468757	0.691027	-0.00896632	0.12698	-1.33081	0.189967	0.409862	0.0272836	0.132936	1.50321	0.136227	0.583719
SLC4A10	-0.0352187	0.0291372	-1.20872	0.226771	0.469775	-0.0237995	3.45934	-0.667644	0.507776	0.706696	-0.0582063	3.37423	-1.15085	0.252792	0.700891
SLC4A1AP	0.0226268	0.0142453	1.58836	0.112205	0.322948	0.0293051	0.33944	1.68775	0.0983917	0.290295	0.00887639	0.307513	0.356269	0.722459	0.920708
SLC4A3	0.00741581	0.0188394	0.393632	0.693853	0.849088	-0.00135062	0.488887	-0.055488	0.955996	0.977827	0.0205139	0.314742	0.68948	0.492265	0.841511
SLC4A4	-0.00682695	0.0313516	-0.217755	0.82762	0.922541	-0.00983013	1.51102	-0.245868	0.806905	0.901101	-0.00203174	1.43125	-0.0402158	0.968009	0.994427
SLC4A7	-0.0172994	0.0341061	-0.507221	0.612	0.795506	-0.0308173	1.26324	-0.728706	0.469963	0.679295	0.00784984	1.33275	0.136086	0.892052	0.977549
SLC4A8	-0.0740731	0.0444464	-1.66657	0.0955991	0.294762	-0.110271	1.52697	-1.76591	0.0844764	0.267601	-0.0369037	1.47879	-0.583211	0.561185	0.86966
SLC50A1	-0.00717987	0.00526356	-1.36407	0.172545	0.406758	-0.00700927	0.0735967	-1.1847	0.242367	0.470011	-0.00782734	0.0773258	-0.679097	0.49879	0.844266
SLC51A	-0.00720212	0.00674277	-1.06812	0.285465	0.526373	-0.00389521	0.0552459	-0.522638	0.603947	0.774607	-0.0221149	0.112551	-1.39729	0.165703	0.619297
SLC5A11	-0.00897386	0.0039741	-2.25809	0.0239403	0.139223	-0.00824138	0.0529176	-1.95029	0.0573976	0.218114	-0.0145806	0.0534744	-1.24714	0.215527	0.67151
SLC5A4	-0.00655151	0.00500028	-1.31023	0.190119	0.428853	-0.00944995	0.0373236	-1.81526	0.0762389	0.253093	0.0279906	0.0805933	1.55751	0.123081	0.568655
SLC5A6	-0.00155447	0.00724133	-0.214666	0.830028	0.923799	0.00571037	0.137679	0.615688	0.541207	0.729437	-0.0128973	0.0779574	-1.11288	0.268674	0.713091
SLC5A8	0.0160068	0.010306	1.55316	0.120386	0.33498	0.0241868	0.142086	1.88968	0.0653582	0.233776	0.000926157	0.131573	0.0532922	0.957615	0.991595
SLC6A1	-0.0200988	0.0412967	-0.486693	0.626476	0.803948	-0.00797581	2.03298	-0.132481	0.8952	0.947251	-0.0308723	2.22556	-0.543969	0.587785	0.878542
SLC6A1-AS1	-0.0634895	0.0743383	-0.854062	0.39307	0.627826	0.00951649	0.629923	0.093149	0.926294	0.964098	-0.145635	1.00602	-1.34386	0.182985	0.638843
SLC6A11	0.00833583	0.0074875	1.1133	0.26558	0.507951	-0.00184482	0.146727	-0.214641	0.831019	0.914717	0.0403827	0.142293	2.64819	0.00952986	0.288198
SLC6A15	0.00451096	0.0194085	0.232422	0.81621	0.917492	-0.0269953	0.515101	-1.13846	0.260965	0.491238	0.0684624	0.466041	2.02653	0.0456193	0.423095
SLC6A16	-0.00434209	0.00287885	-1.50827	0.131484	0.354324	-0.00465974	0.0214187	-1.38839	0.171864	0.386769	-0.00345761	0.0130068	-0.617381	0.538516	0.863096
SLC6A17	-0.0701221	0.0273754	-2.5615	0.010422	0.0893449	-0.110505	0.933772	-3.38815	0.00147311	0.0364568	0.0261541	0.809586	0.51935	0.60477	0.881259
SLC6A6	-0.0285237	0.017694	-1.61206	0.10695	0.314964	-0.0212302	0.406424	-1.01276	0.3166	0.544926	-0.0465945	0.486278	-1.4121	0.16131	0.615152
SLC6A7	-0.0171015	0.014274	-1.19809	0.230883	0.473922	-0.0289082	0.137803	-1.47289	0.148818	0.359453	-0.00384515	0.160782	-0.184891	0.853724	0.96542
SLC6A8	-0.0122225	0.00896796	-1.36291	0.172911	0.407455	-0.0134903	0.19436	-1.26543	0.212242	0.434948	-0.00915377	0.133877	-0.551899	0.582362	0.876843
SLC6A9	-0.00162121	0.00340969	-0.475471	0.634451	0.809955	0.000826797	0.0383558	0.22196	0.825351	0.911343	-0.0142731	0.0425731	-1.68547	0.0953025	0.528704
SLC7A1	0.00739331	0.0168644	0.438398	0.661098	0.828146	0.00363078	0.40729	0.175407	0.861548	0.929298	0.0148219	0.408999	0.50961	0.611551	0.883109
SLC7A11	-0.00606845	0.00519218	-1.16877	0.242497	0.484826	-0.0107216	0.0358014	-2.00308	0.0513625	0.205095	0.0681117	0.0349432	3.18706	0.0020896	0.187012
SLC7A14	-0.0283532	0.0257363	-1.10168	0.2706	0.512548	-0.0585797	1.01296	-1.9553	0.0567852	0.216957	0.0567647	1.0016	1.12909	0.261809	0.709127
SLC7A2	-0.00345793	0.0139994	-0.247005	0.804904	0.912324	-0.0259414	0.27615	-1.45151	0.153585	0.36504	0.0322435	0.255274	1.43172	0.155628	0.608198
SLC7A5	-0.0174528	0.0100302	-1.74003	0.0818539	0.272202	-0.0134658	0.189991	-1.20437	0.234753	0.461351	-0.0338879	0.176298	-1.49282	0.138922	0.587062
SLC7A6	-0.0519311	0.0223062	-2.3281	0.0199066	0.125912	-0.0640146	0.643578	-2.2646	0.0284107	0.15031	-0.0319887	0.526501	-0.88088	0.380689	0.784766
SLC7A6OS	-0.0615246	0.0173675	-3.54252	0.000396329	0.0148219	-0.0691246	0.241647	-3.33732	0.00172961	0.0385857	-0.0435285	0.320026	-1.3657	0.175378	0.629203
SLC7A8	-0.0515189	0.0310606	-1.65866	0.097185	0.297976	-0.0444827	0.944891	-1.12539	0.2664	0.496616	-0.0628785	1.00814	-1.25199	0.213761	0.669075
SLC8A1	0.0199826	0.0404855	0.493574	0.621607	0.801081	0.0223867	1.66754	0.451405	0.653869	0.810849	0.0151796	1.45	0.216549	0.82906	0.958349
SLC8A1-AS1	-0.0397144	0.0282268	-1.40698	0.159434	0.38989	-0.0769354	0.232574	-1.96732	0.0565999	0.216579	0.000766804	0.3405	0.0188019	0.985043	0.996686
SLC8A2	0.010234	0.00642557	1.5927	0.111227	0.321108	0.0199647	0.121186	2.75558	0.00843309	0.0826572	-0.0256215	0.105828	-1.84225	0.0686753	0.481484
SLC8A3	-0.110494	0.0347059	-3.18372	0.00145397	0.0303835	-0.139729	1.49093	-3.02702	0.00407982	0.0574256	-0.072478	1.333	-1.37691	0.171897	0.625733
SLC8B1	-0.0191559	0.00820812	-2.33378	0.0196074	0.125184	-0.0246662	0.131699	-2.85281	0.006529	0.0726171	0.0311141	0.194371	1.19141	0.236582	0.68813
SLC9A1	-0.0225473	0.013745	-1.6404	0.100922	0.305301	-0.0136355	0.337673	-0.801538	0.427039	0.643482	-0.0393053	0.311217	-1.68492	0.09541	0.528704
SLC9A2	-0.0015887	0.00325902	-0.487479	0.625919	0.803502	-0.00136037	0.0244775	-0.388462	0.699509	0.839411	-0.00306533	0.0405637	-0.344206	0.731481	0.925747
SLC9A3R2	-0.00177719	0.00604843	-0.293827	0.76889	0.891203	-0.00372936	0.0718239	-0.563153	0.576131	0.753652	0.0080448	0.0639721	0.541584	0.589496	0.878542
SLC9A5	-0.000280168	0.0115266	-0.0243063	0.980608	0.991765	0.00122921	0.2858	0.0854953	0.932247	0.9668	-0.00299559	0.208713	-0.155338	0.876897	0.971939
SLC9A6	0.015954	0.0193221	0.825684	0.408984	0.64241	0.0392669	0.514228	1.61659	0.112969	0.311508	-0.0242186	0.432816	-0.759549	0.449475	0.819069
SLC9A7	-8.91284e-05	0.0224427	-0.00397137	0.996831	0.998386	-0.00947695	0.780144	-0.319247	0.751019	0.871062	0.0124352	0.737111	0.362673	0.717685	0.919408
SLC9A8	-0.0592008	0.0219044	-2.70268	0.00687821	0.0718018	-0.0722583	0.454333	-2.66661	0.0106129	0.0922123	-0.0345806	0.46155	-0.929369	0.355142	0.769152
SLC9A9	0.0335502	0.0493455	0.679904	0.496565	0.713546	0.104357	2.76691	1.74388	0.0880207	0.273761	-0.116887	2.74618	-1.34004	0.183839	0.639528
SLC9B1	-0.00395805	0.00727557	-0.544019	0.586428	0.777978	-0.00307822	0.128206	-0.387596	0.700146	0.839941	-0.00855143	0.151672	-0.471247	0.638585	0.896377
SLC9B2	-0.0265069	0.0214199	-1.23749	0.215906	0.45731	-0.0277328	0.677792	-1.00896	0.318398	0.546312	-0.0246111	0.630925	-0.72003	0.473341	0.830034
SLC9C2	-0.00357927	0.00816947	-0.438127	0.661294	0.8283	-0.011878	0.147443	-1.26144	0.21366	0.436836	0.0216828	0.137323	1.31981	0.190189	0.644172
SLCO1A2	0.00753501	0.00281388	2.6778	0.00741073	0.0746629	0.00721129	0.0351366	2.1311	0.0385877	0.176672	0.00826064	0.0196116	1.63055	0.106421	0.54804
SLCO1C1	0.00216653	0.0019534	1.1091	0.267385	0.509885	0.00311376	0.0180181	1.44761	0.15467	0.366128	-0.00229076	0.0105384	-0.490952	0.624635	0.889356
SLCO2A1	-0.00110888	0.00173943	-0.6375	0.523799	0.734056	-0.000134737	0.0103029	-0.0721745	0.942783	0.972924	-0.00752455	0.0130124	-1.57062	0.119721	0.56365
SLCO3A1	-0.0199672	0.029148	-0.685026	0.493328	0.710835	0.017206	1.43968	0.453118	0.652645	0.810441	-0.073289	1.37651	-1.61151	0.110511	0.55139
SLCO4A1	0.00195371	0.00660741	0.295685	0.767471	0.890719	0.00185445	0.0813592	0.234295	0.81582	0.905831	0.00218193	0.0810267	0.181808	0.856136	0.966472
SLCO4C1	0.0116548	0.0102253	1.13979	0.254372	0.497128	0.029636	0.196567	2.28488	0.0270939	0.14734	-0.017871	0.162912	-1.07523	0.285097	0.72818
SLCO5A1	-0.00528001	0.00648282	-0.814462	0.41538	0.647442	0.0033278	0.10369	0.459465	0.648116	0.807687	-0.0399621	0.0959119	-2.74877	0.0072062	0.26568
SLF1	-0.0323037	0.0288133	-1.12114	0.262228	0.504512	-0.0303231	0.841138	-0.79476	0.430932	0.647491	-0.0349324	0.781996	-0.794722	0.428831	0.810102
SLF2	-0.0604663	0.02064	-2.92957	0.00339428	0.0492767	-0.0807461	0.625402	-3.30099	0.00189338	0.040073	-0.0103371	0.665394	-0.268787	0.788698	0.947914
SLFN5	-0.00501215	0.00354657	-1.41324	0.157585	0.387804	-0.00626156	0.0489124	-1.6209	0.112038	0.310322	0.00169015	0.0454777	0.188904	0.850586	0.964981
SLFNL1-AS1	-0.00794605	0.00812173	-0.97837	0.327892	0.570135	-0.00313686	0.083716	-0.333629	0.740267	0.865318	-0.0220826	0.112575	-1.36988	0.174075	0.628431
SLIRP	-0.0230001	0.0142299	-1.61632	0.106024	0.313767	-0.0213295	0.23854	-1.32902	0.190553	0.410477	-0.0291414	0.311021	-0.947043	0.34611	0.764436
SLIT1	0.00694466	0.0306556	0.226538	0.820783	0.918641	0.0475853	1.16536	1.12892	0.264923	0.49538	-0.0386883	1.0477	-0.866187	0.388652	0.789881
SLIT2	0.167749	0.0392803	4.27057	1.94977e-05	0.00317346	0.22693	3.99475	4.57193	3.77854e-05	0.00892838	0.0685756	3.93044	1.06726	0.28866	0.729776
SLIT3	0.00566099	0.0144456	0.391884	0.695144	0.849612	-0.00531384	0.234637	-0.328799	0.743836	0.867085	0.0492709	0.205852	1.52939	0.129894	0.578043
SLITRK1	0.00696829	0.00803244	0.86752	0.385657	0.621743	0.00133799	0.109931	0.146293	0.884345	0.941108	0.0259583	0.117558	1.54542	0.125693	0.572043
SLITRK2	-0.0550085	0.0205672	-2.67458	0.00748233	0.074992	-0.0808232	0.462249	-3.55999	0.000890229	0.0284972	0.0631357	0.532392	1.29991	0.197037	0.650002
SLITRK3	0.0165342	0.00952394	1.73606	0.0825526	0.273781	0.0119066	0.194575	1.14941	0.256468	0.486425	0.041818	0.216407	1.72704	0.0875325	0.516078
SLITRK4	0.0637339	0.021267	2.99684	0.00272797	0.0440285	0.0511786	0.526037	1.99561	0.0520608	0.206328	0.0913794	0.445217	2.40125	0.0183606	0.33572
SLITRK5	0.0653077	0.02377	2.74748	0.00600548	0.067839	0.0602417	0.698565	1.98056	0.053784	0.210233	0.0732552	0.651764	1.92284	0.0576083	0.45535
SLK	-0.00466855	0.0162672	-0.286992	0.774119	0.894712	0.00139131	0.443348	0.0701341	0.944398	0.973778	-0.0171069	0.389371	-0.601901	0.548728	0.865206
SLMAP	0.056721	0.0291162	1.94809	0.0514043	0.213449	0.0995353	1.27776	2.78684	0.00777106	0.0785426	-0.0281039	1.15301	-0.55903	0.577506	0.876089
SLTM	-0.0269513	0.0211977	-1.27143	0.203577	0.443539	-0.0229229	0.789758	-0.891406	0.377461	0.601563	-0.0354919	0.703108	-0.947887	0.345682	0.764305
SLU7	0.000803345	0.010821	0.0742396	0.94082	0.974378	0.00498474	0.230504	0.419038	0.677185	0.826304	-0.0192519	0.236562	-0.738977	0.461811	0.826588
SLX4	-0.0217325	0.00989926	-2.19537	0.0281373	0.152368	-0.0190307	0.16125	-1.56178	0.125356	0.328374	-0.026977	0.142181	-1.58904	0.115498	0.558602
SLX4IP	0.0216631	0.0201187	1.07676	0.281587	0.522482	0.000786858	0.572346	0.0287442	0.977196	0.988194	0.0461842	0.540135	1.55669	0.122993	0.568523
SMAD1	0.0318153	0.0235063	1.35348	0.175902	0.411067	0.040971	0.563839	1.26835	0.211205	0.433977	0.02151	0.483447	0.627654	0.531793	0.861666
SMAD2	-0.00827191	0.018803	-0.439926	0.659991	0.827297	-0.0321831	0.63236	-1.40369	0.167287	0.380246	0.0408435	0.577909	1.24296	0.217057	0.672369
SMAD3	0.0170394	0.00715572	2.38124	0.0172547	0.116742	0.015788	0.144509	2.00338	0.0511904	0.204758	0.0229179	0.141446	1.34179	0.182981	0.638843
SMAD4	0.003518	0.00804133	0.43749	0.661756	0.828448	-0.000148302	0.198765	-0.0168495	0.986631	0.994376	0.0220321	0.189755	1.11393	0.268225	0.71277
SMAD5	0.0232641	0.0146782	1.58494	0.11298	0.323832	0.0128827	0.451476	0.775472	0.442124	0.65637	0.0602138	0.436169	1.92122	0.0578148	0.455736
SMAD7	0.00214959	0.00781772	0.274964	0.783344	0.900879	-0.0233078	0.0753285	-1.15968	0.253683	0.484158	0.00668785	0.0557816	0.788105	0.432671	0.811188
SMAD9	-0.00427647	0.0160581	-0.266312	0.789999	0.904332	0.00188022	0.261665	0.09101	0.927891	0.965034	-0.0136733	0.286509	-0.535719	0.593452	0.878805
SMAP1	0.0209089	0.0250619	0.834292	0.404116	0.637974	0.0157794	1.03857	0.539653	0.592101	0.765817	0.0351097	1.03861	0.72166	0.472343	0.830031
SMAP2	-0.0151047	0.0224656	-0.672348	0.501362	0.716338	0.0152947	0.707917	0.584752	0.56164	0.743535	-0.100615	0.767747	-2.2936	0.0241018	0.358097
SMARCA1	-0.00942088	0.0227746	-0.413657	0.679126	0.839126	0.0197634	0.634745	0.711505	0.48045	0.687873	-0.0692832	0.705961	-1.74158	0.0849413	0.510178
SMARCA2	0.0302718	0.0450787	0.671531	0.501883	0.71681	0.141465	2.15172	2.19479	0.0335071	0.164071	-0.0761944	2.07252	-1.2081	0.230121	0.682138
SMARCA4	-0.0357188	0.0308983	-1.15601	0.247676	0.489758	-0.0576736	0.978821	-1.11237	0.272128	0.503234	-0.0236272	1.0101	-0.614055	0.540702	0.863731
SMARCA5	7.01316e-06	0.0189483	0.00037012	0.999705	0.999797	-0.0044512	0.460322	-0.199165	0.843032	0.920019	0.0114035	0.51872	0.319131	0.750354	0.930175
SMARCAD1	0.0113427	0.0213849	0.530406	0.59583	0.784729	0.0187079	0.752049	0.701684	0.486495	0.692613	-0.0019432	0.649681	-0.0542666	0.956841	0.991415
SMARCAL1	0.0149868	0.0183868	0.815085	0.415024	0.647442	0.00209226	0.534283	0.0917857	0.927276	0.964675	0.0389999	0.473703	1.25372	0.213134	0.668616
SMARCB1	-0.0143757	0.0148076	-0.970833	0.331631	0.57396	-0.010743	0.384977	-0.651372	0.518125	0.715059	-0.0294766	0.414737	-0.876597	0.383	0.786008
SMARCC1	-0.0563348	0.0251547	-2.23953	0.0251213	0.143241	-0.0632103	0.921331	-1.92653	0.0603783	0.222918	-0.046531	0.866499	-1.18765	0.238045	0.689953
SMARCC2	0.00082976	0.0199185	0.0416578	0.966771	0.986491	0.0152311	0.562507	0.617053	0.540315	0.728574	-0.0260533	0.543488	-0.77253	0.44179	0.816666
SMARCD1	-0.0186678	0.00802884	-2.3251	0.0200667	0.12644	-0.0142371	0.181548	-1.60421	0.115676	0.315866	-0.0386398	0.177551	-2.05069	0.0431553	0.417533
SMARCD2	-0.0198007	0.0069579	-2.84579	0.00443013	0.057276	-0.0110731	0.102394	-1.27097	0.210279	0.43325	-0.03517	0.0642028	-3.04202	0.00306577	0.198185
SMARCD3	0.0310456	0.0180704	1.71803	0.085791	0.2791	0.0233808	0.532196	1.04853	0.300002	0.529528	0.045709	0.472566	1.48202	0.141767	0.588911
SMC1A	0.00254883	0.0110597	0.230461	0.817733	0.917946	-0.000665107	0.235377	-0.054778	0.956558	0.978031	0.018206	0.28632	0.679346	0.498633	0.844266
SMC2	0.0136986	0.0106463	1.2867	0.198199	0.438016	0.0348386	0.174644	2.78285	0.00785284	0.0789108	-0.0415319	0.163153	-2.05245	0.0429799	0.417375
SMC3	0.0116353	0.0131432	0.885271	0.37601	0.614609	0.0178816	0.345768	1.20202	0.235653	0.462453	-0.0105852	0.342908	-0.377259	0.706854	0.916996
SMC4	0.00512806	0.00270222	1.89772	0.0577333	0.226235	0.00390634	0.0294357	1.36677	0.1785	0.394374	0.0154214	0.0302579	1.85889	0.0662544	0.475916
SMC5	-0.00317434	0.0216049	-0.146927	0.88319	0.947003	0.00465339	0.754361	0.168156	0.867215	0.931716	-0.0153933	0.735093	-0.445222	0.65721	0.899195
SMC5-AS1	-0.0287449	0.00745727	-3.85462	0.000115911	0.00831969	-0.0272314	0.150165	-3.38705	0.00147782	0.0364907	-0.0380678	0.17005	-1.90781	0.0595499	0.459277
SMC6	0.0230057	0.0188595	1.21985	0.222523	0.464766	0.0253293	0.622977	1.10988	0.272957	0.503973	0.0180015	0.604281	0.537486	0.592236	0.878805
SMCHD1	0.00413439	0.0282785	0.146202	0.883762	0.947116	0.0413315	1.31441	1.16167	0.251504	0.481342	-0.0596685	1.27744	-1.28051	0.203602	0.658306
SMCO2	0.00271609	0.00225146	1.20637	0.227677	0.470583	0.00250387	0.0262658	1.00493	0.320312	0.548293	0.00366062	0.0190349	0.6964	0.487943	0.838622
SMCO4	-0.0366126	0.0147834	-2.47661	0.0132639	0.100973	-0.032071	0.24139	-1.74055	0.0886081	0.274519	-0.0448181	0.23437	-1.80958	0.0736428	0.487587
SMCR5	-0.0185617	0.0107052	-1.7339	0.0829357	0.274615	-0.0229711	0.0949894	-1.82785	0.0749053	0.251544	-0.0069012	0.158092	-0.337684	0.736375	0.926601
SMCR8	0.000113856	0.0044936	0.0253373	0.979786	0.991454	0.00148035	0.0900953	0.295027	0.769333	0.880587	-0.00542178	0.0679489	-0.536858	0.592668	0.878805
SMDT1	0.00156949	0.0104158	0.150683	0.880226	0.946046	-0.0099974	0.138792	-0.852115	0.39867	0.620559	0.0446021	0.140278	1.97095	0.0518569	0.441038
SMG1	-0.0392058	0.0265672	-1.47572	0.140019	0.365343	-0.0261928	1.17557	-0.782895	0.437796	0.653289	-0.061418	1.219	-1.40511	0.163371	0.615975
SMG5	-0.0267676	0.0165852	-1.61394	0.10654	0.314396	0.000836826	0.39267	0.0365413	0.971013	0.98531	-0.0572159	0.3016	-2.37888	0.0194418	0.341069
SMG6	-0.0660696	0.0295377	-2.23678	0.0253004	0.143601	-0.0365098	1.12967	-0.92874	0.357987	0.583072	-0.104398	1.15363	-2.33221	0.0218821	0.352677
SMG7	-0.0374204	0.020069	-1.86458	0.0622401	0.235741	-0.00699084	0.639284	-0.296037	0.768566	0.880232	-0.116548	0.600804	-3.06059	0.00289854	0.195254
SMG9	0.0108487	0.0122828	0.883242	0.377105	0.615181	0.0329635	0.354191	2.13679	0.0380961	0.175604	-0.0274499	0.305483	-1.35213	0.179663	0.633755
SMIM10L1	-0.00147717	0.0128865	-0.11463	0.908739	0.959983	-0.0336209	0.111093	-1.77054	0.0846739	0.26786	0.0259632	0.145478	1.47981	0.142355	0.588911
SMIM10L2A	-0.00283636	0.00515841	-0.549851	0.582422	0.776293	-0.0025832	0.0889925	-0.454917	0.65136	0.809494	-0.00403175	0.0704255	-0.326741	0.74461	0.928607
SMIM10L2B	-0.00322968	0.00627061	-0.515051	0.606518	0.791879	-0.00478914	0.0981034	-0.684017	0.497478	0.699619	0.0030916	0.0877895	0.219319	0.82689	0.957817
SMIM12	-0.0264448	0.0178411	-1.48224	0.138276	0.363066	-0.0308475	0.430858	-1.43064	0.159453	0.372326	-0.0168866	0.430181	-0.531526	0.596341	0.879849
SMIM13	-0.00770385	0.0177174	-0.434819	0.663694	0.829368	-0.0105146	0.364414	-0.471668	0.639446	0.80111	-0.0028836	0.354451	-0.0987767	0.921532	0.984869
SMIM14	0.00597689	0.0242519	0.246451	0.805334	0.912574	0.00480252	0.829535	0.162991	0.871257	0.933948	0.00844346	0.811189	0.197729	0.843695	0.962635
SMIM17	0.0319772	0.0125924	2.5394	0.0111044	0.0921982	0.0491321	0.248532	3.43385	0.00128988	0.034232	-0.0269606	0.261246	-1.01658	0.312031	0.74306
SMIM19	-0.0449529	0.0158787	-2.83101	0.00464007	0.0584103	-0.0497423	0.216336	-2.66726	0.0106534	0.0924255	-0.0323291	0.256049	-1.06777	0.288435	0.729776
SMIM20	-0.00269783	0.00431269	-0.625556	0.531606	0.740239	-0.00682105	0.0607352	-1.43668	0.157736	0.370112	0.0167559	0.0583089	1.62478	0.107648	0.54854
SMIM4	-0.0168115	0.00989723	-1.69861	0.0893931	0.285288	-0.0181288	0.223372	-1.66198	0.103481	0.297515	-0.0106754	0.231955	-0.453457	0.651292	0.897351
SMIM8	-0.00146561	0.0152485	-0.0961153	0.923429	0.967193	0.00651637	0.507814	0.359383	0.720993	0.853143	-0.0207466	0.463403	-0.736189	0.463498	0.826688
SMNDC1	-0.000407146	0.00717729	-0.056727	0.954763	0.981683	-0.00385218	0.134596	-0.488997	0.627223	0.791632	0.0164222	0.145017	0.94318	0.348071	0.764575
SMOC1	0.00419065	0.00258545	1.62086	0.105048	0.311905	0.00334216	0.0266365	1.26674	0.211776	0.434416	0.0247018	0.0213529	1.90423	0.0604964	0.462384
SMOX	-0.00803269	0.00385852	-2.0818	0.0373604	0.180191	-0.00502189	0.0630251	-1.18392	0.24267	0.470361	-0.0224732	0.064602	-2.41919	0.017532	0.331587
SMPD1	-0.00751606	0.00547916	-1.37175	0.17014	0.403567	-0.00920242	0.0873987	-1.3903	0.171288	0.386327	-0.00384488	0.054866	-0.393697	0.69472	0.912739
SMPD3	-0.00449754	0.0133833	-0.336056	0.736829	0.874298	0.00223676	0.34477	0.147928	0.883061	0.940435	-0.0288559	0.351287	-1.00343	0.318297	0.747457
SMPD4	0.0233196	0.0193447	1.20548	0.228017	0.471119	0.0530737	0.508195	2.18135	0.0344315	0.166134	-0.0278107	0.411256	-0.871949	0.385517	0.787247
SMPDL3A	-0.00894844	0.0096594	-0.926397	0.35424	0.595086	-0.0145298	0.172572	-1.33147	0.18975	0.409577	0.0112517	0.197563	0.541982	0.589147	0.878542
SMS	-0.0406232	0.0180943	-2.24509	0.0247625	0.141872	-0.038988	0.495039	-1.86113	0.0692777	0.240827	-0.0454273	0.442367	-1.26516	0.209026	0.664666
SMU1	-0.0161244	0.0126173	-1.27796	0.201264	0.44133	-0.0147	0.314728	-1.01984	0.313267	0.541521	-0.0207932	0.365014	-0.796796	0.427631	0.809187
SMUG1	-0.0193586	0.00654253	-2.95889	0.00308747	0.0468225	-0.0188122	0.0973293	-2.42853	0.0192263	0.124538	-0.0207185	0.0760585	-1.69547	0.0933839	0.524655
SMURF1	-0.083156	0.0288079	-2.88657	0.0038947	0.0534173	-0.121942	0.881966	-3.38534	0.00148512	0.0365426	-0.0143167	0.861789	-0.29834	0.76612	0.936931
SMURF2	-0.0175449	0.0174076	-1.00789	0.313509	0.555998	-0.0217364	0.436575	-1.07821	0.286694	0.517016	-0.00525978	0.408324	-0.152398	0.879208	0.972591
SMYD2	-0.00391487	0.0142705	-0.274333	0.783829	0.901107	-0.0171588	0.185025	-0.862532	0.3933	0.616017	0.0101248	0.162649	0.494318	0.622266	0.888314
SMYD3	0.100637	0.0335329	3.00115	0.00268959	0.0435893	0.123222	3.30715	2.98012	0.00463705	0.0605673	0.0572414	3.17867	0.998704	0.32057	0.749044
SMYD4	0.0102423	0.0110453	0.927298	0.353772	0.59487	0.0128058	0.247516	1.05997	0.294824	0.524615	-0.00281067	0.249823	-0.103101	0.918108	0.984869
SMYD5	-0.00453879	0.00520383	-0.872201	0.383099	0.61952	-0.00450171	0.091674	-0.795003	0.430792	0.647364	-0.00474024	0.106653	-0.359138	0.720319	0.920288
SNAI3	-0.0156679	0.00796105	-1.96807	0.04906	0.209811	-0.0128549	0.0794846	-1.34178	0.186803	0.405084	-0.0219439	0.102867	-1.53345	0.128612	0.577203
SNAI3-AS1	-0.0172773	0.011807	-1.46331	0.143384	0.370267	-0.0261966	0.179176	-1.79706	0.0790502	0.25871	-0.00026679	0.157203	-0.0132524	0.989455	0.998082
SNAP23	0.0241816	0.0162735	1.48595	0.137292	0.361812	0.00541461	0.358435	0.272103	0.78679	0.890406	0.0620773	0.40339	2.19534	0.0306675	0.38135
SNAP25	-0.0244189	0.0449817	-0.542863	0.587224	0.778386	-0.0375367	2.78132	-0.672298	0.504837	0.704418	-0.000157936	2.63008	-0.00208	0.998345	0.999798
SNAP25-AS1	-0.0912974	0.0655007	-1.39384	0.163367	0.394897	-0.0874804	0.901469	-1.10242	0.277192	0.507966	-0.0994584	1.41689	-0.85716	0.394036	0.791773
SNAP29	-0.00700734	0.00722452	-0.96994	0.332077	0.574556	-0.00758665	0.151603	-0.97312	0.335705	0.562978	-0.00348635	0.153203	-0.181388	0.856464	0.966472
SNAP47	-0.0154306	0.0102806	-1.50095	0.133369	0.35561	-0.00974909	0.21112	-0.849651	0.400024	0.621244	-0.0385544	0.234122	-1.66553	0.0992256	0.534819
SNAP91	0.0375481	0.0283772	1.32317	0.185777	0.423615	0.0773862	2.30177	2.29339	0.0265578	0.145388	-0.0586938	2.15301	-1.11911	0.266019	0.712361
SNAPC1	0.0446416	0.0103015	4.33351	1.46751e-05	0.00282642	0.0414552	0.217259	3.59715	0.000797192	0.0270951	0.0573095	0.230359	2.49404	0.0144244	0.320249
SNAPC3	0.042077	0.019556	2.15161	0.0314278	0.162463	0.0510415	0.63524	2.24559	0.0296961	0.154929	0.0165299	0.645229	0.430794	0.667631	0.902566
SNAPC4	-0.0107214	0.0100801	-1.06362	0.287501	0.528198	0.00717328	0.187719	0.569637	0.571761	0.750741	-0.0426378	0.181005	-2.5353	0.012931	0.311314
SNAPC5	-0.00528928	0.00955071	-0.55381	0.579709	0.774374	-0.0110663	0.116875	-0.982767	0.331104	0.558983	0.00952135	0.101919	0.528095	0.598731	0.881005
SNAPIN	0.00435884	0.00568675	0.76649	0.443385	0.671527	0.00329266	0.0665123	0.544462	0.588816	0.763248	0.0125029	0.0962485	0.748041	0.456354	0.823413
SNCA	0.0138617	0.0140123	0.989256	0.322538	0.564581	-0.0029887	0.285466	-0.153423	0.878752	0.938093	0.0319274	0.118032	1.58288	0.117007	0.558882
SNCAIP	-0.0106441	0.0191595	-0.555551	0.578518	0.773347	0.00439222	0.57264	0.195627	0.845784	0.921542	-0.0509319	0.516953	-1.38586	0.169156	0.621753
SNCB	0.083963	0.0465185	1.80494	0.0710847	0.252989	0.018564	0.627414	0.307932	0.759786	0.875121	0.180207	0.682425	2.46407	0.0159101	0.322711
SNCG	0.0109578	0.0305349	0.358861	0.719699	0.863933	-0.030141	0.435944	-0.877428	0.385171	0.608691	0.165692	0.51394	2.48586	0.0150535	0.32208
SND1	0.0608931	0.0338974	1.79639	0.0724321	0.255717	0.132601	1.61437	3.07577	0.00356763	0.0542468	-0.055228	1.67542	-1.00669	0.316738	0.746528
SNED1	-0.0376773	0.0197157	-1.91103	0.0560004	0.222156	-0.0549606	0.393557	-2.34784	0.0233465	0.138001	0.00450294	0.410604	0.123132	0.902272	0.98041
SNF8	-0.0288542	0.014874	-1.9399	0.0523916	0.216036	-0.020772	0.352498	-1.12807	0.265281	0.49542	-0.0440292	0.301679	-1.74501	0.0843383	0.509742
SNHG10	-0.00291619	0.00483877	-0.602672	0.546727	0.750418	-0.00321696	0.058979	-0.621165	0.53763	0.726718	-0.000849536	0.0807327	-0.0625791	0.950238	0.990304
SNHG12	-0.0152105	0.00740747	-2.0534	0.0400342	0.187075	-0.0204879	0.109859	-2.14841	0.0371084	0.172844	-0.00718235	0.0738808	-0.610647	0.542946	0.864169
SNHG15	-0.0122058	0.00474297	-2.57345	0.0100691	0.08815	-0.0193422	0.0552264	-3.26553	0.00209503	0.042373	0.000547555	0.0366699	0.0691518	0.94502	0.98901
SNHG19	-0.00287571	0.00471574	-0.609811	0.541987	0.746628	-0.00150369	0.0634174	-0.28393	0.777768	0.884972	-0.00812805	0.0697384	-0.784414	0.434822	0.812807
SNHG21	-0.0069339	0.00607542	-1.1413	0.253743	0.496589	-0.00730315	0.0947214	-1.00966	0.318065	0.54594	-0.00604943	0.0737133	-0.540377	0.590249	0.878624
SNHG22	-0.00050065	0.0133973	-0.0373694	0.970191	0.987886	-0.00276313	0.307866	-0.174272	0.862435	0.929667	0.00514724	0.36431	0.205471	0.83766	0.961462
SNHG25	0.00215528	0.00534434	0.403284	0.686739	0.843692	0.00357792	0.0955915	0.608275	0.546069	0.732146	-0.00457553	0.0854309	-0.357621	0.72145	0.920612
SNHG7	-0.0188499	0.0140039	-1.34605	0.178285	0.414713	-0.0292591	0.173903	-1.39132	0.171695	0.386616	-0.0105568	0.155864	-0.562397	0.57522	0.875559
SNHG8	-0.018723	0.00530342	-3.53037	0.000414975	0.0152762	-0.019057	0.0556928	-3.25317	0.00216994	0.0428659	-0.0172057	0.0589416	-1.37782	0.171634	0.625733
SNHG9	0.0031435	0.00586045	0.536393	0.591687	0.78188	0.00454799	0.103096	0.696766	0.489539	0.694551	-0.00269586	0.106478	-0.202554	0.839933	0.961854
SNIP1	-0.00847686	0.00532157	-1.59292	0.111177	0.321108	-0.0124936	0.0867659	-2.15605	0.0364722	0.171114	0.0131513	0.0970112	0.978065	0.330619	0.755514
SNN	-0.0158469	0.0106804	-1.48374	0.137878	0.362716	-0.0353575	0.0963372	-1.87521	0.0685757	0.239486	-0.00662933	0.0709138	-0.511522	0.610217	0.882526
SNPH	-0.0213116	0.0202762	-1.05106	0.293229	0.534895	-0.0472403	0.449085	-1.75822	0.0855209	0.269359	0.0129894	0.354333	0.420328	0.675231	0.904796
SNRK	-0.0390506	0.0222153	-1.75782	0.0787773	0.267122	-0.0431331	0.690663	-1.67322	0.101235	0.293721	-0.027269	0.762095	-0.622698	0.535031	0.862929
SNRNP200	-0.0068608	0.013064	-0.525168	0.599467	0.787221	-0.00375225	0.321398	-0.238631	0.812477	0.904141	-0.0137889	0.285445	-0.587405	0.558378	0.868688
SNRNP25	-0.0188836	0.00794468	-2.37689	0.0174593	0.117439	-0.0221464	0.109212	-2.55353	0.0141286	0.105755	-0.00186507	0.0970781	-0.0941602	0.925201	0.985179
SNRNP35	-0.0179881	0.00925834	-1.9429	0.0520278	0.21511	-0.0169568	0.181606	-1.63379	0.109292	0.306326	-0.0220057	0.198284	-1.07422	0.285549	0.728184
SNRNP40	-0.0333329	0.0156542	-2.12933	0.0332272	0.166728	-0.0200204	0.337041	-1.07673	0.287349	0.517309	-0.0657381	0.308348	-2.26607	0.0258029	0.36453
SNRNP48	0.00596309	0.0112416	0.530446	0.595802	0.784729	0.0138632	0.173621	0.865337	0.39154	0.61426	-0.00169997	0.138454	-0.10774	0.914437	0.983917
SNRNP70	-0.0697161	0.0380656	-1.83147	0.0670302	0.24474	0.00960613	1.39214	0.169184	0.866428	0.931217	-0.134474	1.31212	-2.62121	0.0102594	0.294188
SNRPA	0.00355337	0.00677392	0.524566	0.599885	0.787311	0.00166365	0.0924472	0.186498	0.852897	0.925205	0.00612726	0.0676064	0.588547	0.557614	0.868669
SNRPA1	-0.0394484	0.0226888	-1.73868	0.0820914	0.272757	0.00216939	0.363103	0.0731045	0.942062	0.972266	-0.0980101	0.30174	-2.78426	0.00654741	0.259116
SNRPB	-0.0130553	0.0058319	-2.2386	0.025182	0.143241	-0.0129231	0.0954887	-1.99702	0.0519028	0.206326	-0.0136268	0.0828902	-1.01266	0.313892	0.744733
SNRPB2	-0.00253225	0.010639	-0.238015	0.81187	0.915485	-0.00930344	0.191309	-0.808203	0.423233	0.64092	0.0371372	0.190664	1.33288	0.185979	0.640914
SNRPC	-0.0167417	0.00737322	-2.27061	0.0231704	0.137031	-0.015614	0.129183	-1.86069	0.0693402	0.240834	-0.0205607	0.112031	-1.33144	0.186351	0.640914
SNRPD1	-0.0180116	0.0110555	-1.6292	0.10327	0.308769	-0.0263118	0.168206	-2.13003	0.038681	0.176819	0.0153946	0.202253	0.621205	0.536008	0.862929
SNRPD2	-0.0103513	0.00990206	-1.04537	0.295852	0.537305	-0.0182606	0.150178	-1.67972	0.099954	0.292519	0.0281701	0.168902	1.17416	0.243391	0.695502
SNRPD3	-0.0235794	0.0120538	-1.95618	0.0504438	0.211457	-0.0300307	0.260652	-2.21641	0.0317705	0.159787	0.000901263	0.294958	0.0341467	0.972835	0.995531
SNRPE	-0.0035949	0.00693825	-0.518128	0.604369	0.790311	-0.010865	0.0890193	-1.38424	0.173122	0.388027	0.0223903	0.0745359	1.50886	0.134833	0.582623
SNRPF	-0.0225707	0.0118294	-1.90802	0.0563884	0.223159	-0.025343	0.24817	-1.82589	0.0745183	0.250548	-0.0152116	0.215271	-0.672669	0.502852	0.847326
SNRPG	-0.0105985	0.00674946	-1.57027	0.116352	0.329065	-0.0123324	0.0990295	-1.69578	0.0968487	0.287857	0.000173546	0.114398	0.00957406	0.992382	0.99876
SNRPN	0.0163643	0.0385642	0.424338	0.671319	0.833833	0.0524419	2.99417	1.01161	0.317141	0.545208	-0.0283412	2.86407	-0.491126	0.624513	0.889356
SNTA1	-0.00844031	0.0103393	-0.816332	0.414311	0.647106	-0.0178896	0.20785	-1.51414	0.136995	0.343558	0.022457	0.206975	1.05113	0.295966	0.733439
SNTB1	0.00747625	0.00633891	1.17942	0.23823	0.48004	0.0047173	0.0985967	0.677272	0.501707	0.702333	0.020782	0.0794787	1.35865	0.177633	0.631299
SNTB2	-0.00165226	0.0131383	-0.125759	0.899923	0.955284	0.0177009	0.391432	1.14665	0.257598	0.487761	-0.0525075	0.344493	-2.09828	0.0386344	0.40401
SNTG1	0.0927337	0.0476572	1.94585	0.051673	0.21413	0.148733	4.22097	2.65232	0.0110078	0.0937409	-0.0528926	4.07447	-0.584904	0.560179	0.869383
SNTG2	-0.0378131	0.00986898	-3.83151	0.000127359	0.00881296	-0.0404948	0.0810059	-3.08216	0.00376369	0.0552015	-0.0343409	0.0710168	-2.29703	0.023977	0.358097
SNU13	-0.0553307	0.0222027	-2.49207	0.0127	0.0994991	-0.0873392	0.375052	-3.52159	0.000997262	0.0300897	0.0738607	0.331635	1.48238	0.142179	0.588911
SNUPN	-0.0152641	0.0089216	-1.71091	0.0870979	0.280911	-0.0206174	0.15402	-2.08682	0.0426099	0.184904	0.00838724	0.1697	0.403881	0.687242	0.909704
SNW1	0.0221039	0.0121391	1.82088	0.0686252	0.247523	0.022589	0.28086	1.63729	0.108557	0.305302	0.0204411	0.301525	0.800228	0.42565	0.807657
SNX1	-0.0294644	0.0165807	-1.77703	0.0755633	0.260815	-0.0140611	0.532741	-0.716574	0.477346	0.685499	-0.0679152	0.467996	-2.19059	0.0310209	0.38135
SNX10	0.029585	0.0228363	1.29553	0.195139	0.434721	0.0172894	0.792586	0.641362	0.524546	0.719394	0.0608335	0.817325	1.41556	0.160297	0.614824
SNX11	-0.0075073	0.00363265	-2.06662	0.0387701	0.183392	-0.00776444	0.0516349	-1.94056	0.058603	0.219667	-0.00630101	0.051602	-0.727084	0.469029	0.828508
SNX12	-0.00486452	0.00722364	-0.673416	0.500683	0.716075	-0.00229913	0.101755	-0.281745	0.779433	0.885918	-0.0141542	0.0776874	-0.911492	0.36449	0.774624
SNX13	0.0414661	0.0252772	1.64045	0.100911	0.305301	0.0668734	0.905899	2.08562	0.042723	0.184952	-0.000248576	0.905747	-0.00605029	0.995186	0.9992
SNX14	-0.00046532	0.0199879	-0.0232801	0.981427	0.992281	0.00879909	0.985022	0.379324	0.706234	0.843744	-0.0271751	0.90676	-0.68995	0.491971	0.841511
SNX16	-0.014345	0.00768433	-1.86679	0.0619316	0.235267	-0.0151507	0.164913	-1.70118	0.0958215	0.286349	-0.0119977	0.135497	-0.789236	0.432013	0.811188
SNX17	-0.0135838	0.00773865	-1.75532	0.0792042	0.26794	-0.0170735	0.108026	-1.99789	0.0518049	0.206201	0.00231614	0.0926158	0.126972	0.899253	0.979518
SNX18	-0.00304404	0.00901059	-0.337829	0.735492	0.873387	-0.00393247	0.1689	-0.378204	0.707061	0.844352	-0.000364806	0.183209	-0.0202035	0.983925	0.996554
SNX19	-0.0563052	0.0159859	-3.52218	0.000428006	0.0154082	-0.0426052	0.462609	-2.05418	0.045804	0.191779	-0.0763534	0.400567	-3.04317	0.00305509	0.198185
SNX2	-0.0369657	0.0157119	-2.35272	0.0186365	0.121568	-0.0526506	0.438746	-2.71294	0.0094203	0.0877204	-0.00712981	0.396726	-0.26637	0.790553	0.948334
SNX21	-0.0114306	0.00752826	-1.51836	0.128925	0.350237	-0.0185157	0.0931701	-2.07701	0.0435648	0.18671	0.00618462	0.0991746	0.439988	0.660983	0.900426
SNX24	0.00849241	0.0260357	0.326183	0.744286	0.877484	-0.00896371	0.743116	-0.289077	0.773852	0.882903	0.0502098	0.723814	1.04744	0.297653	0.734689
SNX25	-0.0404012	0.0219018	-1.84465	0.0650878	0.241385	-0.0401883	0.726773	-1.53287	0.132321	0.336954	-0.0408929	0.71787	-1.02629	0.307457	0.741158
SNX27	0.0050603	0.025216	0.200678	0.84095	0.930024	0.0154021	0.863348	0.470792	0.640067	0.801367	-0.0100759	0.838948	-0.254578	0.79962	0.949136
SNX29	-0.0469092	0.0253074	-1.85358	0.0637997	0.23883	-0.0108849	1.04426	-0.318017	0.751946	0.871476	-0.0903552	1.00558	-2.40381	0.0182399	0.335706
SNX3	0.0247147	0.0213012	1.16025	0.245947	0.488149	-0.0076796	0.453396	-0.269255	0.788966	0.891156	0.0655728	0.425363	2.04712	0.0435119	0.418156
SNX30	-0.0103253	0.0135015	-0.764756	0.444417	0.672386	-0.0153462	0.320736	-1.03336	0.306968	0.537007	0.013599	0.370769	0.419493	0.675838	0.904896
SNX31	0.0372242	0.0158609	2.34692	0.0189295	0.122755	0.057249	0.108171	2.34714	0.024411	0.140765	0.0225524	0.0849038	1.08021	0.283244	0.727887
SNX32	0.00766663	0.0216351	0.354361	0.723069	0.866333	0.0069177	0.608152	0.277122	0.782958	0.887917	0.00992748	0.519566	0.228894	0.819464	0.956327
SNX4	-0.0134174	0.019356	-0.693193	0.488189	0.707551	-0.011263	0.613194	-0.502244	0.617949	0.78559	-0.0197118	0.638917	-0.51426	0.60831	0.88241
SNX5	0.00750121	0.00996903	0.752451	0.45178	0.678161	0.00198456	0.205651	0.169642	0.866053	0.931127	0.0221312	0.168753	1.16169	0.248383	0.700121
SNX6	0.0210033	0.0194977	1.07722	0.281384	0.522273	0.049238	0.64928	2.12285	0.0393108	0.178427	-0.0470124	0.643418	-1.30593	0.194849	0.647965
SNX7	0.020168	0.0145477	1.38634	0.165644	0.39829	0.00752069	0.348471	0.441835	0.660728	0.815222	0.0544408	0.319649	1.9429	0.0551006	0.449866
SNX8	-0.0290575	0.0137913	-2.10694	0.0351229	0.173231	-0.0404956	0.237257	-2.44118	0.0186436	0.122412	-0.00345636	0.232369	-0.13927	0.889542	0.976311
SNX9	0.00573381	0.0294292	0.194834	0.845523	0.931573	0.03238	1.27567	0.875967	0.385708	0.608947	-0.0403914	1.18322	-0.830517	0.408407	0.801815
SOAT1	-0.0222636	0.0101034	-2.20357	0.0275543	0.150909	-0.0225785	0.226784	-1.99559	0.0520633	0.206328	-0.0210241	0.226911	-0.936577	0.35144	0.76651
SOBP	-0.0125103	0.0275289	-0.454443	0.64951	0.8203	-0.00323851	1.64296	-0.0977266	0.922584	0.962566	-0.0331574	1.49077	-0.670503	0.504225	0.848048
SOCS2	0.00282594	0.00488186	0.578866	0.56268	0.762582	0.00877469	0.0735909	1.58681	0.119571	0.320707	-0.0181903	0.0729403	-1.75012	0.0834482	0.508469
SOCS4	0.00445141	0.00846318	0.525974	0.598906	0.787218	0.00077951	0.148694	0.0828205	0.934362	0.967877	0.0199575	0.179888	1.03185	0.30486	0.738707
SOCS5	-0.018898	0.0154751	-1.22119	0.222015	0.464278	-0.0327677	0.432458	-1.81725	0.0758527	0.252537	0.0198788	0.443903	0.659335	0.511335	0.852996
SOCS6	-0.00217097	0.0115567	-0.187853	0.850992	0.933049	-0.0170533	0.244239	-1.27503	0.208853	0.431369	0.04168	0.224724	1.81545	0.0727276	0.486509
SOCS7	-0.0128763	0.0171853	-0.749259	0.453701	0.679304	-0.0130165	0.519313	-0.677572	0.501518	0.702333	-0.0123145	0.47625	-0.320239	0.749517	0.92978
SOD1	-0.0376759	0.0352597	-1.06853	0.285284	0.526229	-0.0844988	0.520915	-2.08304	0.0433913	0.186474	0.107029	0.484581	1.50084	0.13748	0.584135
SOGA1	-0.0429618	0.0220866	-1.94515	0.0517564	0.214295	-0.0409493	0.671943	-1.3871	0.172255	0.387126	-0.0455203	0.629819	-1.36753	0.174807	0.628742
SOHLH1	-0.00902054	0.00931313	-0.968584	0.332753	0.57504	-0.0174504	0.164689	-1.40716	0.16626	0.379725	0.00188361	0.0949796	0.13355	0.894052	0.977874
SON	-0.0506454	0.032859	-1.54129	0.123245	0.340397	-0.114893	1.14535	-2.75624	0.00841853	0.0826546	0.0547942	1.23937	1.02609	0.307554	0.741158
SORBS1	-0.00569468	0.0385099	-0.147876	0.882441	0.946904	-0.0168419	2.91565	-0.31069	0.757474	0.874143	0.00566319	2.86578	0.103498	0.917794	0.984869
SORBS2	0.106124	0.0403626	2.62927	0.00855687	0.0807242	0.16009	2.42177	3.06937	0.0036313	0.0546432	0.0255574	2.1158	0.401037	0.689327	0.911142
SORBS3	-0.00257725	0.00444714	-0.579529	0.562232	0.762412	-0.00367774	0.0666037	-0.740675	0.462744	0.673349	0.00188447	0.0511044	0.188486	0.850913	0.965053
SORCS1	-0.035337	0.0328772	-1.07482	0.282456	0.523087	-0.0826375	0.802877	-2.21713	0.0317179	0.159709	0.130491	0.692785	1.86981	0.0651766	0.473183
SORCS2	-0.0451028	0.0170507	-2.64522	0.00816388	0.0788811	-0.0470883	0.277623	-2.31399	0.0252991	0.142662	-0.040424	0.269532	-1.29404	0.19891	0.651716
SORCS3	-0.0828088	0.0408576	-2.02677	0.0426863	0.194896	-0.139722	0.834555	-2.09288	0.042891	0.185428	-0.048727	0.728456	-0.943179	0.348099	0.764575
SORD	0.000389291	0.00654525	0.0594769	0.952572	0.980312	-0.00694782	0.109869	-0.917749	0.363651	0.58873	0.0221087	0.102198	1.69737	0.0930229	0.524655
SORL1	-0.0136419	0.0233815	-0.583447	0.559592	0.760156	0.00651625	0.946405	0.239099	0.812116	0.904141	-0.0698538	0.773166	-1.5349	0.128256	0.576555
SORT1	0.0490186	0.0202582	2.41969	0.0155335	0.110194	0.0877509	0.751212	3.56414	0.000879345	0.0284642	-0.0321737	0.751484	-0.902575	0.36912	0.779136
SOS1	0.0278398	0.0343518	0.810432	0.417692	0.649731	0.00386156	1.88782	0.0827131	0.934447	0.967877	0.0561479	1.80359	1.10687	0.271248	0.715323
SOS2	-0.0111425	0.0260627	-0.427528	0.668995	0.832265	-0.00962517	1.03519	-0.293778	0.77028	0.880887	-0.0137573	0.967012	-0.319868	0.749797	0.92978
SOWAHA	0.000967445	0.00144636	0.668881	0.503571	0.718074	0.000829723	0.00868342	0.506204	0.615189	0.782935	0.00145191	0.00255185	0.472285	0.637847	0.896056
SOX10	-0.00627679	0.00320117	-1.96078	0.049905	0.210803	-0.00730604	0.0260274	-2.24327	0.0298569	0.1553	0.0230442	0.0412349	1.32566	0.188852	0.642441
SOX12	-0.0159672	0.00984713	-1.62151	0.104908	0.311786	-0.000524994	0.194007	-0.0456741	0.963772	0.981957	-0.0585617	0.179209	-3.06767	0.00283714	0.195254
SOX13	0.00118239	0.00189682	0.623356	0.533051	0.741179	-0.000301597	0.014499	-0.146438	0.884231	0.941108	0.0094754	0.0130399	1.94619	0.0546987	0.447979
SOX15	0.0110541	0.00671729	1.64562	0.0998416	0.303065	0.00138263	0.0651736	0.185313	0.85384	0.925433	0.0524369	0.0775836	3.39761	0.00101611	0.169347
SOX2	0.0176527	0.0122137	1.44532	0.148368	0.376325	0.00999934	0.209786	0.708775	0.482126	0.68928	0.0405504	0.225001	1.66173	0.0999867	0.535296
SOX4	-0.00450907	0.00332584	-1.35577	0.175174	0.410028	-0.00504483	0.0334622	-1.44618	0.155069	0.366474	0.000841366	0.0348431	0.0763223	0.939336	0.987248
SOX5	-0.0843745	0.0492931	-1.71169	0.0869539	0.280681	-0.131321	4.18924	-1.94839	0.0576829	0.218552	-0.0303868	3.96804	-0.420418	0.675166	0.904796
SOX6	0.0445823	0.0355387	1.25447	0.209669	0.449107	0.161229	3.8275	3.56927	0.000866068	0.0281132	-0.144909	3.74909	-2.51694	0.0135774	0.314429
SOX8	-0.000961352	0.00191909	-0.500941	0.616413	0.798229	-0.00155394	0.0116334	-0.72433	0.472619	0.681505	0.00141185	0.00734082	0.328851	0.743019	0.928196
SOX9	0.00172918	0.00192212	0.899619	0.368323	0.608832	0.00400611	0.0137393	1.86908	0.0681395	0.23854	-0.00762361	0.00648108	-1.75497	0.0826096	0.506439
SP1	-0.00443021	0.00543671	-0.814869	0.415147	0.647442	-0.00226191	0.123081	-0.391984	0.696923	0.838398	-0.0215667	0.137068	-1.32946	0.187	0.641527
SP140	-0.00256649	0.00758667	-0.338289	0.735145	0.873198	0.00610839	0.0803091	0.715104	0.478327	0.686101	-0.0349732	0.0847479	-2.11832	0.0369235	0.397672
SP2	-0.00818767	0.00514848	-1.59031	0.111765	0.322032	-0.0137374	0.0894374	-2.478	0.0170373	0.116699	0.0266184	0.0972642	1.91729	0.058319	0.456681
SP2-AS1	-0.0170543	0.00580361	-2.93856	0.00329738	0.0485408	-0.0205873	0.0688005	-3.24632	0.00221259	0.0432634	0.00115337	0.0896206	0.0801136	0.936322	0.98679
SP3	-0.0591419	0.0171646	-3.44557	0.00056985	0.0186022	-0.0617581	0.5676	-3.04924	0.00383837	0.055794	-0.0524733	0.506258	-1.62275	0.108082	0.549141
SP4	-0.0432125	0.0144827	-2.98374	0.00284749	0.0449357	-0.0640967	0.330419	-3.73259	0.000530891	0.0235056	0.00823916	0.319919	0.30568	0.760542	0.934827
SPA17	-0.00607883	0.00275456	-2.20682	0.0273266	0.150159	-0.00723064	0.0365585	-2.50416	0.0159735	0.11332	0.00557721	0.0344789	0.60718	0.545234	0.864169
SPACA6	-0.038319	0.0132584	-2.89016	0.00385043	0.0531697	-0.0383308	0.221768	-2.34923	0.0232695	0.137741	-0.0382961	0.248842	-1.6835	0.0956853	0.529822
SPACA9	-0.0157261	0.00650464	-2.41767	0.0156204	0.110538	-0.0223171	0.0785964	-3.07451	0.00358017	0.0542597	0.0111419	0.0815167	0.76025	0.449059	0.819022
SPAG1	-0.0378136	0.0196398	-1.92535	0.0541853	0.218884	-0.0428521	0.375423	-1.77479	0.082708	0.26451	-0.0279608	0.400256	-0.828127	0.409752	0.801815
SPAG16	0.0705948	0.0420816	1.67757	0.0934315	0.291508	0.135985	2.31398	2.46973	0.0173869	0.117875	-0.0212478	2.20475	-0.325616	0.745458	0.929089
SPAG6	-0.00414028	0.00733545	-0.564421	0.572468	0.769539	-0.00199999	0.119232	-0.226897	0.821533	0.909406	-0.0089617	0.0899589	-0.677395	0.499863	0.845252
SPAG7	-0.00792394	0.00848953	-0.933378	0.350625	0.592025	-0.0122485	0.145311	-1.22435	0.227201	0.4526	0.00320369	0.117716	0.199639	0.842206	0.962311
SPAG9	0.0133006	0.0322335	0.412634	0.679875	0.839502	0.061282	1.36653	1.54567	0.1292	0.332895	-0.080245	1.51378	-1.44953	0.150607	0.601411
SPANXA2-OT1	0.0102305	0.0111951	0.91383	0.360806	0.602182	0.00527518	0.181352	0.389141	0.699011	0.839161	0.0208588	0.166952	1.05065	0.296183	0.733439
SPARC	0.00170096	0.00358663	0.47425	0.635322	0.810799	0.000376571	0.0321568	0.0983403	0.9221	0.96236	0.0111692	0.0235362	1.09089	0.278327	0.722742
SPARCL1	0.114266	0.0551071	2.07353	0.0381228	0.18184	0.16121	3.537	2.1367	0.0383411	0.176381	0.0605849	3.72103	0.750919	0.454701	0.821814
SPAST	0.00100056	0.0187149	0.0534633	0.957363	0.982533	0.0102358	0.700134	0.468375	0.641781	0.802643	-0.0244	0.808332	-0.67323	0.502497	0.847286
SPATA1	-0.00908622	0.00669909	-1.35634	0.174992	0.409777	-0.00879327	0.0659784	-1.19442	0.238721	0.465911	-0.0104968	0.103509	-0.649785	0.517458	0.85454
SPATA17	0.00825745	0.00492681	1.67602	0.0937336	0.291508	0.0105412	0.0611882	1.99543	0.0520819	0.206328	-0.00700063	0.0707707	-0.512691	0.609404	0.88241
SPATA2	-0.00220425	0.00672479	-0.32778	0.743078	0.877075	0.00244397	0.0944588	0.29142	0.772072	0.881714	-0.0105758	0.0784663	-0.939673	0.349858	0.766002
SPATA20	-0.0210311	0.0108677	-1.93519	0.0529664	0.216896	-0.0280799	0.226751	-2.1517	0.0368333	0.172048	-0.00508217	0.139481	-0.258897	0.796296	0.949043
SPATA22	-0.00244491	0.00280426	-0.871858	0.383286	0.619649	-0.00263062	0.0204034	-0.88932	0.378569	0.602415	-0.000796631	0.0210963	-0.0903976	0.928169	0.985368
SPATA2L	-0.0285299	0.00840491	-3.39443	0.000687714	0.0204703	-0.0492612	0.0999831	-4.4712	5.63191e-05	0.0103305	0.000332313	0.0673425	0.0255632	0.979661	0.996476
SPATA33	-0.00855515	0.00621802	-1.37586	0.168863	0.402248	-0.0128802	0.114839	-1.83796	0.0726856	0.247482	0.0074524	0.11165	0.552769	0.581769	0.876668
SPATA5	-0.0243966	0.0183808	-1.32728	0.184415	0.422308	-0.0378706	0.631308	-1.70358	0.0953685	0.285443	0.00472521	0.61558	0.144584	0.885357	0.974672
SPATA5L1	-0.0130063	0.00881041	-1.47625	0.139878	0.365211	-0.0132054	0.126449	-0.892939	0.377077	0.601367	-0.0128968	0.105369	-1.17569	0.242767	0.695098
SPATA6	0.0132141	0.0230427	0.573462	0.566332	0.764817	0.01009	0.590593	0.37177	0.711812	0.847836	0.0212803	0.700755	0.48796	0.626745	0.890528
SPATA6L	-0.00195946	0.0153219	-0.127887	0.898239	0.954136	0.00778991	0.288479	0.407606	0.685499	0.831717	-0.0195	0.273586	-0.760693	0.448795	0.819022
SPATA7	-0.133991	0.0382583	-3.50227	0.000461305	0.0162032	-0.147473	0.98474	-2.36878	0.0226646	0.136252	-0.12581	0.869427	-2.59425	0.0110384	0.296026
SPATC1L	0.00567048	0.0038929	1.45662	0.145221	0.372432	0.00589594	0.0381656	1.33264	0.189371	0.409195	0.00489737	0.0350644	0.597767	0.551471	0.866829
SPATS2	-0.0113786	0.021925	-0.518976	0.603777	0.790022	0.00569916	1.04032	0.223186	0.824402	0.91087	-0.0592883	1.00121	-1.38621	0.169049	0.621753
SPATS2L	-0.034833	0.0350087	-0.994983	0.319745	0.562143	0.0361587	1.76972	0.826303	0.412999	0.632219	-0.161059	1.62624	-2.7602	0.00697771	0.262653
SPCS1	-0.0253993	0.0208711	-1.21696	0.22362	0.466201	-0.0437724	0.29398	-1.928	0.06025	0.2228	0.0748365	0.34683	1.41124	0.162094	0.615152
SPCS2	-0.0284806	0.0201911	-1.41055	0.158376	0.388424	-0.037551	0.438042	-1.63433	0.109178	0.306229	0.00227509	0.441279	0.0537733	0.957236	0.991526
SPCS3	-0.0074724	0.0191888	-0.389414	0.69697	0.850944	-0.000467281	0.356092	-0.0216019	0.982861	0.991874	-0.0333403	0.445242	-0.802065	0.424616	0.807581
SPDL1	-0.00967	0.00519871	-1.86008	0.0628745	0.237289	-0.0130654	0.0692451	-2.42705	0.0192955	0.124667	0.0373276	0.0926251	1.86378	0.0658338	0.474826
SPDYA	-0.00790375	0.00809874	-0.975923	0.329103	0.571083	-0.00300832	0.0993613	-0.329097	0.743612	0.867085	-0.0257713	0.125901	-1.4757	0.143454	0.590579
SPDYE1	-0.0202915	0.0080573	-2.5184	0.0117889	0.094983	-0.0162695	0.0672533	-1.89181	0.0653994	0.233835	-0.0491759	0.180868	-2.13375	0.0355364	0.396556
SPDYE16	-0.0316753	0.00829322	-3.81942	0.000133765	0.00908142	-0.0310939	0.0743839	-3.50537	0.00108464	0.031102	-0.0357116	0.152518	-1.52789	0.13007	0.578043
SPDYE2	-0.0437822	0.0242761	-1.80351	0.0713077	0.25347	-0.0267505	0.139906	-0.973042	0.336842	0.564194	-0.104079	0.322123	-2.01207	0.0476275	0.431608
SPDYE3	-0.0710384	0.0343707	-2.06683	0.0387502	0.183373	-0.0700215	0.292618	-1.80005	0.0797231	0.259808	-0.0746586	0.796108	-1.01721	0.31212	0.74306
SPDYE5	-0.0345136	0.0213762	-1.61458	0.106402	0.314309	-0.0309968	0.17726	-1.29049	0.204392	0.425885	-0.0479057	0.384501	-1.02205	0.309717	0.742703
SPECC1	0.00859684	0.0323597	0.265665	0.790497	0.904509	0.109738	1.35532	2.52183	0.0152892	0.110773	-0.116529	1.3517	-2.4076	0.0180635	0.335706
SPEF1	-0.0145701	0.00628465	-2.31836	0.0204297	0.127378	-0.0188507	0.09312	-2.1203	0.039546	0.178676	-0.0102948	0.0505421	-1.15866	0.249608	0.700891
SPEF2	-0.0243366	0.018113	-1.3436	0.179077	0.415628	-0.0439382	0.374904	-1.99066	0.0526223	0.207544	0.0160835	0.327322	0.507437	0.613068	0.883474
SPEG	-0.00121656	0.0160108	-0.0759838	0.939432	0.974076	-0.0184852	0.290478	-0.823601	0.414557	0.633011	0.0166765	0.223691	0.729935	0.467293	0.827719
SPEN	-0.046982	0.0232748	-2.01858	0.0435309	0.197102	-0.0575185	0.795491	-2.08038	0.0432237	0.186031	-0.021352	0.81446	-0.495163	0.621671	0.888014
SPESP1	-0.0238573	0.0111466	-2.14033	0.0323283	0.164505	-0.0297108	0.28142	-2.18009	0.0345304	0.166246	-0.0120284	0.233396	-0.620875	0.536224	0.862929
SPG11	0.0099428	0.0257734	0.385777	0.699661	0.85225	0.0271132	0.950647	0.832186	0.409706	0.628974	-0.0187701	0.863861	-0.445511	0.657002	0.899195
SPG21	-0.0335672	0.010863	-3.09005	0.00200123	0.0363671	-0.0436267	0.231533	-3.4101	0.00138218	0.0354245	-0.00757238	0.18791	-0.368207	0.713568	0.918826
SPG7	-0.0917472	0.0323428	-2.83671	0.00455813	0.0578833	-0.060074	0.935147	-1.36073	0.180415	0.397135	-0.128438	0.872035	-2.70301	0.00819046	0.274182
SPHK2	-0.0536287	0.011982	-4.47579	7.61284e-06	0.0019731	-0.059669	0.227366	-4.08264	0.000180539	0.0153405	-0.0412473	0.196502	-1.97121	0.0517193	0.441038
SPHKAP	0.0927935	0.0407892	2.27496	0.0229086	0.13653	0.108466	0.709874	1.91721	0.0623839	0.227018	0.0758282	0.631124	1.28823	0.201231	0.656564
SPICE1	0.0134224	0.00677408	1.98144	0.0475421	0.20654	0.0142963	0.0841551	1.93407	0.059419	0.221285	0.00884003	0.0854719	0.522261	0.602792	0.881259
SPIDR	0.0573287	0.0321578	1.78273	0.07463	0.259376	0.0960812	1.9886	2.38249	0.0214891	0.132371	-0.0103385	1.94593	-0.194004	0.846603	0.964062
SPIN1	-0.038808	0.0385629	-1.00636	0.314245	0.556282	-0.0160015	1.83867	-0.283069	0.778424	0.885294	-0.0586602	1.80034	-1.11224	0.268946	0.71361
SPIN2B	-0.00723439	0.00547885	-1.32042	0.186694	0.424427	-0.0114118	0.0532549	-1.93889	0.0588168	0.220028	0.0198853	0.0712737	1.32599	0.188255	0.641929
SPIN3	-0.00954078	0.0175134	-0.544771	0.585911	0.777786	-0.000482396	0.490311	-0.0227255	0.98197	0.991494	-0.0288529	0.517747	-0.930917	0.354345	0.768834
SPINT2	-0.00752787	0.00854083	-0.881398	0.378102	0.616043	-0.00310558	0.104978	-0.327403	0.744884	0.867205	-0.0264713	0.123209	-1.34837	0.180899	0.635787
SPIRE1	-0.0615261	0.0300037	-2.05061	0.0403045	0.18797	-0.0429395	1.71547	-1.15343	0.254835	0.484817	-0.0959774	1.74223	-1.89366	0.0614283	0.464808
SPIRE2	-0.0207343	0.0168548	-1.23017	0.218634	0.460626	-0.015497	0.423242	-0.780132	0.439404	0.654181	-0.0341966	0.435376	-1.07373	0.285766	0.728184
SPNS1	-0.0160873	0.00949474	-1.69434	0.0902011	0.286973	-0.0310791	0.176316	-2.5689	0.0135951	0.103905	0.00795393	0.12703	0.51917	0.604895	0.881259
SPNS2	-0.0297339	0.0192591	-1.54389	0.122615	0.338819	-0.0253944	0.423915	-0.990122	0.327418	0.555118	-0.0353444	0.365589	-1.21198	0.228638	0.681477
SPOCK1	-0.15043	0.0440054	-3.41846	0.000629775	0.0194071	-0.150025	2.00404	-2.65339	0.0109778	0.0936745	-0.151053	1.9435	-2.15535	0.0337806	0.39076
SPOCK2	-0.00242061	0.0298897	-0.0809848	0.935454	0.972149	-0.00297287	0.848039	-0.0809244	0.935862	0.96874	-0.00133903	0.813117	-0.0260457	0.979278	0.996331
SPOCK3	0.0974722	0.0337261	2.89011	0.00385108	0.0531697	0.119277	3.7591	2.67277	0.0104467	0.091734	0.0684335	3.68848	1.3288	0.187216	0.641527
SPON1	-0.00651413	0.00341112	-1.90967	0.0561751	0.22262	-0.00667366	0.0463728	-1.82127	0.0752282	0.251653	-0.00547785	0.0494456	-0.586535	0.558959	0.86889
SPON2	-0.001105	0.00215497	-0.512766	0.608115	0.792713	0.00110164	0.0130073	0.421935	0.675085	0.824468	-0.00582079	0.00604546	-1.52502	0.1307	0.578909
SPOP	-0.0356334	0.0184791	-1.92831	0.0538166	0.218654	-0.0627697	0.661739	-2.83088	0.00691973	0.0739255	0.026071	0.621417	0.779736	0.437557	0.815288
SPOPL	0.0444049	0.017192	2.58288	0.00979805	0.0874334	0.0482573	0.585432	2.36997	0.022144	0.134753	0.0348399	0.513693	1.08588	0.280381	0.725174
SPOUT1	0.0126079	0.00862193	1.46231	0.143657	0.370563	0.00655691	0.124707	0.706097	0.483774	0.690608	0.050425	0.0907239	2.17211	0.0328141	0.386602
SPP1	0.0133159	0.00990758	1.34401	0.178945	0.415407	0.0129083	0.146024	0.976159	0.334296	0.561819	0.0138375	0.100222	0.92501	0.357392	0.770527
SPPL2A	0.0468662	0.0191246	2.45057	0.0142632	0.105072	0.0859275	0.583759	3.72115	0.000549578	0.0237486	-0.0384415	0.566743	-1.12648	0.262905	0.710313
SPPL2B	-0.0516485	0.0241005	-2.14305	0.0321089	0.163819	-0.0524363	0.546713	-1.5303	0.133058	0.337864	-0.0508774	0.462086	-1.50064	0.13689	0.583719
SPPL3	-0.0197997	0.0299785	-0.660464	0.508956	0.722009	-0.00856044	1.31483	-0.221623	0.825612	0.91142	-0.0368255	1.19404	-0.774609	0.440566	0.816156
SPRED1	-0.122044	0.0419014	-2.91264	0.00358388	0.0508376	-0.193458	0.721846	-3.44058	0.00136948	0.0353253	-0.0328588	0.691884	-0.52293	0.602422	0.881259
SPRED2	-0.231356	0.0580205	-3.98749	6.67757e-05	0.00612429	-0.39312	0.926593	-4.35132	0.000100445	0.0120911	-0.117808	0.840956	-1.5564	0.123568	0.569124
SPRED3	-0.0345871	0.013692	-2.52608	0.0115344	0.0941988	-0.064589	0.142461	-3.24839	0.00238767	0.0450113	-0.00753024	0.108345	-0.398799	0.690991	0.911993
SPRN	-0.0143332	0.0060213	-2.38041	0.0172934	0.116812	-0.0180059	0.0831173	-2.28854	0.0268623	0.146494	-0.00914118	0.047554	-0.977176	0.331057	0.755916
SPRTN	-0.0176817	0.00615361	-2.87339	0.00406097	0.0544164	-0.0196884	0.0837282	-2.85287	0.00652789	0.0726171	-0.00989642	0.0880371	-0.728034	0.468451	0.828286
SPRY1	-0.00285036	0.00238349	-1.19587	0.231745	0.47453	-0.00403465	0.0196031	-1.615	0.113313	0.31207	0.00916062	0.0174554	1.15142	0.252559	0.700891
SPRY2	-0.0286425	0.0143012	-2.00281	0.0451979	0.200733	-0.0478918	0.191855	-2.63544	0.0116031	0.0961187	0.00267611	0.16019	0.115452	0.908342	0.982386
SPRY4	-0.0477375	0.0129562	-3.68452	0.000229137	0.0115629	-0.0628212	0.152129	-3.50307	0.0011284	0.0317271	-0.0312675	0.128796	-1.66857	0.0986199	0.534442
SPRYD3	-0.00836478	0.0177678	-0.470782	0.637796	0.812073	-0.0218476	0.226991	-1.05931	0.295317	0.524812	0.0304465	0.217238	0.870095	0.386758	0.788676
SPRYD4	-0.00393222	0.00572952	-0.686309	0.492518	0.710441	-0.00710968	0.0591654	-1.15155	0.255598	0.485565	0.015782	0.0858384	1.02623	0.307487	0.741158
SPRYD7	-0.0123013	0.0114387	-1.07541	0.282191	0.522878	-0.018402	0.212319	-1.41467	0.16406	0.377362	0.00850576	0.24001	0.354069	0.724101	0.921033
SPSB1	-0.000146873	0.00313712	-0.0468177	0.962658	0.98447	0.00273561	0.0216539	0.805978	0.424501	0.641745	-0.0170453	0.0242485	-2.07412	0.0408758	0.408264
SPSB3	-0.0269245	0.0157226	-1.71247	0.0868093	0.280574	-0.0401125	0.27175	-2.05937	0.0452821	0.191107	-0.00226328	0.225817	-0.0849723	0.932469	0.986145
SPTAN1	-0.0361371	0.0364046	-0.992653	0.320879	0.563148	-0.0160154	1.89904	-0.362431	0.718729	0.851947	-0.0786444	1.89418	-1.22449	0.223907	0.677882
SPTB	-0.032898	0.0232322	-1.41605	0.156761	0.386748	-0.0526106	0.891959	-1.83748	0.072758	0.24751	0.00509391	0.922631	0.128153	0.898309	0.979511
SPTBN1	-0.00229071	0.0302474	-0.0757326	0.939632	0.974108	-0.0163731	2.00606	-0.450283	0.654672	0.811389	0.0293435	1.96183	0.538425	0.59159	0.878805
SPTBN2	-0.0435634	0.0152107	-2.864	0.0041833	0.0552397	-0.0409775	0.365439	-2.22921	0.0308455	0.157652	-0.0491789	0.355102	-1.81546	0.0727272	0.486509
SPTBN4	-0.0131139	0.0389282	-0.336874	0.736212	0.873785	0.0280565	2.4355	0.576558	0.567116	0.748004	-0.0862898	2.31977	-1.33008	0.186796	0.641295
SPTLC1	-0.0199284	0.0146438	-1.36088	0.173553	0.408302	-0.0373593	0.370133	-2.17246	0.0351368	0.167778	0.0260546	0.402862	0.932821	0.353366	0.7683
SPTLC2	0.000303061	0.0153415	0.0197544	0.984239	0.993572	-0.00730149	0.465494	-0.404253	0.687945	0.832885	0.0200009	0.418132	0.688049	0.493162	0.841918
SPTSSB	-0.0370572	0.0112036	-3.30762	0.000940927	0.0244895	-0.0544385	0.152643	-3.84065	0.000390216	0.0208766	-0.00811834	0.124548	-0.44388	0.658177	0.899304
SPTY2D1	-0.0132684	0.00664506	-1.99673	0.0458548	0.202001	-0.0192841	0.116622	-2.62561	0.0117823	0.0971156	0.0138749	0.115233	0.889352	0.376145	0.783036
SQLE	0.00168508	0.0129539	0.130082	0.896501	0.953781	0.0236467	0.162074	1.45353	0.153329	0.364657	-0.0363627	0.140656	-1.69815	0.0929113	0.524655
SQSTM1	-0.0289962	0.0227085	-1.27689	0.201642	0.441767	-0.0415415	0.569462	-1.59964	0.116689	0.317221	0.0117605	0.623806	0.251249	0.802186	0.950069
SRA1	-0.0365315	0.0137658	-2.65379	0.00795945	0.0779004	-0.052715	0.244737	-3.24467	0.00222296	0.0432997	0.00465749	0.264984	0.179694	0.85779	0.966472
SRBD1	-0.0030643	0.01394	-0.219821	0.826011	0.921814	-0.0101467	0.371362	-0.64535	0.521983	0.717397	0.0229615	0.375809	0.761832	0.448118	0.818728
SRC	-0.000917257	0.00659312	-0.139123	0.889353	0.950375	0.000977007	0.133796	0.133067	0.894735	0.947033	-0.00880518	0.166561	-0.587692	0.558186	0.868688
SRCIN1	-0.00710498	0.0280009	-0.253741	0.799695	0.909485	-0.0107949	1.01679	-0.315809	0.75361	0.872542	0.000422412	1.10014	0.00865222	0.993115	0.998994
SRD5A1	-0.000105562	0.0112381	-0.00939327	0.992505	0.996965	0.00254477	0.250825	0.195525	0.845864	0.921542	-0.00787228	0.260163	-0.353335	0.72465	0.921137
SRD5A3	-0.0356727	0.0128895	-2.76757	0.00564753	0.0656568	-0.0322089	0.233276	-2.13345	0.0383842	0.176488	-0.0449871	0.232116	-1.81716	0.0724645	0.486114
SREBF1	-0.0221847	0.0145203	-1.52784	0.126553	0.345895	-0.0603922	0.17942	-2.70659	0.00992399	0.0892933	0.00588086	0.185096	0.307517	0.759148	0.934062
SREBF2	-0.0545659	0.0413785	-1.3187	0.187269	0.42533	-0.0043086	0.913983	-0.0692445	0.945137	0.9743	-0.0944127	0.759496	-1.70405	0.091881	0.524137
SREK1	-0.0207282	0.0220679	-0.93929	0.347582	0.589212	-0.0270451	0.812333	-1.02134	0.312563	0.54118	-0.00636635	0.740034	-0.159448	0.873667	0.971288
SREK1IP1	0.0072561	0.0121601	0.596712	0.5507	0.753658	0.00357827	0.263216	0.256929	0.798407	0.896701	0.0190545	0.265163	0.763875	0.446906	0.818651
SRF	0.00532474	0.00439516	1.2115	0.225704	0.469027	0.00345725	0.0723484	0.72887	0.469864	0.679295	0.0166637	0.0738236	1.42571	0.157352	0.610918
SRFBP1	-0.00606294	0.0138414	-0.438031	0.661364	0.8283	-0.0091814	0.313078	-0.581556	0.563773	0.744822	0.00429736	0.312077	0.149337	0.881616	0.972969
SRGAP1	-3.01812e-05	0.00703105	-0.00429256	0.996575	0.998303	0.000674787	0.108315	0.0846817	0.932891	0.96712	-0.00250864	0.0941145	-0.167902	0.867031	0.968527
SRGAP2	-0.0261093	0.0256293	-1.01873	0.308331	0.550553	-0.012049	1.18398	-0.403662	0.688376	0.833059	-0.0655588	1.31315	-1.31122	0.193062	0.646483
SRGAP2B	-0.0491433	0.0293173	-1.67626	0.0936874	0.291508	-0.0305763	0.708492	-0.876675	0.385327	0.608691	-0.0938515	0.922667	-1.73409	0.0862674	0.512812
SRGAP2C	-0.0423277	0.0232514	-1.82044	0.0686921	0.247523	-0.0317281	0.671806	-1.20755	0.233539	0.460251	-0.080598	0.848775	-1.61436	0.109891	0.551167
SRGAP3	-0.0752199	0.0431125	-1.74474	0.081031	0.270478	-0.0189126	2.54272	-0.333597	0.740235	0.865318	-0.152435	2.5768	-2.29608	0.0239536	0.358097
SRI	-0.0163488	0.0141483	-1.15553	0.247872	0.48987	-0.0195609	0.245081	-1.13676	0.261665	0.492038	-0.00964596	0.250882	-0.388054	0.698876	0.914828
SRM	-0.0428366	0.0158072	-2.70994	0.00672955	0.0710592	-0.045098	0.276815	-2.16734	0.0355486	0.168845	-0.0397506	0.212458	-1.63534	0.105411	0.546361
SRP14	0.0205178	0.0496062	0.413614	0.679157	0.839126	-0.0184173	0.537679	-0.320395	0.750409	0.870685	0.134098	0.591563	1.36585	0.176033	0.629788
SRP14-AS1	0.00273809	0.004311	0.63514	0.525337	0.735289	0.00194887	0.057449	0.423727	0.673787	0.823985	0.00844696	0.0606007	0.682856	0.496422	0.843006
SRP19	-0.0241148	0.016446	-1.46631	0.142565	0.368571	-0.044743	0.237442	-2.3685	0.0222407	0.135057	0.0404639	0.325874	1.2106	0.229163	0.681931
SRP54	-0.0207338	0.0153433	-1.35133	0.176591	0.411855	-0.0246938	0.372653	-1.37277	0.176639	0.392504	-0.0101597	0.353954	-0.345633	0.730411	0.925341
SRP68	-0.0128055	0.00930411	-1.37633	0.168721	0.402174	-0.0131186	0.188975	-1.25062	0.217547	0.441592	-0.0116505	0.185391	-0.578268	0.564503	0.871135
SRP72	-0.00860765	0.0142317	-0.604823	0.545296	0.749458	-0.00390493	0.333342	-0.237598	0.813273	0.904388	-0.0227043	0.332806	-0.797912	0.426986	0.808761
SRP9	0.00297161	0.0230708	0.128804	0.897513	0.953908	-0.0180164	0.298294	-0.676164	0.502587	0.70271	0.0658378	0.336276	1.4277	0.157181	0.61079
SRPK1	-0.0266125	0.020948	-1.27041	0.203939	0.443695	0.0213316	0.781078	0.812253	0.42093	0.639129	-0.110469	0.754713	-3.18058	0.00200659	0.187012
SRPK2	-0.10722	0.0350296	-3.06084	0.00220718	0.0387632	-0.155813	2.37394	-3.51594	0.00101399	0.0302783	-0.0262977	2.4256	-0.459842	0.64672	0.896595
SRPRA	-0.011226	0.00835873	-1.34303	0.179263	0.41581	-0.0171424	0.14274	-1.86189	0.0691678	0.240681	0.0165169	0.1509	0.828443	0.409574	0.801815
SRPRB	-0.00468425	0.00855119	-0.54779	0.583836	0.776391	-0.00535641	0.158756	-0.56516	0.574776	0.752733	-0.00174178	0.159099	-0.0878356	0.930199	0.985368
SRR	-0.0166718	0.00641327	-2.59959	0.00933364	0.0848673	-0.015955	0.104429	-2.3019	0.0260311	0.144415	-0.0209381	0.124516	-1.23832	0.218763	0.674318
SRRD	-0.00580176	0.00456899	-1.26981	0.204152	0.443788	-0.00806949	0.061483	-1.55521	0.126914	0.330021	0.00202727	0.0645195	0.210279	0.833917	0.959473
SRRM1	-0.0177437	0.0171403	-1.03521	0.300573	0.542175	-0.0380036	0.583349	-1.92466	0.0606191	0.22345	0.0441924	0.588764	1.28004	0.203765	0.658306
SRRM2	-0.0359213	0.0290449	-1.23675	0.21618	0.457457	-0.0322111	1.25756	-0.907826	0.368814	0.59337	-0.0434571	1.39283	-0.859387	0.392372	0.791623
SRRM3	-0.0560228	0.0356964	-1.56942	0.116549	0.329463	0.0337843	2.18792	0.649967	0.519023	0.715232	-0.136186	2.17371	-2.77317	0.00672659	0.260668
SRRM4	-0.145457	0.0417635	-3.48287	0.000496062	0.0167531	-0.197162	2.95677	-3.45379	0.00121694	0.0329344	-0.0859142	2.80153	-1.40245	0.164162	0.616726
SRRT	-0.027032	0.0130299	-2.07461	0.0380227	0.18184	-0.0342241	0.152431	-1.69598	0.0977356	0.289437	-0.0218893	0.135084	-1.28277	0.202809	0.657409
SRSF10	-0.0146379	0.0230839	-0.634116	0.526005	0.73572	-0.00349613	0.559714	-0.129354	0.897655	0.94898	-0.0446795	0.55826	-1.00673	0.316719	0.746528
SRSF11	-0.104308	0.033686	-3.09648	0.00195831	0.0363333	-0.111659	1.58179	-2.64547	0.0112018	0.094659	-0.09141	1.36496	-1.63501	0.10548	0.546361
SRSF12	-0.0111331	0.0107811	-1.03266	0.301764	0.543429	-0.000124953	0.256884	-0.00997163	0.992088	0.996919	-0.0425001	0.264903	-2.00924	0.0474565	0.431608
SRSF2	-0.0539243	0.0209797	-2.57031	0.0101607	0.088401	-0.069023	0.433702	-2.83312	0.00687897	0.0739255	-0.0106035	0.312208	-0.256945	0.79785	0.949043
SRSF3	-0.00608145	0.0134827	-0.451055	0.65195	0.821854	-0.0202411	0.256915	-1.28	0.207114	0.429311	0.0316179	0.239281	1.22538	0.223576	0.677589
SRSF4	-0.0865183	0.0255491	-3.38636	0.000708274	0.0207736	-0.0863525	0.940542	-2.49389	0.0163837	0.114506	-0.0867165	0.866686	-2.29085	0.0242673	0.358097
SRSF5	-0.0428575	0.0413738	-1.03586	0.300268	0.542079	0.00210187	1.18784	0.0326165	0.974137	0.986775	-0.0743865	0.832707	-1.37842	0.171463	0.625733
SRSF6	-0.028935	0.0180153	-1.60614	0.108244	0.316675	-0.0428295	0.293571	-2.09663	0.0416886	0.182811	0.0196867	0.306131	0.515177	0.607741	0.882404
SRSF7	-0.0806918	0.0449214	-1.79629	0.0724486	0.255717	-0.228036	0.85919	-3.0282	0.00438744	0.0594865	0.000706037	0.572956	0.0126144	0.989965	0.998082
SRSF8	-0.0034932	0.0116757	-0.299184	0.764799	0.889495	-0.0121576	0.183751	-0.853157	0.398098	0.62017	0.0142037	0.159961	0.697436	0.487297	0.838568
SRSF9	-0.0343979	0.0160441	-2.14396	0.0320359	0.16374	-0.0456153	0.210271	-2.55254	0.0142114	0.106028	0.0122173	0.244715	0.335367	0.738187	0.926601
SS18	-0.00178799	0.0156229	-0.114447	0.908883	0.959983	-0.0118001	0.390098	-0.681918	0.498791	0.700624	0.0423515	0.41834	1.16564	0.246787	0.698404
SS18L1	0.00241876	0.0164538	0.147003	0.883129	0.947003	0.0368702	0.465799	1.87052	0.0679347	0.238299	-0.0767537	0.420897	-2.56864	0.0118277	0.301763
SS18L2	-0.00645518	0.00892278	-0.72345	0.469404	0.691803	-0.00743008	0.144459	-0.711444	0.480487	0.687873	-0.00381998	0.128934	-0.222475	0.82444	0.957222
SSB	-0.0107592	0.0183504	-0.58632	0.557661	0.758781	-0.0316205	0.351636	-1.51432	0.13695	0.343519	0.0599983	0.387012	1.56017	0.122202	0.568276
SSBP1	0.00448945	0.0164581	0.272781	0.785021	0.901217	0.00705341	0.360947	0.362812	0.718446	0.851812	-0.00199618	0.396862	-0.0645597	0.948665	0.990082
SSBP2	0.137001	0.0408617	3.3528	0.000799986	0.0221899	0.194749	1.96232	3.79286	0.00044214	0.0217146	0.0372648	1.89527	0.552243	0.582128	0.876786
SSBP3	0.0197693	0.0226413	0.873152	0.38258	0.619279	0.0625017	0.621433	2.28726	0.026943	0.146795	-0.0738134	0.562579	-1.82532	0.0712124	0.48439
SSBP4	-0.051839	0.0172218	-3.01008	0.00261178	0.0431638	-0.054236	0.41792	-2.48874	0.016593	0.115303	-0.0478523	0.299612	-1.70264	0.0920279	0.524137
SSFA2	-0.0337219	0.0189046	-1.7838	0.0744569	0.259272	-0.0475274	0.681043	-2.08158	0.0431084	0.185815	-0.00362479	0.610706	-0.107522	0.914611	0.983917
SSH1	0.0128577	0.0183693	0.699957	0.483954	0.704266	0.0452281	0.666723	2.06571	0.0446524	0.189556	-0.064093	0.655457	-1.89863	0.0607628	0.462384
SSH2	-0.032438	0.0271259	-1.19583	0.231762	0.47453	-0.0137306	2.15289	-0.426477	0.671797	0.822556	-0.0782095	1.97233	-1.55301	0.123872	0.569462
SSH3	-0.01247	0.00661533	-1.88502	0.0594268	0.230448	-0.00999551	0.125984	-1.25517	0.215907	0.439651	-0.0179799	0.08957	-1.51308	0.133704	0.581387
SSNA1	-0.01652	0.0123153	-1.34142	0.179784	0.416684	-0.0400409	0.143359	-2.45771	0.0182618	0.120798	0.0148378	0.114634	0.78877	0.432304	0.811188
SSPN	-0.0058265	0.00560829	-1.03891	0.298847	0.540366	-0.00965267	0.0829705	-1.52891	0.133298	0.338246	0.00848898	0.0773647	0.695135	0.488731	0.838849
SSR1	-0.0248112	0.0177548	-1.39743	0.162283	0.393484	-0.0233874	0.512799	-1.17943	0.244437	0.472597	-0.0305676	0.456597	-0.766666	0.445253	0.817859
SSR2	-0.0147571	0.0121612	-1.21345	0.224956	0.467805	-0.0191721	0.170542	-1.36416	0.179314	0.395449	-0.00159915	0.151238	-0.0659104	0.947599	0.990082
SSR3	-0.0185181	0.00760916	-2.43366	0.0149471	0.107352	-0.0230092	0.148698	-2.85755	0.0064472	0.0722636	0.0189701	0.186967	0.815438	0.416938	0.804605
SSR4	-0.01482	0.0101781	-1.45607	0.145372	0.372552	-0.0282814	0.0714504	-1.52237	0.136487	0.343103	-0.00904613	0.0524956	-0.74352	0.459098	0.824835
SSRP1	-0.00365474	0.00713635	-0.512131	0.608559	0.793021	-0.00474726	0.143501	-0.564959	0.574912	0.752826	-0.000827615	0.109789	-0.061227	0.951312	0.990627
SST	-0.0364076	0.0131896	-2.76033	0.00577439	0.0666174	-0.0496034	0.119774	-3.48171	0.00119498	0.0327266	0.0427326	0.0868865	1.22478	0.224458	0.67855
SSTR2	0.00734491	0.00495104	1.48351	0.137939	0.362716	0.0036834	0.0842591	0.613331	0.542751	0.730174	0.0151131	0.0435332	1.72771	0.0874124	0.51564
SSU72	-0.0118189	0.0204664	-0.577476	0.563618	0.762934	-0.056125	0.316836	-2.16691	0.035747	0.169426	0.0618313	0.309211	1.85156	0.0673179	0.479066
SSUH2	0.00846082	0.00284515	2.97377	0.00294165	0.0458932	0.0125183	0.0264275	3.98291	0.000246429	0.0172409	-0.0099544	0.0309455	-1.48665	0.140542	0.588443
SSX2IP	-0.016482	0.0234084	-0.704108	0.481366	0.701559	-0.0204674	0.805146	-0.737335	0.464752	0.674674	-0.00667114	0.693253	-0.153174	0.878598	0.972424
ST13	0.0196141	0.0262849	0.746214	0.455538	0.680129	-0.02354	0.46218	-0.727162	0.470992	0.680093	0.10311	0.554212	2.28984	0.0243459	0.358097
ST18	0.00493578	0.00513488	0.961227	0.336438	0.578605	0.00389208	0.10552	0.679218	0.500484	0.701552	0.00919007	0.0761063	0.794369	0.429035	0.810102
ST3GAL1	-0.0918098	0.0204179	-4.49653	6.90717e-06	0.00190046	-0.0952047	0.448606	-3.69951	0.000586664	0.0237643	-0.0860417	0.408513	-2.56503	0.0119427	0.302654
ST3GAL2	-0.0594601	0.0170954	-3.47814	0.000504907	0.0169122	-0.0661377	0.313794	-3.06209	0.00370494	0.0550313	-0.0482609	0.286956	-1.72538	0.0878323	0.516449
ST3GAL3	0.000713061	0.00531311	0.134208	0.893238	0.952311	-0.00036466	0.0850989	-0.0623405	0.950568	0.976244	0.00579431	0.0560897	0.456196	0.649351	0.896595
ST3GAL4	-0.0126293	0.00672259	-1.87863	0.0602946	0.232473	-0.00675122	0.112707	-0.857218	0.395874	0.61854	-0.0284099	0.11314	-2.20158	0.0302082	0.380683
ST3GAL5	-0.00597264	0.0235102	-0.254044	0.799461	0.909398	-0.0106866	0.759706	-0.406493	0.68631	0.832083	0.0128515	0.865844	0.244627	0.807293	0.951571
ST3GAL6	-0.0129251	0.0258025	-0.500925	0.616424	0.798229	-0.0224914	0.68692	-0.68428	0.497313	0.699568	0.00243711	0.626623	0.0585109	0.953469	0.990771
ST5	-0.0979968	0.0350441	-2.79639	0.00516773	0.0624016	-0.107744	0.900175	-2.41747	0.0197958	0.126526	-0.0822107	0.843413	-1.44945	0.150717	0.601411
ST6GAL1	-0.00352975	0.0286104	-0.123373	0.901812	0.956525	-0.00821881	0.580863	-0.215564	0.830335	0.914399	0.00251365	0.474179	0.0580731	0.953819	0.990771
ST6GAL2	-0.0282653	0.0217362	-1.30038	0.193471	0.432782	-0.0487624	0.391511	-1.99997	0.0515712	0.205703	0.0511129	0.299853	1.06528	0.28997	0.730839
ST6GALNAC3	0.0644914	0.0342107	1.88513	0.0594129	0.230448	0.0985647	1.34418	2.29679	0.0263463	0.145022	0.00508198	1.29926	0.0896836	0.928735	0.985368
ST6GALNAC5	0.0553094	0.0458237	1.207	0.227431	0.470412	0.0534567	2.37339	0.986882	0.328986	0.55679	0.0599727	1.92451	0.697879	0.487197	0.838553
ST7	0.0390225	0.0330424	1.18098	0.23761	0.479536	0.0605291	1.9617	1.46545	0.149762	0.360694	0.000793695	1.89278	0.0144129	0.988532	0.998082
ST7-AS2	-0.0160826	0.0194477	-0.82697	0.408254	0.641865	-0.0186215	0.156154	-0.865899	0.391816	0.614276	-0.00468797	0.34817	-0.102897	0.918293	0.984869
ST7L	-0.0147938	0.0186053	-0.79514	0.426532	0.65626	-0.00276165	0.6298	-0.127102	0.899427	0.950332	-0.0478638	0.681857	-1.32875	0.187232	0.641527
ST8SIA1	0.0411216	0.0254437	1.61618	0.106055	0.313767	0.0662225	1.89178	2.24383	0.0298177	0.1553	-0.0315386	1.83563	-0.628093	0.531507	0.861444
ST8SIA3	-0.00783408	0.0215063	-0.364269	0.715657	0.86157	-0.027228	0.462163	-1.02005	0.313168	0.541438	0.0280481	0.456816	0.772504	0.441805	0.816666
ST8SIA4	0.00803186	0.0328401	0.244574	0.806786	0.913504	0.0043368	1.27397	0.0990496	0.92154	0.962171	0.012784	1.17098	0.257464	0.797399	0.949043
ST8SIA5	-0.0359873	0.0343162	-1.0487	0.294317	0.536118	-0.0149515	1.37998	-0.34357	0.732773	0.860299	-0.070574	1.30906	-1.26474	0.209175	0.664666
STAC2	-0.0381419	0.0207114	-1.84159	0.0655352	0.242047	0.00120474	0.468825	0.0441623	0.964971	0.982656	-0.0916859	0.386097	-2.88111	0.00493559	0.234715
STAC3	-0.00433962	0.00360845	-1.20263	0.229121	0.472414	-0.00209913	0.0440007	-0.529164	0.599297	0.770988	-0.0150841	0.0448133	-1.7364	0.0858566	0.511158
STAG1	0.0222774	0.0326037	0.68328	0.49443	0.711979	0.0557557	1.68472	1.38653	0.172429	0.387287	-0.041954	1.7109	-0.753217	0.453252	0.821409
STAG2	0.0289154	0.0204648	1.41293	0.157675	0.387804	0.0371786	0.676718	1.5475	0.12876	0.332303	0.00706678	0.746003	0.180893	0.856852	0.966472
STAG3	-0.0156683	0.0123098	-1.27283	0.203077	0.443021	-0.0112222	0.153093	-0.801136	0.42735	0.643698	-0.0307435	0.227136	-1.19189	0.236383	0.687962
STAM	0.00126258	0.0169433	0.0745181	0.940598	0.974378	0.0112622	0.464049	0.548764	0.585885	0.760814	-0.0201415	0.482409	-0.670806	0.504033	0.847955
STAM2	-0.0097103	0.0134865	-0.72	0.471525	0.693868	-0.00703817	0.436009	-0.447936	0.656352	0.812243	-0.0171882	0.42123	-0.65392	0.514802	0.854036
STAMBP	-0.00657629	0.0123787	-0.531258	0.59524	0.784422	-0.0159716	0.302795	-1.1024	0.276157	0.507336	0.0188289	0.309359	0.790336	0.431374	0.811188
STAMBPL1	0.0140288	0.0208638	0.6724	0.501329	0.716338	0.0169516	0.50543	0.653927	0.516493	0.714117	0.00865354	0.502331	0.246157	0.806112	0.951571
STARD13	-0.0899366	0.0320863	-2.80296	0.00506359	0.0614652	-0.125418	1.35487	-3.21803	0.00239716	0.0450432	-0.0152965	1.20553	-0.270607	0.787303	0.947124
STARD3	-0.0335197	0.0142347	-2.35479	0.018533	0.121204	-0.0216617	0.257841	-0.945075	0.349849	0.576069	-0.0409648	0.194021	-2.25557	0.0264797	0.364851
STARD3NL	-0.0234814	0.0120069	-1.95565	0.0505065	0.211468	-0.0461107	0.228623	-3.24254	0.00223648	0.0433638	0.0327108	0.218312	1.45973	0.147787	0.596518
STARD4	0.0220975	0.0126915	1.74112	0.0816626	0.271736	0.0300722	0.1466	1.66818	0.10302	0.297031	0.0142601	0.108399	0.797942	0.426976	0.808761
STARD4-AS1	-0.0567063	0.0118422	-4.78848	1.68046e-06	0.000902767	-0.0617173	0.170362	-4.8107	1.72834e-05	0.00732336	-0.0278461	0.247951	-0.904429	0.368168	0.778082
STARD7	-0.0151648	0.0154273	-0.982986	0.325614	0.567713	-0.0464028	0.358321	-2.56897	0.0135928	0.103905	0.0690655	0.320409	2.32854	0.0220852	0.352997
STARD9	0.0120808	0.0296766	0.407081	0.683949	0.84197	0.034608	0.646863	0.8248	0.414031	0.632592	-0.0104675	0.679009	-0.249351	0.803648	0.95074
STAT1	0.032103	0.0116361	2.75892	0.00579933	0.0666174	0.0407817	0.192891	3.0759	0.0035664	0.0542468	0.00300845	0.239293	0.123928	0.901644	0.980043
STAT2	0.0138611	0.0155597	0.890834	0.373018	0.612227	0.00782566	0.349302	0.443154	0.659781	0.814473	0.034814	0.366662	1.05808	0.292802	0.732023
STAT3	0.00597033	0.0260913	0.228824	0.819005	0.918163	0.0350361	0.584419	1.01123	0.317363	0.545498	-0.0321065	0.498694	-0.809635	0.420249	0.805959
STAT4	0.065018	0.027428	2.3705	0.017764	0.118522	0.0783554	0.807679	2.0288	0.0484307	0.199098	0.0514469	0.688062	1.32055	0.189942	0.644063
STAT5B	-0.0444689	0.0275365	-1.61491	0.106331	0.314261	-0.0561841	0.765867	-1.61787	0.112692	0.311407	-0.0246281	0.756458	-0.544948	0.587114	0.878542
STAT6	-0.00291909	0.0035021	-0.833525	0.404549	0.638569	-0.00354354	0.0444056	-0.895917	0.375072	0.599213	-0.00065249	0.0305539	-0.0865896	0.931187	0.985595
STAU1	-0.0065381	0.0180839	-0.361543	0.717693	0.862576	-0.0288417	0.62892	-1.40496	0.166911	0.380203	0.0707324	0.608115	1.85115	0.0673719	0.479066
STAU2	0.0564312	0.0340405	1.65777	0.0973646	0.298289	0.0696192	1.75676	1.5799	0.121145	0.322719	0.0369148	1.64219	0.688636	0.492793	0.841916
STEAP1B	0.00264166	0.00814154	0.324466	0.745585	0.878356	-0.00128775	0.109578	-0.145454	0.885003	0.941494	0.024173	0.184044	1.16641	0.246477	0.69794
STEAP2	0.00763636	0.0225663	0.338396	0.735065	0.873198	-0.0122494	0.62586	-0.443881	0.659259	0.814218	0.0477726	0.615216	1.21852	0.226156	0.679774
STIL	-0.00117767	0.00404248	-0.291323	0.770804	0.892437	-0.00214668	0.054932	-0.486273	0.629137	0.793129	0.00385486	0.0595644	0.383171	0.702481	0.916702
STIM1	-0.0081758	0.019407	-0.42128	0.673551	0.835683	0.00795369	0.697033	0.329484	0.743322	0.867085	-0.0376513	0.612966	-1.15379	0.251591	0.700891
STIM2	0.012228	0.0182243	0.67097	0.50224	0.716883	0.00367465	0.692537	0.167006	0.868115	0.932165	0.0309154	0.613012	0.950564	0.344328	0.76364
STIP1	0.014264	0.0167899	0.849559	0.395571	0.630338	-0.00378924	0.284942	-0.184774	0.854238	0.925691	0.0509681	0.276377	1.74304	0.0846839	0.510178
STK10	-0.0138032	0.00774643	-1.78188	0.074769	0.259625	-0.0104814	0.143418	-1.22376	0.227421	0.452901	-0.0287337	0.14709	-1.5824	0.117007	0.558882
STK11	-0.00127697	0.00904366	-0.141201	0.887711	0.949675	0.00596402	0.208548	0.553726	0.582512	0.758651	-0.0185833	0.176505	-1.11603	0.26733	0.712592
STK11IP	-0.00813131	0.00759649	-1.0704	0.284438	0.52541	0.00265596	0.132448	0.278189	0.782144	0.887428	-0.0267438	0.0936108	-2.13252	0.0356398	0.396556
STK17A	-0.0154294	0.00633745	-2.43464	0.0149065	0.107313	-0.0157241	0.0936924	-2.40421	0.0203933	0.128709	-0.0108975	0.121352	-0.424866	0.672059	0.903691
STK17B	0.00807362	0.00334937	2.41049	0.0159313	0.111644	0.00591136	0.0432236	1.60233	0.116092	0.316331	0.0182138	0.0361969	2.27979	0.0249423	0.361352
STK19	-0.0107944	0.00741485	-1.45578	0.145453	0.372552	-0.00970428	0.136148	-1.10988	0.272957	0.503973	-0.013586	0.11838	-0.970989	0.334112	0.756876
STK24	-0.0286952	0.0184466	-1.55558	0.119808	0.334096	-0.0289534	0.457196	-1.31598	0.194857	0.414273	-0.0280841	0.48596	-0.829757	0.408835	0.801815
STK25	0.00389448	0.0147035	0.264867	0.791112	0.904667	0.00299087	0.36725	0.165454	0.869329	0.932686	0.00566122	0.249565	0.223972	0.823278	0.957115
STK3	-0.00800174	0.019986	-0.400368	0.688885	0.845309	-0.0365785	0.412817	-1.57145	0.123095	0.325362	0.0721721	0.402996	1.85112	0.0674037	0.479066
STK32A	-0.00818553	0.00889956	-0.919769	0.357694	0.599407	-0.0223391	0.0466453	-1.51	0.13962	0.347053	-0.000159113	0.0448346	-0.014282	0.988636	0.998082
STK32B	-0.0015304	0.00308794	-0.495604	0.620173	0.800483	-0.00119488	0.0348623	-0.35114	0.727125	0.857064	-0.00309567	0.0334784	-0.421191	0.674603	0.904727
STK32C	-0.018035	0.0134562	-1.34028	0.180156	0.417042	-0.0198501	0.290457	-1.28158	0.206565	0.428789	-0.0124487	0.297775	-0.458141	0.647937	0.896595
STK33	0.00892307	0.0130047	0.686141	0.492624	0.710441	-0.0283171	0.133472	-1.6096	0.115396	0.315626	0.0537891	0.126148	2.78555	0.00649608	0.259116
STK35	-0.0189988	0.0151104	-1.25734	0.208631	0.448046	-0.0386317	0.244551	-1.83693	0.0729992	0.248038	0.00195188	0.204585	0.0898454	0.928606	0.985368
STK36	0.00823802	0.0102756	0.801706	0.422723	0.653049	0.0243037	0.25841	1.88075	0.0664972	0.235492	-0.0193903	0.183871	-1.14424	0.255509	0.702021
STK38	0.0388795	0.0143138	2.71623	0.00660293	0.0703369	0.0307922	0.391225	1.89679	0.0642959	0.231033	0.0671297	0.37948	2.21252	0.0294178	0.37818
STK38L	-0.0245919	0.0158761	-1.54898	0.121386	0.336518	-0.0152761	0.432863	-0.806912	0.423968	0.64128	-0.0466705	0.436059	-1.60133	0.112748	0.553717
STK39	-0.0373887	0.0295501	-1.26526	0.205776	0.445497	-0.00939891	1.55836	-0.238705	0.81242	0.904141	-0.073483	1.47237	-1.64344	0.103723	0.542918
STK4	-0.0505307	0.0187124	-2.70039	0.0069259	0.0719099	-0.0599036	0.446731	-2.41251	0.0199882	0.127334	-0.0382109	0.39843	-1.34226	0.182829	0.638843
STK40	-0.0701162	0.0169437	-4.13819	3.50054e-05	0.00436255	-0.0698763	0.321074	-3.02912	0.0040565	0.0572613	-0.0703973	0.252547	-2.81945	0.00589614	0.247141
STKLD1	-0.00424719	0.00538965	-0.788028	0.430681	0.659549	-0.00933267	0.0694996	-1.56827	0.123836	0.326542	0.0189605	0.0705503	1.49147	0.139275	0.587062
STMN1	-0.0344267	0.0447183	-0.769857	0.441385	0.669376	-0.0742951	0.79082	-1.46492	0.150391	0.361336	0.104861	0.705889	1.10618	0.272131	0.71552
STMN2	-0.0413025	0.0360939	-1.14431	0.252496	0.495306	-0.0743455	1.26689	-1.82972	0.0739319	0.249812	0.0823273	1.29267	1.0475	0.297912	0.735073
STMN3	-0.0108752	0.0346736	-0.313645	0.75379	0.882911	-0.0486667	0.766873	-1.0985	0.278019	0.508704	0.0488688	0.6872	0.877302	0.382741	0.785906
STMN4	-0.0351222	0.0204415	-1.71818	0.0857644	0.2791	-0.0403622	0.379251	-1.82258	0.0750272	0.251653	-0.00495207	0.376905	-0.0931912	0.925985	0.985179
STOM	-0.00499239	0.0045381	-1.10011	0.271286	0.513348	-0.0129199	0.0581993	-2.56601	0.0136939	0.104178	0.0293279	0.0616654	2.79945	0.00624279	0.25402
STOML1	-0.0152383	0.00735159	-2.07279	0.0381922	0.18184	-0.0164267	0.136516	-1.95448	0.0568857	0.216957	-0.0113672	0.10495	-0.749392	0.455542	0.82241
STOML2	-0.00134509	0.00749364	-0.179497	0.857547	0.936479	-0.00585755	0.105945	-0.697338	0.489184	0.694303	0.016248	0.104872	0.979633	0.329849	0.754291
STON2	0.00439066	0.00756	0.580776	0.561392	0.761835	0.00112788	0.0675351	0.113731	0.910015	0.955665	0.00891727	0.0492697	0.763401	0.447207	0.818673
STOX1	-0.00262741	0.00814599	-0.32254	0.747044	0.879287	-0.00605126	0.146159	-0.66757	0.507823	0.706696	0.0117429	0.152913	0.632339	0.528741	0.860657
STOX2	-0.0458319	0.0279438	-1.64015	0.100974	0.30532	-0.0368745	1.90027	-1.04064	0.303609	0.533694	-0.060565	1.91162	-1.33272	0.18593	0.640914
STPG1	0.00356847	0.00418837	0.851995	0.394217	0.629049	0.00258117	0.0557442	0.576971	0.566839	0.747847	0.0105776	0.0505238	0.887401	0.377218	0.783182
STPG2	0.0348642	0.0195053	1.78742	0.0738693	0.258208	0.00890117	0.572448	0.396543	0.693582	0.836822	0.114907	0.524322	2.91545	0.00446522	0.229855
STRADB	-0.0580045	0.0215881	-2.68687	0.00721241	0.0736277	-0.0543006	0.32338	-2.21589	0.0318774	0.159985	-0.070843	0.456016	-1.5528	0.124083	0.569462
STRAP	-0.0182862	0.019821	-0.922566	0.356233	0.597653	-0.0301117	0.368207	-1.24028	0.221311	0.446215	0.00535024	0.320136	0.155875	0.876476	0.971939
STRBP	-0.0187285	0.0377768	-0.495767	0.620059	0.800424	0.0175704	2.0802	0.337474	0.737331	0.863526	-0.0590849	1.90991	-1.07628	0.284628	0.72818
STRC	0.0145265	0.00565176	2.57026	0.0101622	0.088401	0.0183807	0.0450268	2.81844	0.00728675	0.0759979	0.00289961	0.056813	0.255989	0.798534	0.949075
STRIP1	-0.00178394	0.0108556	-0.164334	0.869469	0.941754	-0.000327187	0.259605	-0.0265578	0.97893	0.989202	-0.00684302	0.241035	-0.298059	0.766334	0.936931
STRIP2	-0.0285554	0.0160628	-1.77774	0.0754467	0.260545	-0.0179453	0.348272	-0.963794	0.340309	0.56714	-0.0594282	0.360783	-1.8711	0.0645244	0.47105
STRN	-0.00146433	0.0155948	-0.0938981	0.92519	0.967647	0.00560303	0.560963	0.306933	0.760313	0.875417	-0.0205528	0.53661	-0.685069	0.495031	0.842523
STRN3	-0.0376335	0.0291389	-1.29152	0.196524	0.436073	-0.0559692	1.28058	-1.62753	0.110619	0.308519	0.00904412	1.35284	0.164832	0.86944	0.969904
STRN4	0.00334716	0.00811064	0.412687	0.679836	0.839502	0.00666104	0.170735	0.739993	0.463154	0.673599	-0.010953	0.155271	-0.585755	0.559482	0.869172
STS	-0.0491452	0.0172821	-2.84371	0.00445923	0.057276	-0.042646	0.470047	-1.9431	0.0582866	0.219221	-0.0597512	0.409405	-2.13116	0.0357554	0.396556
STT3A	-0.00749156	0.00694877	-1.07811	0.280984	0.522144	-0.0150938	0.129056	-1.92667	0.0603612	0.222918	0.0205542	0.15348	1.36598	0.17529	0.629203
STT3A-AS1	-0.012912	0.00698454	-1.84866	0.0645074	0.240511	-0.0165357	0.0481384	-1.98838	0.0536327	0.209995	-0.00423592	0.0611048	-0.329183	0.742775	0.928162
STT3B	-0.0244246	0.0219024	-1.11516	0.264784	0.507016	-0.0241398	0.665355	-0.87386	0.386842	0.610036	-0.0249069	0.641765	-0.692984	0.490074	0.839877
STUB1	-0.0159839	0.0208004	-0.768443	0.442224	0.67007	-0.0637901	0.271707	-2.5091	0.0159953	0.11332	0.0808044	0.237139	2.23373	0.0281793	0.370623
STUM	-0.010785	0.0038779	-2.78114	0.00541687	0.0642403	-0.00979081	0.0364556	-1.98535	0.0532354	0.208893	-0.0123957	0.0181619	-1.97474	0.0513104	0.441038
STX10	-0.0143649	0.0081482	-1.76296	0.0779075	0.265214	-0.0244683	0.129341	-2.43613	0.0188742	0.123296	0.00508589	0.0786031	0.364945	0.715994	0.918826
STX12	-0.053748	0.0272287	-1.97395	0.0483875	0.208441	-0.0284332	0.861015	-0.861788	0.393381	0.61606	-0.107812	0.79766	-2.23602	0.0277802	0.367951
STX16-NPEPL1	-0.00238952	0.0061762	-0.386891	0.698837	0.851963	0.000765203	0.0753105	0.106442	0.915705	0.959165	-0.0112804	0.0671185	-0.934693	0.352405	0.767652
STX17	0.0157138	0.0123547	1.27189	0.203413	0.443415	0.0134882	0.276185	0.996984	0.324112	0.551767	0.0268892	0.345396	0.886941	0.377435	0.783182
STX18	-0.0237694	0.0175088	-1.35757	0.1746	0.409266	-0.0288175	0.633647	-1.29144	0.203158	0.424537	-0.0156828	0.608172	-0.555291	0.58005	0.876668
STX18-AS1	-0.0140597	0.0345733	-0.406664	0.684255	0.842012	-0.0453545	1.06664	-0.948629	0.347926	0.574213	0.0202418	1.01693	0.404394	0.686866	0.909525
STX1A	-0.0361197	0.014642	-2.46687	0.0136301	0.102577	-0.0383818	0.295523	-1.78468	0.0810672	0.262209	-0.0341653	0.166076	-1.70909	0.0908224	0.524137
STX1B	-0.0626991	0.027595	-2.27211	0.0230796	0.136712	-0.0673253	0.595217	-1.87125	0.0679279	0.238299	-0.0560896	0.483941	-1.30426	0.19545	0.648983
STX2	0.00697676	0.0104999	0.664461	0.506395	0.720146	0.00994976	0.224746	0.791336	0.432906	0.649275	0.000125778	0.197356	0.00658984	0.994756	0.9992
STX3	-0.062333	0.0170539	-3.65505	0.000257129	0.0122784	-0.0660353	0.419617	-3.08304	0.00349667	0.0540207	-0.0559211	0.365272	-1.98391	0.0502611	0.440347
STX4	-0.00342584	0.00507845	-0.674584	0.49994	0.715856	-0.00412057	0.0702373	-0.664995	0.509453	0.708547	-0.00200434	0.0584752	-0.226134	0.821601	0.956774
STX5	-0.0120175	0.0124757	-0.963276	0.335409	0.577385	-0.00572032	0.256065	-0.373049	0.710866	0.847454	-0.0243482	0.247952	-1.13474	0.259448	0.706425
STX6	-0.0267048	0.0142602	-1.87267	0.0611136	0.233619	-0.0287126	0.377257	-1.73651	0.0893276	0.2752	-0.0208753	0.373129	-0.740943	0.460624	0.825651
STX7	0.0625017	0.0257246	2.42965	0.0151134	0.108009	0.0542178	0.780873	1.67469	0.100944	0.29341	0.0766897	0.825271	1.81004	0.0735706	0.487587
STX8	-0.011516	0.0239622	-0.480593	0.630806	0.80707	-0.00455637	0.815921	-0.155649	0.877007	0.937356	-0.0256493	0.779872	-0.614859	0.540173	0.863142
STXBP1	0.0310758	0.0277195	1.12108	0.262254	0.504512	0.0220885	1.61121	0.683786	0.497623	0.699619	0.0561755	1.56359	1.0406	0.300803	0.736881
STXBP3	-0.00545505	0.0129002	-0.422867	0.672392	0.835053	-0.010535	0.315684	-0.731125	0.468499	0.678236	0.0150566	0.34824	0.520013	0.604309	0.881259
STXBP4	0.0489189	0.012605	3.88091	0.000104066	0.00786002	0.0461274	0.310626	3.09293	0.00340227	0.0534046	0.0558995	0.304657	2.37022	0.0198758	0.344355
STXBP5	0.000369753	0.0322558	0.0114632	0.990854	0.996581	0.0114371	2.43202	0.280803	0.78015	0.886297	-0.0182481	2.28938	-0.345432	0.730562	0.925385
STXBP5-AS1	0.19119	0.058043	3.29393	0.000987968	0.0248677	0.159544	1.91202	1.89934	0.0646995	0.232051	0.220107	1.60693	2.74119	0.00747641	0.269151
STXBP5L	0.0823103	0.0368455	2.23393	0.0254876	0.144016	0.155337	3.50067	3.31704	0.00180826	0.0392482	-0.0363569	3.38054	-0.609029	0.544013	0.864169
STXBP6	0.0238749	0.0344502	0.693026	0.488293	0.707551	0.043746	1.46258	0.970561	0.336964	0.564194	-0.00404268	1.42581	-0.0756704	0.939846	0.987248
STYK1	0.00114035	0.00213721	0.53357	0.593639	0.783294	0.00341715	0.0191744	1.19298	0.239141	0.466282	-0.00171902	0.0046459	-0.53552	0.593589	0.878805
STYX	0.00164436	0.00571803	0.287575	0.773672	0.894414	-0.000180424	0.0995444	-0.0295571	0.976551	0.988094	0.0147113	0.119735	0.900611	0.370158	0.779742
STYXL1	0.0123961	0.0140859	0.880037	0.378839	0.616764	0.00559805	0.268191	0.323138	0.74809	0.869099	0.0256573	0.224271	1.06038	0.291761	0.732023
SUB1	-0.029896	0.0277697	-1.07657	0.281673	0.522558	-0.0568336	0.567528	-1.73341	0.0898827	0.27602	0.0384714	0.571415	0.736527	0.463406	0.826688
SUCLA2	-0.0907084	0.0254627	-3.5624	0.000367473	0.0142501	-0.142373	0.730302	-4.6837	2.6236e-05	0.00798741	0.0308036	0.737447	0.66077	0.510419	0.852555
SUCLG1	0.00618212	0.0185179	0.333845	0.738496	0.875045	0.0166195	0.527853	0.772299	0.443981	0.658105	-0.0235995	0.524577	-0.649219	0.517822	0.85454
SUCLG2	-0.00384489	0.00550451	-0.698499	0.484865	0.704615	-0.00888811	0.0600948	-1.42263	0.161751	0.37521	0.0136513	0.0672397	1.17311	0.243796	0.695502
SUCLG2-AS1	0.00734793	0.0111936	0.656438	0.511543	0.723991	0.0019133	0.132362	0.139616	0.88962	0.943811	0.0182426	0.122138	0.940193	0.349614	0.766002
SUCO	-0.00172049	0.0141084	-0.121948	0.90294	0.957137	-0.0142792	0.432116	-0.854012	0.39763	0.619942	0.0293255	0.416366	1.11551	0.26755	0.712592
SUDS3	-0.0238185	0.0219391	-1.08567	0.277627	0.519051	-0.00284379	0.541966	-0.114176	0.909607	0.955521	-0.0964286	0.679067	-2.08081	0.0402438	0.407588
SUFU	0.00770344	0.0156468	0.492334	0.622483	0.801528	-0.000592964	0.461898	-0.0318364	0.974744	0.98713	0.0276007	0.431352	0.956896	0.34114	0.762886
SUGCT	0.0196131	0.0179918	1.09011	0.275665	0.517056	0.00602162	0.489264	0.274934	0.784627	0.88889	0.047817	0.475711	1.51557	0.133073	0.581387
SUGP1	-0.0406859	0.0159186	-2.55588	0.0105921	0.0899886	-0.0279435	0.36033	-1.51243	0.137428	0.344356	-0.0773963	0.344382	-2.46801	0.0154441	0.322152
SUGP2	-0.0567762	0.0363842	-1.56046	0.118651	0.332618	-0.0158425	1.36041	-0.324589	0.746999	0.868355	-0.107975	1.38956	-1.97808	0.0509255	0.441038
SUGT1	0.034121	0.0230044	1.48324	0.138011	0.362716	0.0210427	0.442617	0.737722	0.46452	0.674674	0.0584556	0.497715	1.50238	0.136439	0.583719
SULF1	-0.0419851	0.0513117	-0.818236	0.413222	0.646345	0.00468688	1.41011	0.0617385	0.951077	0.976338	-0.081242	1.26593	-1.16687	0.246442	0.69794
SULF2	-0.0196271	0.0144181	-1.36128	0.173424	0.408082	-0.0440661	0.250107	-2.55378	0.0141197	0.105755	0.0369075	0.261686	1.4063	0.16302	0.615975
SULT1A1	-0.0477409	0.0232693	-2.05167	0.040202	0.187707	-0.0638533	0.490964	-2.11472	0.0400353	0.179426	-0.0241785	0.533871	-0.662168	0.509527	0.852097
SULT4A1	-0.044775	0.0339251	-1.31982	0.186895	0.424718	-0.0537895	0.7806	-1.32212	0.192867	0.41229	-0.0242022	0.731698	-0.393778	0.694743	0.912739
SUMF1	-0.101819	0.0441977	-2.30372	0.0212384	0.130306	-0.124362	1.40644	-2.07802	0.0436515	0.186967	-0.0747726	1.47084	-1.14065	0.257016	0.703216
SUMF2	-0.0404527	0.0196664	-2.05695	0.039691	0.185771	-0.0598233	0.428458	-2.55116	0.0142123	0.106028	0.00547865	0.396087	0.151725	0.879737	0.972591
SUMO1	-0.012805	0.021293	-0.601369	0.547594	0.751098	-0.014841	0.381216	-0.613283	0.542782	0.730174	-0.00582275	0.460171	-0.129932	0.896916	0.978911
SUMO2	-0.00998543	0.00661493	-1.50953	0.131164	0.353976	-0.0123882	0.0829545	-1.77785	0.0821979	0.263709	0.0119334	0.138732	0.567017	0.572103	0.873845
SUMO3	0.00658272	0.0129557	0.508094	0.611388	0.795003	-0.00558092	0.186735	-0.348851	0.72884	0.858298	0.0297609	0.138441	1.34763	0.181194	0.636204
SUN1	-0.0662633	0.0266382	-2.48753	0.0128634	0.0996929	-0.0410546	0.833027	-1.24032	0.221296	0.446215	-0.112603	0.793124	-2.50911	0.0138618	0.316552
SUN2	-0.00809652	0.00669594	-1.20917	0.226598	0.469698	-0.00361389	0.141324	-0.462319	0.646084	0.805863	-0.0204509	0.101735	-1.57592	0.118493	0.560961
SUOX	-0.013924	0.00494844	-2.81382	0.00489564	0.0603134	-0.013552	0.0631475	-2.25891	0.0287902	0.15131	-0.0147158	0.0573413	-1.68135	0.0961024	0.5314
SUPT16H	-0.00656879	0.0167511	-0.392141	0.694954	0.849541	-0.0177928	0.444358	-0.93657	0.353988	0.579924	0.0326438	0.426256	0.9193	0.360354	0.772016
SUPT20H	0.0329574	0.0205629	1.60276	0.108987	0.318125	0.0649247	0.559663	2.42908	0.0192008	0.124538	-0.0134029	0.486352	-0.4164	0.678092	0.905814
SUPT3H	0.0643942	0.035079	1.83569	0.0664033	0.243329	0.146261	3.1629	3.11913	0.00316354	0.0519882	-0.0396445	3.20561	-0.74997	0.455196	0.821997
SUPT4H1	-0.0093213	0.00702388	-1.32709	0.18448	0.422316	-0.0146304	0.0614286	-1.82323	0.075351	0.251653	0.00807437	0.0589146	0.555883	0.579739	0.876668
SUPT5H	-0.00453831	0.0128776	-0.352419	0.724524	0.866995	-0.0151666	0.330798	-1.01038	0.317722	0.5458	0.0250891	0.295761	1.00108	0.319427	0.748212
SUPT6H	-0.0142914	0.0145683	-0.980994	0.326596	0.56848	-0.0161931	0.393481	-1.02345	0.311574	0.540368	-0.00369864	0.414759	-0.0990481	0.921317	0.984869
SUPT7L	-0.0317022	0.0125607	-2.52393	0.0116052	0.0945133	-0.0325743	0.267526	-2.15832	0.0362847	0.170797	-0.0297371	0.209822	-1.31253	0.192623	0.646483
SUPV3L1	-0.0168339	0.0198516	-0.847985	0.396446	0.631472	-0.0126861	0.466469	-0.530637	0.598284	0.770508	-0.0260445	0.442803	-0.731058	0.46661	0.827719
SURF1	-0.0194078	0.00587151	-3.30541	0.000948367	0.0245725	-0.0237639	0.0762634	-3.56286	0.000882666	0.0284919	-0.00440919	0.0680615	-0.356259	0.722466	0.920708
SURF4	-0.00292779	0.0115946	-0.252513	0.800644	0.909977	-0.00736719	0.230484	-0.522787	0.603691	0.774489	0.00637501	0.201572	0.312507	0.755366	0.932
SURF6	-0.00213662	0.0071697	-0.298008	0.765697	0.89007	-0.00516738	0.104966	-0.657128	0.514451	0.712744	0.0127987	0.149066	0.733186	0.465318	0.827207
SUSD1	-0.00291439	0.0159	-0.183295	0.854566	0.934985	0.00174922	0.22306	0.089214	0.929318	0.965582	-0.0118715	0.171047	-0.436889	0.663272	0.90136
SUSD4	-0.0764376	0.0264653	-2.88822	0.00387433	0.0533633	-0.0922484	0.966676	-2.82154	0.0070927	0.0746716	-0.0463862	0.89049	-1.02911	0.306141	0.740274
SUSD5	-0.00862757	0.0110871	-0.778164	0.436472	0.664542	-0.0258898	0.190638	-1.94241	0.0583718	0.219293	0.0301428	0.191068	1.50902	0.134737	0.58252
SUSD6	-0.0255988	0.0144767	-1.76827	0.0770155	0.263389	-0.0293089	0.329997	-1.80303	0.0780932	0.257155	-0.0113739	0.330293	-0.35734	0.721659	0.920612
SUV39H2	-0.00356541	0.00561293	-0.635214	0.525289	0.735289	-0.00429993	0.0981809	-0.695048	0.490605	0.695435	-0.000146257	0.123617	-0.0109576	0.991281	0.99814
SUZ12	-0.00787279	0.0276328	-0.284907	0.775715	0.895813	0.00458742	0.96488	0.14228	0.887495	0.942619	-0.0423459	0.980433	-0.789601	0.431801	0.811188
SV2A	0.0647745	0.0438323	1.47778	0.139466	0.364667	0.0427013	1.28535	0.742565	0.461743	0.672712	0.0953817	1.23776	1.40857	0.162487	0.615243
SV2B	-0.00861449	0.00836754	-1.02951	0.303238	0.545005	-0.0194038	0.163401	-1.2873	0.204725	0.426348	-0.00380858	0.0561111	-0.378587	0.705871	0.916748
SV2C	0.00211959	0.00344372	0.615496	0.538228	0.743996	-2.87405e-05	0.0331228	-0.00715612	0.994322	0.99756	0.00808509	0.0320065	1.20808	0.230128	0.682138
SVBP	-0.0107453	0.00730745	-1.47046	0.141437	0.367621	-0.0128706	0.109538	-1.67672	0.100543	0.293	0.00980415	0.133784	0.410749	0.682288	0.906579
SVEP1	-0.00464708	0.00421439	-1.10267	0.27017	0.512308	-0.00501073	0.0642695	-1.09389	0.279833	0.510457	-0.00264202	0.0498663	-0.245631	0.806518	0.951571
SVIL	-0.0196338	0.0172521	-1.13805	0.255099	0.497792	-0.0236204	0.350875	-1.21198	0.231856	0.458161	-0.00519707	0.409638	-0.140132	0.888864	0.97612
SVIP	0.00358812	0.0104209	0.34432	0.730606	0.87049	-0.00484214	0.139786	-0.421939	0.675082	0.824468	0.0432169	0.181971	1.73693	0.085763	0.511158
SVOP	-0.0450409	0.0311123	-1.44769	0.147705	0.375986	-0.0617348	0.998405	-1.46072	0.151051	0.362083	-0.0252913	0.949472	-0.550182	0.583534	0.877309
SWAP70	0.000674928	0.00520936	0.129561	0.896914	0.953873	0.000815849	0.0854799	0.136456	0.892071	0.945173	0.000230726	0.0569947	0.0217358	0.982706	0.996518
SWI5	-0.00672629	0.0061289	-1.09747	0.272435	0.514422	-0.0118379	0.0863974	-1.6492	0.106082	0.30201	0.00702835	0.0753982	0.596907	0.552042	0.866829
SWT1	0.0204634	0.0135557	1.50958	0.13115	0.353976	0.0166674	0.416728	1.07622	0.287573	0.51747	0.0329001	0.351295	1.17367	0.243572	0.695502
SYAP1	-0.0242569	0.0113887	-2.12991	0.0331794	0.166632	-0.0276491	0.227543	-2.23532	0.0304124	0.156616	-0.00536943	0.284692	-0.183968	0.854445	0.965858
SYBU	0.0084286	0.02954	0.285328	0.775393	0.895596	0.00396478	1.46544	0.105055	0.9168	0.959738	0.0154889	1.37733	0.326332	0.744918	0.928762
SYCE1	-0.0123704	0.018424	-0.671428	0.501948	0.71681	-0.0101774	0.212134	-0.390491	0.698253	0.838594	-0.0145609	0.181517	-0.559003	0.57754	0.876089
SYCP2	-0.00496566	0.0102594	-0.48401	0.628379	0.805317	-0.000417658	0.161397	-0.036983	0.970662	0.985137	-0.02645	0.202108	-1.0776	0.284044	0.72818
SYCP2L	-0.0166728	0.0203871	-0.81781	0.413466	0.646399	0.0108981	0.254036	0.401616	0.690053	0.83404	-0.052405	0.253962	-1.6964	0.0932386	0.524655
SYCP3	-0.0133439	0.0115921	-1.15112	0.249684	0.491458	-0.019704	0.0871992	-1.51624	0.137376	0.344356	0.0114275	0.180735	0.445576	0.656965	0.899195
SYDE2	-0.00157036	0.00395269	-0.397289	0.691155	0.846727	-0.00179494	0.0428707	-0.436433	0.664613	0.817824	0.00114757	0.0292906	0.0802081	0.936275	0.98679
SYF2	-0.0197191	0.00849669	-2.3208	0.0202978	0.12679	-0.0173057	0.145849	-1.76782	0.0838817	0.266584	-0.0270902	0.125193	-1.58345	0.116767	0.558882
SYMPK	-0.0168369	0.0173157	-0.972346	0.330879	0.573172	-0.010263	0.489062	-0.496279	0.622117	0.788202	-0.0322572	0.478426	-1.01846	0.311144	0.74306
SYN1	0.0115693	0.0259916	0.445116	0.656236	0.824767	0.016493	0.63879	0.421925	0.675142	0.824468	0.00766726	0.531702	0.220333	0.826102	0.957659
SYN2	0.0514548	0.0391374	1.31472	0.188604	0.427103	0.073241	3.49751	1.17996	0.244228	0.472509	0.0370774	3.51035	0.735313	0.464028	0.826688
SYN3	0.0661111	0.0680575	0.971401	0.331349	0.573729	0.278211	1.76636	2.76312	0.00874746	0.0841907	-0.112311	1.81143	-1.21617	0.22746	0.681194
SYNC	-0.0300675	0.0145015	-2.07341	0.0381339	0.18184	-0.0351744	0.17138	-2.21239	0.0321826	0.160927	-0.00478669	0.37203	-0.135317	0.892658	0.97759
SYNCRIP	-0.0349336	0.0123186	-2.83584	0.0045705	0.0579131	-0.0388343	0.149676	-2.47141	0.017554	0.118351	-0.0287136	0.200369	-1.44707	0.151293	0.601957
SYNDIG1	-0.0391712	0.0255612	-1.53245	0.125412	0.344096	-0.00159592	0.736321	-0.0453131	0.964059	0.982075	-0.0809904	0.683441	-2.17976	0.0318405	0.383876
SYNE1	0.0993599	0.0303138	3.27771	0.00104652	0.0256221	0.10248	2.96856	2.81837	0.00715227	0.0750015	0.0922494	2.93468	1.68057	0.096256	0.5314
SYNE2	0.0110338	0.0101472	1.08737	0.276873	0.51848	0.00913498	0.195116	0.803901	0.425688	0.642619	0.018508	0.205896	0.820946	0.413809	0.804003
SYNE3	-0.00408733	0.00335448	-1.21847	0.223045	0.465255	-0.00307347	0.0438535	-0.82871	0.41165	0.630822	-0.00864658	0.0463594	-1.09941	0.274472	0.717192
SYNGAP1	-0.0354953	0.016439	-2.15921	0.0308337	0.160876	-0.0214439	0.428086	-1.04454	0.301824	0.531598	-0.060606	0.377479	-2.20835	0.0297171	0.37818
SYNGR1	-0.0455305	0.0200382	-2.27219	0.0230751	0.136712	-0.0782133	0.761987	-3.11279	0.00321977	0.0520387	0.0115738	0.596231	0.348474	0.728284	0.924367
SYNGR2	0.00254082	0.00152004	1.67154	0.0946149	0.292621	0.00206491	0.0103615	1.19911	0.23677	0.463985	0.00422	0.00518424	1.30462	0.195291	0.648872
SYNGR3	-0.011949	0.0165939	-0.720086	0.471472	0.693868	-0.0312509	0.355116	-1.59322	0.118124	0.319084	0.0366373	0.274626	1.17728	0.242137	0.694376
SYNJ1	-0.0128656	0.0262318	-0.490457	0.623811	0.802289	-0.00576348	0.919258	-0.177976	0.859542	0.928406	-0.0264187	0.799881	-0.590556	0.556273	0.868419
SYNJ2	-0.00227874	0.00869294	-0.262137	0.793216	0.905518	-0.00695205	0.16046	-0.698505	0.488462	0.694045	0.0127552	0.139561	0.714529	0.476718	0.832578
SYNM	-0.00985909	0.0119224	-0.826941	0.40827	0.641865	-0.0127691	0.241613	-0.968104	0.338176	0.565387	0.00313679	0.27223	0.112536	0.910645	0.983588
SYNPO	0.00291296	0.0096352	0.302325	0.762405	0.887782	0.000790407	0.179359	0.0735275	0.941713	0.972253	0.0115855	0.159331	0.533175	0.595204	0.879633
SYNPO2	0.0397774	0.0218803	1.81796	0.0690706	0.248272	0.0328656	0.566598	1.11169	0.272185	0.50326	0.0481491	0.458473	1.47986	0.142344	0.588911
SYNPR	0.0548147	0.0383686	1.42863	0.153109	0.382558	0.051387	0.688558	1.08362	0.284728	0.515077	0.0613119	0.639014	0.939095	0.35049	0.766232
SYNPR-AS1	0.00243557	0.00523694	0.465076	0.641877	0.814959	0.00584876	0.0358785	0.904847	0.370773	0.595075	-0.00408526	0.0466988	-0.457256	0.64857	0.896595
SYNRG	-0.00756061	0.0174894	-0.432298	0.665525	0.830556	-0.0117664	0.614319	-0.561993	0.576914	0.754276	0.00215011	0.548821	0.0675844	0.946264	0.989776
SYP	-0.0364403	0.0377466	-0.965394	0.334347	0.576409	-0.0709503	1.50889	-1.45027	0.153929	0.365557	0.0143257	1.2679	0.241432	0.80976	0.952627
SYPL1	-0.00470568	0.00581945	-0.808612	0.418738	0.650395	-0.00366221	0.0888623	-0.588593	0.559082	0.742339	-0.0119963	0.0954337	-0.729416	0.467609	0.827789
SYS1-DBNDD2	-0.0207148	0.0126882	-1.6326	0.102553	0.307417	-0.0278578	0.184115	-1.67391	0.101223	0.293721	-0.0107995	0.200775	-0.550779	0.583127	0.877248
SYT1	0.0477013	0.0345714	1.37979	0.167651	0.400419	0.0762979	5.28404	1.7264	0.0911477	0.27843	0.00261178	5.10335	0.0470635	0.962565	0.992364
SYT10	-4.67966e-05	0.0090134	-0.00519189	0.995857	0.998045	-0.00980898	0.107835	-0.887886	0.379485	0.603375	0.0193882	0.0874605	1.24381	0.216746	0.672369
SYT11	-0.0756988	0.0261745	-2.89208	0.00382702	0.0530276	-0.100684	0.910908	-3.44579	0.0012457	0.0334774	0.0257855	0.985088	0.437873	0.662525	0.901071
SYT12	-0.0429132	0.0200363	-2.14178	0.0322115	0.164245	-0.0564886	0.473587	-2.31154	0.025446	0.142987	-0.0150716	0.42721	-0.430654	0.667732	0.902566
SYT13	-0.0360102	0.0216074	-1.66656	0.0956011	0.294762	-0.0677133	0.485609	-2.53978	0.0146218	0.10791	0.0246683	0.429682	0.668799	0.505307	0.849003
SYT14	-0.0501531	0.0335275	-1.49588	0.134685	0.357469	-0.107552	2.17415	-2.52331	0.0152331	0.110435	0.042998	2.18767	0.791878	0.430478	0.811188
SYT16	-0.0505601	0.03352	-1.50836	0.131463	0.354324	-0.0888516	2.2777	-1.83756	0.0727463	0.24751	-0.0151328	2.30943	-0.32537	0.745643	0.929119
SYT17	-0.00953922	0.0220941	-0.431754	0.66592	0.830556	0.0145922	0.526043	0.536854	0.594018	0.766808	-0.0565348	0.475993	-1.49044	0.139546	0.587062
SYT2	0.00203929	0.00972064	0.20979	0.833832	0.926159	0.00861912	0.140824	0.808184	0.423244	0.64092	-0.0302634	0.219023	-1.28072	0.203527	0.658306
SYT3	-0.0274465	0.00844872	-3.24859	0.00115977	0.0268749	-0.0213113	0.130611	-2.2083	0.0323691	0.161338	-0.0475787	0.152018	-2.7216	0.00777659	0.27371
SYT4	0.0267307	0.0158147	1.69024	0.0909817	0.287893	0.0126441	0.30256	0.691763	0.492646	0.696479	0.0686816	0.266964	2.17742	0.0320381	0.384857
SYT5	-0.0171542	0.0102352	-1.676	0.0937387	0.291508	-0.0187354	0.193587	-1.6795	0.0999972	0.292536	-0.00873806	0.164818	-0.339521	0.735027	0.926565
SYT7	0.0157624	0.0122443	1.28732	0.197982	0.437842	0.0129161	0.339681	0.960429	0.34198	0.568622	0.0295579	0.344179	0.998341	0.320745	0.749044
SYT9	0.000193639	0.00220003	0.0880166	0.929863	0.969898	0.00168688	0.0247189	0.710003	0.481372	0.688732	-0.00878815	0.0192824	-1.50819	0.134948	0.582758
SYTL2	-0.00483164	0.0238876	-0.202266	0.839709	0.92961	-0.0108233	0.580679	-0.364082	0.717505	0.851457	0.00608755	0.442918	0.151691	0.879765	0.972591
SYTL3	-0.00361893	0.00595556	-0.607656	0.543416	0.747763	-0.00437573	0.0973748	-0.681168	0.499262	0.700858	0.00101122	0.102735	0.0636418	0.949394	0.990082
SYVN1	-0.00809622	0.0063385	-1.27731	0.201493	0.441664	-0.0115049	0.113156	-1.59083	0.118661	0.319571	0.00319808	0.0849647	0.242937	0.808597	0.951663
SZRD1	-0.026234	0.00766616	-3.42206	0.000621497	0.0193354	-0.0277428	0.14985	-3.27273	0.00205247	0.0419794	-0.0194595	0.171965	-1.08333	0.281507	0.726588
SZT2	-0.0402601	0.0154941	-2.59841	0.0093657	0.0849529	-0.0438915	0.372384	-2.223	0.0312913	0.15832	-0.0344391	0.386783	-1.3777	0.171653	0.625733
TAB1	-0.00831743	0.0183827	-0.452459	0.650938	0.821337	0.00898671	0.411548	0.381822	0.704393	0.842692	-0.0353845	0.371904	-1.20207	0.232438	0.684529
TAB2	0.0537301	0.0275619	1.94943	0.0512437	0.213088	0.0744188	0.989516	2.05035	0.046192	0.192972	0.0255501	0.871781	0.603163	0.547892	0.86506
TAB3	-0.000247338	0.00998804	-0.0247634	0.980244	0.991483	2.65597e-05	0.259691	0.00231995	0.998159	0.999354	-0.00112017	0.224178	-0.054811	0.956408	0.991415
TAC1	-0.100114	0.0580565	-1.72443	0.0846304	0.277444	-0.18256	0.998891	-2.51117	0.0162649	0.114052	0.0450247	0.87659	0.466781	0.64198	0.896595
TACC1	0.00208262	0.0232632	0.0895243	0.928665	0.968999	0.00321572	0.942779	0.111042	0.912078	0.956961	2.12823e-05	0.760415	0.000544861	0.999566	0.999798
TACC2	-0.0404248	0.0213265	-1.89552	0.0580232	0.226756	-0.0649966	0.628995	-2.65659	0.0108883	0.0931763	0.0373056	0.645254	0.857297	0.393519	0.791773
TACO1	-0.0135151	0.0052074	-2.59537	0.00944901	0.0854557	-0.0158659	0.0667	-2.80552	0.00739883	0.0765918	-0.000411496	0.0665092	-0.0308193	0.975481	0.995534
TACR1	0.0608074	0.0277544	2.19091	0.0284581	0.153387	0.0501439	0.728145	1.56258	0.125169	0.328175	0.0924623	0.696941	1.67232	0.09804	0.534148
TADA1	0.00879093	0.00690068	1.27392	0.202691	0.442469	0.0136131	0.142145	1.78275	0.0813855	0.262452	-0.0126905	0.145257	-0.78741	0.433075	0.811296
TADA2A	0.00408855	0.0131839	0.310117	0.756472	0.884309	0.0127993	0.345633	0.885787	0.380449	0.604492	-0.0391972	0.376058	-1.2169	0.226771	0.680491
TADA2B	0.00910059	0.00577872	1.57484	0.115293	0.327432	0.00946711	0.0898466	1.53563	0.131643	0.335738	0.00644744	0.118157	0.38871	0.698393	0.914828
TADA3	-0.020847	0.0106681	-1.95414	0.0506843	0.211852	-0.0300481	0.18187	-2.58401	0.0130887	0.102121	0.0280547	0.177368	1.04651	0.29817	0.735152
TAF1	-0.0730305	0.0224421	-3.25417	0.00113725	0.0266815	-0.0428612	0.688258	-1.63226	0.109616	0.306935	-0.154776	0.729828	-3.58079	0.000550744	0.153733
TAF10	-0.0207344	0.00530894	-3.90557	9.40047e-05	0.00748984	-0.0260109	0.0738227	-4.51057	4.61143e-05	0.00974431	0.00860159	0.0782375	0.632597	0.528574	0.860657
TAF11	-0.0461334	0.0196708	-2.34527	0.0190134	0.123063	-0.0387232	0.360165	-1.60645	0.115183	0.315266	-0.0609056	0.370093	-1.78956	0.0768315	0.494561
TAF12	0.00105683	0.010192	0.103692	0.917414	0.963785	-0.0025365	0.203068	-0.217331	0.828935	0.913752	0.0125992	0.231568	0.602324	0.548447	0.86506
TAF13	-0.0138608	0.00937522	-1.47846	0.139286	0.364408	-0.0181674	0.145871	-1.64866	0.106194	0.30201	-0.00257342	0.141299	-0.144251	0.88562	0.974688
TAF15	-0.0038113	0.0288367	-0.132168	0.894851	0.952815	0.026436	1.38808	0.752309	0.455789	0.66799	-0.0661848	1.32465	-1.3116	0.192935	0.646483
TAF1A	0.00138251	0.00610202	0.226567	0.820761	0.918641	-0.00470762	0.0881603	-0.659355	0.513034	0.711804	0.017885	0.0919037	1.52176	0.131516	0.580359
TAF1B	0.00192984	0.0106726	0.180823	0.856507	0.935873	-0.00464723	0.216135	-0.372206	0.711489	0.847713	0.0197721	0.206749	0.961466	0.33885	0.761117
TAF1C	0.0047724	0.00771793	0.618352	0.536343	0.743259	0.00698674	0.167109	0.671802	0.50515	0.704418	0.00205804	0.100963	0.178735	0.858541	0.966472
TAF1D	0.0210988	0.0316878	0.665833	0.505518	0.719606	0.026337	1.07208	0.596112	0.554092	0.738363	0.0155497	1.0105	0.341953	0.73317	0.926298
TAF2	-0.0661459	0.0192826	-3.43034	0.000602821	0.0190333	-0.0736631	0.58809	-3.01676	0.00419615	0.0582682	-0.0536913	0.573075	-1.70828	0.0909726	0.524137
TAF3	-0.0554103	0.0187468	-2.95572	0.00311943	0.0471505	-0.0493942	0.681998	-2.20079	0.0329326	0.162775	-0.0692941	0.656607	-2.03235	0.0450149	0.421319
TAF4	-0.0090064	0.0146294	-0.615639	0.538133	0.743996	0.00191587	0.317014	0.111242	0.91192	0.956882	-0.0373077	0.330053	-1.34573	0.181714	0.636909
TAF4B	-0.0204149	0.0222438	-0.917782	0.358733	0.600712	-0.0783512	0.364769	-2.12116	0.0401135	0.179671	0.012549	0.322951	0.450393	0.653491	0.898339
TAF5	-0.00636248	0.00512269	-1.24202	0.214229	0.454996	-0.00331323	0.0732939	-0.560199	0.578127	0.755323	-0.0155199	0.0697686	-1.51422	0.133415	0.581387
TAF5L	-0.0183014	0.00775452	-2.36009	0.0182704	0.120333	-0.0229047	0.16886	-2.47959	0.016971	0.116699	-0.00731485	0.143575	-0.512585	0.609476	0.88241
TAF6	0.00655056	0.00650249	1.00739	0.313746	0.556069	0.00204284	0.127934	0.261181	0.795147	0.894889	0.016638	0.085919	1.42199	0.158428	0.61108
TAF6L	-0.00665621	0.00674585	-0.986713	0.323784	0.565887	-0.00923767	0.117903	-1.21221	0.231769	0.458067	0.00269237	0.104437	0.185657	0.853125	0.96542
TAF7	-0.0440056	0.0144886	-3.03725	0.00238747	0.0406927	-0.0614948	0.255719	-3.7074	0.000572863	0.0237643	0.0122953	0.264837	0.413141	0.680469	0.905863
TAF8	-0.0209646	0.011745	-1.78498	0.074264	0.258842	-0.0191127	0.139665	-1.00593	0.32059	0.548605	-0.0221099	0.145564	-1.47975	0.142374	0.588911
TAF9B	-0.00438417	0.00403758	-1.08584	0.27755	0.518992	-0.00742721	0.0400162	-1.61699	0.112881	0.311407	0.00596018	0.0408394	0.703792	0.483348	0.83588
TAGLN	-0.000686024	0.00702302	-0.0976822	0.922185	0.966754	0.00276122	0.132023	0.277082	0.782988	0.887917	-0.00408758	0.0659131	-0.412925	0.680627	0.905863
TAGLN3	0.027388	0.0317942	0.861415	0.389009	0.624896	0.00923347	0.621278	0.239555	0.811792	0.904025	0.066041	0.522095	1.17424	0.24369	0.695502
TALDO1	-0.0161625	0.0138569	-1.16639	0.243456	0.485735	-0.0451252	0.188896	-2.49152	0.0166152	0.115388	0.0247246	0.187173	1.14895	0.253569	0.700891
TAMM41	-0.0222101	0.022541	-0.98532	0.324467	0.566428	-0.0284788	0.63189	-0.988814	0.32805	0.55599	-0.0122999	0.615519	-0.339662	0.734889	0.926565
TANC1	-0.0329949	0.0200843	-1.64282	0.10042	0.304263	-0.0326052	0.479582	-1.35643	0.181739	0.398673	-0.0338961	0.468316	-0.927261	0.356229	0.769742
TANC2	0.0410571	0.0284027	1.44553	0.148308	0.376256	0.0587387	2.66471	1.58059	0.120987	0.322521	0.0162215	2.42522	0.368306	0.713495	0.918826
TANGO2	-0.00654659	0.0127384	-0.513925	0.607304	0.792212	0.0173923	0.252604	1.09786	0.278115	0.508721	-0.0503388	0.203877	-2.34934	0.0209567	0.349378
TANGO6	-0.0592014	0.0277238	-2.1354	0.0327282	0.165468	-0.0581273	0.903223	-1.6237	0.111436	0.309562	-0.0608109	0.865395	-1.38773	0.168588	0.621753
TANK	0.0255639	0.0210244	1.21592	0.224017	0.466777	0.0185027	0.722927	0.695354	0.490415	0.695435	0.0372973	0.656915	1.08737	0.279728	0.724609
TAOK1	-0.0330224	0.0302034	-1.09333	0.274248	0.515989	0.00618497	1.69468	0.173906	0.862721	0.929667	-0.13445	1.66348	-2.3504	0.0209005	0.349378
TAOK2	0.0147583	0.00931479	1.5844	0.113103	0.324081	0.00478181	0.20339	0.454017	0.652002	0.809817	0.0505829	0.163613	2.53444	0.0129606	0.311378
TAOK3	-0.0212104	0.0356666	-0.594685	0.552054	0.754618	-0.0904134	1.86736	-1.83451	0.073206	0.248376	0.054885	1.92023	1.062	0.29103	0.731436
TAPBP	-4.27348e-05	0.0114016	-0.00374813	0.997009	0.998417	-0.00573573	0.248331	-0.432352	0.667554	0.819358	0.0160465	0.226479	0.719501	0.473665	0.830476
TAPT1	-0.00297484	0.0160985	-0.18479	0.853394	0.934392	-0.00915002	0.494599	-0.451308	0.653939	0.810849	0.00756154	0.411807	0.285522	0.775889	0.940935
TAPT1-AS1	-0.0431422	0.0365985	-1.1788	0.238479	0.480115	-0.132089	1.3137	-2.53712	0.0147449	0.108254	0.043754	1.20492	0.850271	0.397392	0.794971
TARBP1	-0.136766	0.0422034	-3.24064	0.00119261	0.0272909	-0.215497	1.38027	-3.94993	0.000277075	0.0181826	-0.0194544	1.30675	-0.292124	0.77087	0.939151
TARS	-0.00140552	0.0125311	-0.112163	0.910694	0.961094	-0.00365322	0.208804	-0.261726	0.794729	0.894593	0.00793094	0.232454	0.278788	0.781037	0.943712
TARS2	-0.00574418	0.0102724	-0.559184	0.576036	0.772057	-0.00343754	0.207058	-0.294066	0.770062	0.880811	-0.0135643	0.209772	-0.6302	0.530134	0.861048
TARSL2	0.0165388	0.0323711	0.510912	0.609413	0.793954	0.000273357	1.03675	0.0069887	0.994455	0.997562	0.0518985	1.13566	0.89991	0.370529	0.779932
TASP1	-0.11191	0.0309274	-3.61848	0.000296335	0.0128784	-0.167961	1.17113	-4.11431	0.000163458	0.0149734	-0.0364059	1.06681	-0.768362	0.444249	0.817217
TATDN1	0.0143264	0.0161032	0.889663	0.373647	0.612696	0.0175141	0.472663	0.914822	0.365169	0.590278	0.00661631	0.496986	0.222213	0.824643	0.957265
TATDN3	-0.0458419	0.0243418	-1.88326	0.0596657	0.23091	-0.0596392	0.56666	-2.08142	0.043124	0.185815	-0.0100602	0.559476	-0.218023	0.827902	0.957895
TAX1BP1	-0.0132844	0.0286043	-0.464419	0.642348	0.815212	-0.00132027	1.13139	-0.0391562	0.968939	0.984763	-0.0439997	1.11729	-0.814422	0.417516	0.804605
TAZ	-0.0516507	0.0269242	-1.91838	0.0550634	0.22033	-0.0557868	0.567736	-1.42341	0.161839	0.375315	-0.0479542	0.450672	-1.29428	0.198823	0.651716
TBC1D1	0.000933335	0.0242829	0.0384359	0.96934	0.987287	0.00246867	0.809481	0.0860456	0.931813	0.966582	-0.00294432	0.767113	-0.0645754	0.948653	0.990082
TBC1D10B	-0.00978024	0.00726977	-1.34533	0.178519	0.415034	-0.00262635	0.152878	-0.322598	0.748497	0.869484	-0.0379314	0.154854	-2.34872	0.0209895	0.349378
TBC1D12	0.00658149	0.0197963	0.33246	0.739542	0.875401	0.0113745	0.618969	0.493732	0.623901	0.789422	-0.00694656	0.605534	-0.17948	0.857957	0.966472
TBC1D13	-0.0258796	0.00836465	-3.09393	0.00197526	0.0363333	-0.0207993	0.181053	-2.23609	0.0303578	0.156544	-0.0473542	0.163575	-2.4762	0.0151166	0.32208
TBC1D14	-0.0175764	0.0152939	-1.14924	0.250456	0.492013	-0.00366216	0.372414	-0.202188	0.840683	0.918669	-0.0521394	0.321147	-1.82645	0.0710407	0.48439
TBC1D15	-0.0343702	0.0203653	-1.68768	0.091472	0.288334	-0.0333146	0.660799	-1.38233	0.173705	0.388567	-0.0370063	0.619243	-0.971677	0.333771	0.756876
TBC1D16	-0.0223977	0.0100375	-2.23139	0.0256551	0.144338	-0.0252188	0.175718	-2.19712	0.0332111	0.163314	-0.0132275	0.171717	-0.639179	0.524302	0.858071
TBC1D17	-0.00237042	0.0087113	-0.272109	0.785538	0.901217	-0.00101927	0.195951	-0.101539	0.919575	0.960727	-0.00649146	0.1488	-0.37028	0.712029	0.918826
TBC1D19	-1.13578e-05	0.0312987	-0.000362883	0.99971	0.999797	0.005248	1.04452	0.145416	0.885033	0.941494	-0.0159692	1.24342	-0.254027	0.80005	0.949136
TBC1D2	-0.00729217	0.00935805	-0.77924	0.435838	0.663751	-0.0159602	0.0953423	-0.990029	0.328373	0.556226	-0.00288686	0.0900569	-0.251193	0.802228	0.950069
TBC1D20	-0.0260747	0.0119753	-2.17738	0.0294523	0.156627	-0.021808	0.2694	-1.55753	0.126362	0.329481	-0.0376985	0.292295	-1.63123	0.106276	0.54794
TBC1D22A	-0.0791507	0.0306955	-2.57858	0.00992078	0.0879748	-0.113512	1.19657	-2.58387	0.0130934	0.102121	-0.0463726	1.19469	-1.08077	0.282639	0.727757
TBC1D22B	-0.0228427	0.0116235	-1.96521	0.0493894	0.210054	-0.0218844	0.324659	-1.60711	0.115036	0.315013	-0.0254153	0.273433	-1.13908	0.257643	0.703592
TBC1D23	-0.0106968	0.0164767	-0.649211	0.516202	0.727556	0.0110556	0.45482	0.558111	0.579539	0.75657	-0.0595372	0.433653	-2.00582	0.0478267	0.431608
TBC1D24	-0.00419886	0.00412668	-1.01749	0.30892	0.550992	-0.00245949	0.0631461	-0.545916	0.587825	0.762548	-0.0132634	0.0698314	-1.28961	0.200433	0.655034
TBC1D25	-0.00732656	0.00784389	-0.934046	0.35028	0.591584	-0.00622805	0.17826	-0.711608	0.480386	0.687873	-0.0118108	0.146753	-0.66792	0.505865	0.849146
TBC1D2B	0.00383165	0.012874	0.297628	0.765987	0.89007	0.00471419	0.348478	0.330894	0.742263	0.866973	-9.686e-05	0.343851	-0.00322239	0.997436	0.999798
TBC1D30	-0.0295785	0.0223701	-1.32223	0.18609	0.423796	-0.0132778	0.695442	-0.483541	0.63106	0.794134	-0.0617433	0.603653	-1.60069	0.112889	0.553717
TBC1D31	-0.00300336	0.0160036	-0.187667	0.851138	0.933049	0.0040531	0.441968	0.217058	0.829146	0.913752	-0.0225288	0.428087	-0.725303	0.470116	0.828546
TBC1D32	0.00174897	0.0233661	0.0748507	0.940333	0.974378	0.00234287	0.90066	0.0871482	0.930941	0.966532	-8.54573e-05	0.823833	-0.0018087	0.998561	0.999798
TBC1D4	0.0240377	0.0317302	0.757565	0.448711	0.675786	0.100565	1.51759	2.56631	0.0136837	0.10417	-0.121671	1.42106	-2.25017	0.0268335	0.365931
TBC1D5	0.0412384	0.0349073	1.18137	0.237455	0.479499	0.0843899	2.75225	1.77566	0.0825634	0.264401	-0.00931017	2.71581	-0.180996	0.856771	0.966472
TBC1D7	-0.0173401	0.00966371	-1.79435	0.072757	0.256192	-0.0272759	0.17183	-2.47943	0.0169775	0.116699	0.0162398	0.195355	0.803001	0.424054	0.807309
TBC1D8	-0.00779995	0.0224438	-0.347533	0.728191	0.869046	0.00729101	0.838409	0.269724	0.788608	0.891087	-0.0412919	0.872059	-1.02538	0.307885	0.741158
TBC1D8B	0.00562951	0.00504039	1.11688	0.264046	0.506174	0.00728058	0.0643679	1.35303	0.182816	0.400193	-0.00618981	0.078196	-0.429938	0.668251	0.902772
TBC1D9	-0.0549201	0.0244852	-2.24299	0.0248973	0.142362	-0.0586376	0.813322	-1.94371	0.0582096	0.219221	-0.0477438	0.800015	-1.13907	0.257644	0.703592
TBC1D9B	-0.0147289	0.0156982	-0.938258	0.348112	0.589569	-0.0209545	0.374284	-1.16025	0.252076	0.481804	0.00451036	0.379993	0.142063	0.887343	0.975469
TBCA	0.00621232	0.025878	0.240062	0.810282	0.914862	-0.00218084	0.890495	-0.0701682	0.944371	0.973778	0.0251811	0.926498	0.538932	0.591242	0.878805
TBCB	0.00174307	0.0163231	0.106786	0.914959	0.962661	-0.0109121	0.233309	-0.589479	0.558497	0.74218	0.0459752	0.222836	1.32846	0.187639	0.641527
TBCC	-0.00437908	0.00665985	-0.657535	0.510837	0.723347	-0.00729886	0.0804349	-0.985661	0.329578	0.557179	0.00797685	0.0672952	0.52365	0.601858	0.881259
TBCCD1	-0.024586	0.00786883	-3.12448	0.00178119	0.034536	-0.0353129	0.115876	-3.8851	0.000333392	0.0197857	0.00750527	0.12722	0.477396	0.634218	0.893483
TBCD	0.0166943	0.0234324	0.712442	0.476191	0.696681	0.0589754	0.803173	1.99449	0.0521878	0.206676	-0.0546824	0.837704	-1.42332	0.158041	0.61108
TBCK	-0.00276773	0.0302468	-0.0915047	0.927092	0.968361	-0.00335844	1.92282	-0.0906084	0.928207	0.965034	-0.00159027	1.78822	-0.0303889	0.975823	0.995534
TBK1	-0.00136776	0.0184806	-0.0740108	0.941002	0.974397	0.0100958	0.512559	0.474455	0.637473	0.799592	-0.0365589	0.496039	-0.980596	0.329376	0.754015
TBKBP1	0.00285946	0.0079497	0.359694	0.719076	0.863519	0.0105273	0.18947	1.04463	0.301782	0.531598	-0.00977346	0.1203	-0.755577	0.451842	0.82073
TBL1X	-0.0130971	0.00779267	-1.68069	0.0928228	0.290694	-0.0166522	0.103898	-1.87747	0.0669552	0.236327	-0.00106465	0.0951537	-0.0652471	0.94812	0.990082
TBL1XR1	-0.0606965	0.0294108	-2.06375	0.0390414	0.184073	-0.10582	1.38002	-2.9632	0.00485501	0.0622001	0.0344283	1.38861	0.663994	0.508363	0.851552
TBL2	-0.00813354	0.00475232	-1.71149	0.0869912	0.280723	-0.00751825	0.0679897	-1.40552	0.166746	0.379913	-0.0104386	0.05681	-1.00822	0.316005	0.746512
TBP	-0.0043341	0.00854753	-0.507059	0.612113	0.795506	-0.00142873	0.166174	-0.150356	0.881157	0.939099	-0.0166513	0.181599	-0.851068	0.396952	0.794729
TBPL1	-0.00615678	0.0149835	-0.410904	0.681143	0.84077	-0.00153132	0.321586	-0.082463	0.934645	0.967972	-0.0147866	0.313516	-0.582958	0.561354	0.869689
TBR1	0.00146538	0.00128779	1.1379	0.255162	0.497822	0.00174198	0.00339747	1.24076	0.221136	0.446211	-1.52224e-06	0.00277235	-0.000470819	0.999625	0.999798
TBRG1	-0.00841717	0.0195489	-0.430569	0.666782	0.830802	-0.0242392	0.556205	-0.931423	0.356613	0.581655	0.0120742	0.428089	0.407694	0.68445	0.908095
TBRG4	-0.000663694	0.00651695	-0.101841	0.918883	0.964659	-0.00287881	0.112903	-0.40232	0.689356	0.833694	0.0101117	0.0841281	0.640716	0.523323	0.857074
TC2N	0.000689945	0.00190566	0.362051	0.717314	0.862294	0.00166674	0.0140119	0.777041	0.441207	0.655514	-0.00296922	0.00716756	-0.715203	0.476303	0.832324
TCAF1	0.00334444	0.0258355	0.129451	0.897	0.953873	-0.00813678	0.808967	-0.275453	0.784231	0.88875	0.0407051	0.818084	0.763889	0.446913	0.818651
TCAF2	0.0232778	0.00995224	2.33896	0.0193377	0.124494	0.0303338	0.157412	2.78735	0.00776057	0.0785426	-0.0127741	0.159614	-0.519291	0.604851	0.881259
TCAIM	-0.00124587	0.0277659	-0.0448706	0.96421	0.985096	-0.00352666	1.23363	-0.101735	0.91942	0.960727	0.0028364	1.147	0.0611596	0.951365	0.990627
TCEA1	-0.0213686	0.0144787	-1.47587	0.13998	0.365343	-0.0270541	0.262076	-1.55288	0.127469	0.330744	-0.00867431	0.282116	-0.333211	0.739737	0.926957
TCEA2	0.00110499	0.0131997	0.0837135	0.933284	0.971375	-0.0178228	0.264718	-1.10614	0.274553	0.505616	0.0397289	0.200909	1.72609	0.0877046	0.516309
TCEA3	-0.00114202	0.0175751	-0.0649791	0.948191	0.977195	0.0200112	0.240397	0.737888	0.464846	0.674674	-0.0164587	0.234261	-0.713211	0.477529	0.833075
TCEAL1	0.00555569	0.0145162	0.382723	0.701925	0.853869	-0.00279215	0.207329	-0.1555	0.877135	0.937392	0.0213042	0.201686	0.863818	0.389945	0.790701
TCEAL2	-0.0323059	0.0258841	-1.2481	0.211995	0.451912	-0.0502613	0.401601	-1.7912	0.0800721	0.260362	0.070183	0.468114	1.04689	0.298406	0.735263
TCEAL3	-0.0418779	0.0164339	-2.54826	0.0108261	0.0908539	-0.050222	0.233443	-2.8981	0.00578593	0.0685989	0.0326648	0.392283	0.630648	0.530052	0.861048
TCEAL4	-0.0231231	0.0152029	-1.52097	0.128268	0.349288	-0.0269214	0.305891	-1.65964	0.103953	0.298289	0.00431042	0.379752	0.0988755	0.921467	0.984869
TCEAL5	-0.0122808	0.00901281	-1.3626	0.173009	0.407602	-0.0197507	0.153608	-2.05754	0.0454659	0.191334	0.0433175	0.175322	1.65407	0.101626	0.536994
TCEAL6	-0.00846609	0.0128389	-0.65941	0.509632	0.722438	-0.0132135	0.149019	-0.978726	0.33304	0.560695	0.0364261	0.26179	0.877401	0.382858	0.785984
TCEAL7	-0.0465109	0.0245227	-1.89665	0.0578741	0.226556	-0.0773606	0.254252	-2.79131	0.00795367	0.0795092	0.0647456	0.287332	1.23016	0.222362	0.676184
TCEAL8	-0.0187023	0.00964736	-1.93859	0.0525511	0.216345	-0.0279422	0.104758	-2.606	0.0124844	0.100187	0.020574	0.1147	0.93068	0.354668	0.769085
TCEAL9	-0.00303459	0.00966042	-0.314126	0.753425	0.882752	-0.017359	0.102409	-1.45121	0.154159	0.365826	0.0238309	0.076466	1.45474	0.149336	0.599314
TCEANC2	-0.00479496	0.00675403	-0.70994	0.477741	0.697949	5.47157e-05	0.138325	0.00713839	0.994336	0.99756	-0.0216371	0.119514	-1.51476	0.133277	0.581387
TCERG1	-0.0414483	0.0221858	-1.86824	0.061729	0.234883	-0.0437953	1.07064	-1.70073	0.0959064	0.286419	-0.0346886	0.981611	-0.793756	0.42939	0.810392
TCERG1L	-0.00592512	0.0117399	-0.5047	0.61377	0.796272	-0.00746391	0.158455	-0.50872	0.613493	0.7817	-0.00318646	0.133439	-0.162795	0.871038	0.97006
TCF12	0.125384	0.0354851	3.53343	0.000410209	0.0151935	0.154216	2.58526	3.64283	0.000695551	0.0257186	0.0572678	2.54947	0.880098	0.381111	0.785047
TCF20	-0.0740214	0.0278214	-2.66059	0.00780041	0.0769125	-0.0584017	1.10687	-1.56253	0.125181	0.328175	-0.0934289	1.11572	-2.24252	0.0273419	0.366546
TCF25	0.0130187	0.0394719	0.329822	0.741535	0.876283	0.0254787	1.40369	0.483369	0.631191	0.794212	-0.00288866	1.39595	-0.0485018	0.961422	0.992364
TCF3	-0.003955	0.00388404	-1.01827	0.308549	0.550813	-0.00391448	0.0575392	-0.929441	0.357628	0.582734	-0.00418552	0.0535384	-0.416695	0.677877	0.905814
TCF4	0.121592	0.0306391	3.96852	7.23213e-05	0.0064288	0.13735	3.96813	3.22361	0.0023597	0.0447555	0.104717	3.89685	2.37503	0.0196337	0.343002
TCF4-AS1	-0.0161882	0.0131765	-1.22857	0.219232	0.46155	-0.00544218	0.109701	-0.359187	0.721357	0.853337	-0.0495374	0.195765	-1.85594	0.0667072	0.477613
TCF7	-0.0122649	0.00662864	-1.85029	0.0642719	0.239899	-0.00222281	0.0455369	-0.299466	0.766097	0.879056	-0.0518165	0.084034	-3.51757	0.000680002	0.157921
TCF7L1	-0.0027332	0.00393006	-0.695461	0.486767	0.706313	-0.000232556	0.037653	-0.0543232	0.956919	0.978078	-0.0161372	0.0314693	-1.62815	0.10696	0.548207
TCF7L2	0.0197959	0.0142162	1.39249	0.163775	0.395359	0.0356288	0.273916	1.99387	0.0522578	0.206716	-0.00750517	0.228329	-0.31985	0.749811	0.92978
TCFL5	-0.0139636	0.00567174	-2.46195	0.0138182	0.103422	-0.0130233	0.118988	-2.07407	0.0438336	0.187192	-0.0181306	0.102414	-1.37159	0.173543	0.62749
TCHP	-0.0453127	0.0239852	-1.88919	0.0588661	0.22912	-0.0403034	0.415871	-1.34669	0.184984	0.402744	-0.0543078	0.58431	-1.35418	0.179013	0.632905
TCOF1	0.01624	0.00930773	1.74478	0.0810227	0.270478	0.00161475	0.175989	0.148129	0.882904	0.940422	0.0555935	0.165148	3.10899	0.00250176	0.195254
TCP1	-0.020513	0.0144935	-1.41532	0.156975	0.387111	-0.0272155	0.231661	-1.49036	0.143122	0.351856	-0.00910349	0.197434	-0.382095	0.703277	0.916725
TCP11L1	-0.0122897	0.0164762	-0.745909	0.455722	0.680228	-0.00100189	0.390236	-0.0509139	0.95962	0.97945	-0.0387589	0.439424	-1.28624	0.201603	0.656564
TCP11L2	-0.01466	0.0162269	-0.903437	0.366294	0.606981	0.00244932	0.383269	0.126331	0.900034	0.950886	-0.0546752	0.359517	-1.84399	0.0684184	0.481484
TCTA	-0.0177778	0.00880048	-2.02009	0.0433739	0.196714	-0.0324202	0.138273	-2.81257	0.00726257	0.0758827	0.00268442	0.121249	0.197002	0.844263	0.962635
TCTE3	-0.00813927	0.00465458	-1.74866	0.0803499	0.269413	-0.0108044	0.0519162	-2.08488	0.0427936	0.185076	0.00298424	0.0558063	0.281873	0.778677	0.942141
TCTEX1D1	-0.0201493	0.0152593	-1.32046	0.186682	0.424427	-0.0682478	0.261227	-3.33226	0.00173507	0.0386328	0.0398628	0.225671	1.74246	0.0847849	0.510178
TCTN1	-0.0137057	0.00848868	-1.61459	0.106399	0.314309	-0.0210246	0.167826	-2.19843	0.0331113	0.163071	0.0134759	0.167131	0.731184	0.466534	0.827719
TCTN2	0.0182051	0.0129108	1.41007	0.158518	0.388643	0.0234797	0.275973	1.52653	0.133889	0.339081	0.00562561	0.283761	0.236834	0.813315	0.953985
TCTN3	-0.0333478	0.0122861	-2.71427	0.00664212	0.0704834	-0.0434552	0.243213	-2.9327	0.00527218	0.0652852	-0.0111104	0.199991	-0.505513	0.614413	0.883764
TDG	-0.0986469	0.0225865	-4.36752	1.25665e-05	0.00258783	-0.0807218	0.377695	-3.03103	0.00405001	0.0572613	-0.144575	0.528807	-3.39144	0.00102807	0.169347
TDO2	-0.00595188	0.00461558	-1.28952	0.197218	0.437102	-0.0244702	0.0124289	-1.20251	0.236951	0.46426	-0.0049475	0.011661	-1.04398	0.299245	0.736543
TDP1	0.0391379	0.0127697	3.0649	0.00217743	0.0384746	0.0364865	0.257614	2.42497	0.0193935	0.125015	0.0459659	0.282975	1.90372	0.0600872	0.460762
TDP2	-0.00451025	0.0135597	-0.332621	0.73942	0.875396	0.00448205	0.320801	0.259146	0.796707	0.895604	-0.018854	0.27467	-0.863127	0.390323	0.791051
TDRD3	-0.0388752	0.033157	-1.17246	0.241013	0.483029	-0.0192441	1.45933	-0.456108	0.650509	0.809355	-0.0705779	1.34229	-1.31633	0.191349	0.644673
TDRD5	-0.00317613	0.00288768	-1.09989	0.271381	0.513354	-0.00448889	0.0291487	-1.34588	0.185093	0.402744	0.00075396	0.0175089	0.13065	0.896339	0.978748
TDRD6	0.0193134	0.0103219	1.8711	0.0613311	0.234084	0.0254441	0.187431	2.0623	0.0449906	0.190372	0.00501357	0.152831	0.266074	0.790781	0.948334
TDRD7	0.0119002	0.00871853	1.36493	0.172276	0.406223	0.00363139	0.230868	0.366179	0.715951	0.850508	0.040043	0.210433	2.18869	0.0311635	0.38135
TDRD9	-0.00407235	0.00270017	-1.50818	0.131507	0.354324	-0.00464268	0.0274966	-1.54313	0.129815	0.333365	-0.0017109	0.0190741	-0.279468	0.780516	0.943497
TDRKH	0.00401512	0.00559157	0.718066	0.472717	0.694648	0.00256442	0.0918394	0.411492	0.682669	0.830238	0.0100049	0.0908861	0.790071	0.431528	0.811188
TDRP	-0.0361514	0.0158666	-2.27846	0.0226993	0.135733	-0.0358169	0.475704	-1.89936	0.0639493	0.230289	-0.0369623	0.501607	-1.25892	0.211258	0.667935
TEAD1	-0.074179	0.0343616	-2.15877	0.0308677	0.160876	-0.00790501	1.53889	-0.177279	0.860086	0.928806	-0.171069	1.47132	-3.1729	0.00205495	0.187012
TEC	-0.000911955	0.0017994	-0.506812	0.612287	0.795539	-0.00110897	0.0110557	-0.579621	0.565065	0.746018	0.0005969	0.00911204	0.112734	0.910488	0.983588
TECPR1	-0.0167321	0.0152829	-1.09482	0.273595	0.515844	-0.0174249	0.331037	-0.896405	0.374815	0.599082	-0.0156107	0.327107	-0.631204	0.52948	0.861048
TECPR2	-0.0514415	0.018272	-2.81532	0.00487291	0.0601399	-0.0554913	0.567506	-2.37435	0.0219127	0.134036	-0.045074	0.517448	-1.53808	0.127478	0.574994
TECR	0.00622147	0.016138	0.385517	0.699854	0.852394	-0.018598	0.343867	-0.963894	0.340259	0.56714	0.064011	0.306914	2.17415	0.0322728	0.385122
TECTA	-0.0235356	0.00787207	-2.98976	0.00279199	0.0447493	-0.0334669	0.130539	-3.87969	0.000338992	0.0197857	0.0259302	0.129847	1.34691	0.181334	0.636348
TEF	-0.0211793	0.0151243	-1.40035	0.161409	0.392002	-0.00602714	0.335752	-0.325869	0.746036	0.868022	-0.0517595	0.317507	-1.96988	0.0518741	0.441038
TEFM	0.00543838	0.0155948	0.348731	0.727292	0.868496	-0.0166031	0.350999	-0.817951	0.417703	0.635998	0.0371893	0.270127	1.5265	0.130331	0.578464
TEK	0.00156244	0.00332239	0.470277	0.638157	0.812443	0.0040806	0.0367128	1.10551	0.274826	0.505795	-0.00918454	0.0342882	-1.20446	0.231516	0.683345
TELO2	-0.0161305	0.00630706	-2.55753	0.0105418	0.0899886	-0.0132224	0.114538	-1.80103	0.0784126	0.257498	-0.0243235	0.0811474	-1.97389	0.0514091	0.441038
TENM1	0.0139263	0.0374273	0.372089	0.709827	0.858658	0.0200249	2.77541	0.392231	0.696742	0.838354	0.00684076	2.66601	0.12431	0.901342	0.98004
TENM2	0.0403097	0.033895	1.18925	0.234341	0.47659	0.0804312	5.13805	2.02291	0.0490586	0.200609	-0.0663888	4.94678	-1.0239	0.308582	0.741637
TENM3	-0.0492562	0.0356992	-1.37976	0.167662	0.400419	-0.0862491	3.91668	-2.05182	0.0460432	0.192641	0.0464604	3.85318	0.68712	0.493744	0.841918
TENM4	-0.0260965	0.0394325	-0.661801	0.508099	0.721325	-5.98056e-05	2.15364	-0.00129279	0.998974	0.999486	-0.0952853	2.18245	-1.26354	0.209702	0.664666
TEPSIN	-0.00427558	0.00487244	-0.877502	0.380214	0.617707	-0.00585041	0.0737859	-1.06283	0.293537	0.523716	0.00142443	0.03837	0.136019	0.892107	0.977549
TERF1	0.0216955	0.0188909	1.14846	0.250777	0.492433	0.0141273	0.598498	0.609913	0.544992	0.731382	0.0367295	0.531602	1.12508	0.263495	0.710586
TERF2	0.00303521	0.00867021	0.350074	0.726283	0.867918	0.00316921	0.173557	0.336885	0.737772	0.863711	0.00227934	0.206062	0.102016	0.918967	0.984869
TERF2IP	-0.020897	0.0552878	-0.377967	0.705455	0.855608	-0.0141643	1.12476	-0.204224	0.839207	0.918534	-0.0326328	1.06797	-0.356371	0.722524	0.920708
TESC	0.00353214	0.00343153	1.02932	0.303329	0.545059	0.00579545	0.0448126	1.37055	0.177324	0.393387	-0.000833199	0.0291602	-0.14188	0.887487	0.975477
TESK1	0.0156946	0.00792325	1.98082	0.0476112	0.206685	0.00930222	0.162998	0.967594	0.338427	0.565563	0.0292306	0.107425	2.08943	0.0394426	0.405175
TESK2	0.012601	0.0052822	2.38555	0.0170535	0.115924	0.0188898	0.0785742	3.04566	0.00387634	0.0561672	-0.00400673	0.0668538	-0.397535	0.691898	0.912112
TESPA1	1.57208e-05	0.00435687	0.00360829	0.997121	0.998417	0.00590233	0.0972921	0.804178	0.425529	0.642464	-0.00318721	0.0157681	-0.588706	0.557508	0.868621
TET1	-0.0368483	0.0115857	-3.18049	0.00147025	0.0305579	-0.0335537	0.254222	-2.61737	0.0120313	0.0983962	-0.0515338	0.298197	-1.90404	0.0600449	0.460743
TET2	-0.0289681	0.0232966	-1.24345	0.213703	0.454176	-0.0562816	0.861352	-2.00667	0.0508257	0.204222	0.0318069	0.855553	0.760251	0.449058	0.819022
TET3	-0.0607676	0.0344861	-1.76209	0.078054	0.265214	-0.0256102	0.723874	-0.63212	0.530564	0.723274	-0.153241	0.698298	-2.33218	0.0221591	0.353384
TEX10	-0.0250356	0.0117069	-2.13853	0.0324739	0.164881	-0.0268817	0.266372	-2.05945	0.0452743	0.191107	-0.0174431	0.301541	-0.658959	0.511576	0.852996
TEX15	0.0165482	0.00551223	3.0021	0.00268128	0.043518	0.0215057	0.0674696	3.40583	0.00139945	0.0355324	0.00067024	0.0659256	0.0593106	0.952834	0.990771
TEX2	0.00433042	0.0100431	0.431185	0.666334	0.830556	-0.00277544	0.251351	-0.242302	0.809649	0.902837	0.0279521	0.207779	1.33842	0.184074	0.639528
TEX22	-0.00733177	0.00702779	-1.04325	0.296831	0.538573	-0.00253619	0.12051	-0.307464	0.759911	0.875177	-0.0200306	0.098322	-1.49227	0.139067	0.587062
TEX264	-0.023642	0.0116847	-2.02333	0.0430388	0.195758	-0.0337918	0.160231	-2.52863	0.0150331	0.109743	0.00930887	0.144504	0.386603	0.699993	0.915163
TEX29	0.00148962	0.00268966	0.553831	0.579695	0.774374	0.000353642	0.0367478	0.114014	0.909735	0.955544	0.00493315	0.0225937	0.913485	0.363387	0.774315
TEX30	-0.00604899	0.00770241	-0.785337	0.432256	0.660544	-0.00772653	0.0788749	-0.904971	0.370427	0.594865	0.00128616	0.0853905	0.0720404	0.942736	0.987979
TEX41	0.00436707	0.0102409	0.426434	0.669791	0.832568	0.0109437	0.124421	0.927528	0.358719	0.583688	-0.0157206	0.112499	-0.762375	0.447896	0.818728
TEX9	0.0189971	0.0155252	1.22363	0.221092	0.463506	0.00660742	0.229491	0.356849	0.722884	0.854377	0.0483296	0.287765	1.69638	0.0932121	0.524655
TF	0.0231112	0.0111365	2.07526	0.0379624	0.18184	0.0215498	0.223594	1.76359	0.0846014	0.267777	0.0307693	0.297546	1.13705	0.258486	0.70516
TFAM	-0.00766468	0.00951045	-0.805921	0.420288	0.651489	-0.0140135	0.144569	-1.32683	0.191269	0.410941	0.0195524	0.170117	0.894119	0.373603	0.78161
TFAP2E	-0.00625204	0.0140469	-0.445084	0.656259	0.824767	0.0015802	0.197615	0.0858154	0.932006	0.966637	-0.0171537	0.206269	-0.7896	0.431802	0.811188
TFAP4	-0.0121354	0.0105039	-1.15532	0.247961	0.489903	-0.0258688	0.0847353	-1.70913	0.0955403	0.285785	0.000624163	0.100627	0.0427829	0.965968	0.993669
TFB1M	-0.00101017	0.0195753	-0.0516043	0.958844	0.983247	-0.0187872	0.528034	-0.750604	0.456805	0.668799	0.0269907	0.460065	0.859224	0.392461	0.791623
TFB2M	-0.00640079	0.0054535	-1.1737	0.240514	0.482446	-0.00770314	0.106184	-1.33505	0.188587	0.407827	0.00450494	0.0942777	0.269807	0.787918	0.94737
TFCP2	-0.0676733	0.0238444	-2.83812	0.00453802	0.0578503	-0.0952585	0.964848	-3.17407	0.00271316	0.0477219	-0.0204517	0.870759	-0.520848	0.60373	0.881259
TFDP1	-0.0118572	0.0135729	-0.873591	0.382341	0.619279	-0.00994147	0.305164	-0.612346	0.543396	0.730433	-0.0163046	0.290596	-0.659123	0.511471	0.852996
TFDP2	0.115013	0.030546	3.76523	0.000166394	0.00991158	0.158096	1.88783	4.21933	0.000117331	0.0125455	0.0296465	1.75983	0.562092	0.575427	0.875716
TFE3	0.00454137	0.00569006	0.798123	0.424799	0.654443	0.00576825	0.098951	0.927523	0.358612	0.583678	-0.00176481	0.0829327	-0.125169	0.900664	0.979676
TFEB	-0.00148016	0.0094111	-0.157278	0.875026	0.944109	0.00388904	0.23598	0.354076	0.724939	0.855534	-0.0163076	0.184835	-0.89344	0.373964	0.781753
TFG	-0.00650571	0.0161389	-0.403108	0.686869	0.843692	-0.0225012	0.554917	-1.19156	0.239692	0.466902	0.0368308	0.456484	1.18493	0.239112	0.69166
TFIP11	0.00425819	0.00846103	0.503271	0.614774	0.796627	-0.00557746	0.116389	-0.56976	0.571679	0.750739	0.0333081	0.12195	1.97986	0.0507222	0.441038
TFPT	-0.00990403	0.00500299	-1.97962	0.0477461	0.206959	-0.00828724	0.0689696	-1.52235	0.13493	0.340819	-0.0186937	0.0782949	-1.47279	0.144237	0.591694
TFR2	-0.007812	0.00618897	-1.26224	0.206861	0.446511	-0.0010115	0.0858303	-0.144892	0.885444	0.941794	-0.0327831	0.0868096	-2.45066	0.0161593	0.322711
TFRC	-0.0309735	0.0161586	-1.91684	0.0552584	0.220652	-0.0271452	0.381208	-1.45739	0.151963	0.362978	-0.0426208	0.346124	-1.31189	0.192837	0.646483
TGDS	-0.0119466	0.00627096	-1.90506	0.0567716	0.223909	-0.0204882	0.0955268	-2.7991	0.00752484	0.0773268	0.0116233	0.0827055	0.955952	0.341614	0.76304
TGFA	0.000862199	0.00267895	0.321842	0.747573	0.879454	-0.000622264	0.0259953	-0.223266	0.824341	0.91087	0.0188852	0.0116062	1.94464	0.0551219	0.449866
TGFB1	-0.03088	0.0155076	-1.99129	0.0464495	0.20355	-0.0278904	0.141565	-1.59528	0.118449	0.31944	-0.0419117	0.292318	-1.24797	0.215257	0.671029
TGFB2	-0.0452244	0.0219897	-2.05662	0.0397232	0.185847	-0.0832585	0.370964	-2.9169	0.0055592	0.0669886	0.0103079	0.341948	0.298866	0.765719	0.936931
TGFBR1	0.00747713	0.0050416	1.48308	0.138052	0.362739	0.00684096	0.0676311	1.15743	0.253213	0.483577	0.00917637	0.0476838	0.949958	0.344634	0.76364
TGFBR3	0.0284986	0.0220302	1.29362	0.195798	0.435315	0.0227388	0.460521	0.881951	0.382498	0.606247	0.0440799	0.422659	1.03948	0.301406	0.736933
TGFBR3L	0.00245816	0.00494971	0.496627	0.619452	0.800163	-0.00412886	0.066695	-0.709343	0.481777	0.688951	0.0196616	0.0573487	2.09017	0.0393742	0.405175
TGFBRAP1	-0.0142709	0.00874264	-1.63233	0.10261	0.307431	-0.0161339	0.220188	-1.66818	0.102235	0.29521	-0.0059458	0.202985	-0.290824	0.771844	0.939151
TGOLN2	-0.0109005	0.0213955	-0.509476	0.610419	0.794638	-0.0358148	0.401293	-1.42903	0.159913	0.373037	0.0560484	0.388256	1.36425	0.175951	0.629788
TGS1	-0.00932591	0.0160581	-0.580761	0.561402	0.761835	-0.00377708	0.417865	-0.194363	0.846768	0.922006	-0.0212708	0.391599	-0.746019	0.457567	0.824491
TH2LCRR	-0.0254797	0.0125442	-2.0312	0.0422348	0.193754	-0.0220179	0.108978	-1.55457	0.127853	0.331174	-0.0380761	0.211308	-1.40932	0.162131	0.615152
THADA	0.0195556	0.026428	0.739956	0.459327	0.683578	0.00407479	0.869114	0.121936	0.903493	0.952366	0.0454051	0.850508	1.05148	0.295804	0.733386
THAP1	0.000922886	0.00531474	0.173647	0.862143	0.93844	-0.00212626	0.0531602	-0.375159	0.709307	0.846073	0.0231464	0.0674302	1.51274	0.133986	0.582082
THAP11	-0.00464299	0.00558868	-0.830785	0.406095	0.639787	-0.00666202	0.0548721	-1.00827	0.318853	0.546849	0.000432883	0.0425414	0.0413198	0.967131	0.994144
THAP12	-0.01315	0.00975798	-1.34762	0.177781	0.413784	-0.0168149	0.171442	-1.50851	0.138426	0.345896	-0.00112985	0.194436	-0.0559689	0.955489	0.991415
THAP2	0.0070476	0.00924213	0.762552	0.445731	0.67358	0.00663624	0.138603	0.64209	0.524078	0.719268	0.00868934	0.15167	0.420846	0.674854	0.904727
THAP3	0.0081621	0.00633955	1.28749	0.197924	0.437842	0.00622142	0.0928638	0.892617	0.376819	0.601121	0.0174594	0.0777221	1.14447	0.255461	0.702021
THAP4	0.0154333	0.0124616	1.23847	0.215541	0.456774	-0.00148062	0.278718	-0.0981876	0.92222	0.96236	0.0518633	0.273088	2.34351	0.0212676	0.350649
THAP6	-0.0413939	0.013267	-3.12007	0.00180807	0.0348087	-0.0417332	0.269475	-2.78908	0.00772555	0.0783815	-0.0401467	0.282398	-1.39939	0.165074	0.617703
THAP7	-0.0186637	0.00724236	-2.57702	0.00996548	0.0880436	-0.0271117	0.0862126	-2.9116	0.00563718	0.067787	-0.00572801	0.0492563	-0.497117	0.620308	0.887037
THAP8	-0.00785239	0.00511451	-1.53532	0.124706	0.342794	-0.00861623	0.0616289	-1.49908	0.140849	0.34928	-0.00494727	0.0645395	-0.441358	0.659994	0.900123
THAP9	-0.00947896	0.00353869	-2.67867	0.00739162	0.0746005	-0.010532	0.0460153	-2.85065	0.00656645	0.0726685	0.00221434	0.0591188	0.179859	0.857661	0.966472
THBS3	-0.0304528	0.00971646	-3.13415	0.00172355	0.033796	-0.0354309	0.106164	-2.13577	0.0390929	0.178085	-0.0278533	0.0800302	-2.32345	0.0223691	0.354265
THBS4	0.0290873	0.0113271	2.56794	0.0102306	0.0887571	0.0215223	0.205465	1.5469	0.128903	0.332575	0.0439579	0.208965	2.25349	0.0266156	0.364851
THEM4	-0.00345298	0.0158991	-0.217181	0.828067	0.922701	-0.014111	0.4987	-0.767713	0.446674	0.660326	0.0282184	0.436132	0.89059	0.375483	0.782243
THEM6	-0.0232681	0.00724768	-3.21042	0.00132541	0.0287384	-0.0317625	0.0938579	-3.69195	0.00060018	0.023987	-0.00250086	0.0795469	-0.185911	0.852925	0.96542
THEMIS	-0.00355127	0.00252306	-1.40753	0.159271	0.389697	-0.000318013	0.0244078	-0.100322	0.920535	0.961296	-0.00914045	0.00990039	-2.19314	0.0308307	0.38135
THNSL1	-0.0144617	0.00566479	-2.5529	0.010683	0.0901691	-0.0188676	0.0779684	-3.07067	0.00361833	0.0545867	0.0104979	0.0822685	0.717826	0.474692	0.831016
THOC1	-0.0099252	0.0198251	-0.500638	0.616626	0.79837	-0.00815855	0.681624	-0.344993	0.73171	0.85942	-0.0141027	0.675794	-0.387809	0.699057	0.914828
THOC2	0.010652	0.0237018	0.449415	0.653132	0.822805	0.0363194	0.88671	1.23598	0.22289	0.448106	-0.0371401	0.784001	-0.926253	0.35675	0.770004
THOC3	0.0176565	0.0102216	1.72737	0.0841014	0.276651	0.021822	0.206547	1.83183	0.0736122	0.249169	0.00602941	0.233016	0.302946	0.762618	0.935444
THOC5	-0.0167053	0.0127432	-1.31092	0.189885	0.428853	0.00371272	0.301185	0.242104	0.809802	0.902837	-0.0622621	0.307001	-2.71809	0.00785339	0.27371
THOC7	-0.0121906	0.0142347	-0.856399	0.391777	0.6268	-0.0163582	0.340304	-1.0507	0.299016	0.528677	0.00904702	0.386172	0.257418	0.797434	0.949043
THOP1	0.00350016	0.00797548	0.438865	0.660759	0.827902	0.00948134	0.215017	1.0228	0.311877	0.540426	-0.0135422	0.146866	-0.865447	0.389055	0.790284
THRA	-0.0137435	0.0211347	-0.650279	0.515512	0.726761	-0.023847	0.4265	-1.00602	0.319793	0.547788	0.0254268	0.478211	0.544784	0.58729	0.878542
THRAP3	-0.0307498	0.0266958	-1.15186	0.249379	0.491107	-0.0302192	0.830636	-0.971228	0.336635	0.563954	-0.0322301	0.935564	-0.620161	0.536692	0.862929
THRB	0.0285164	0.0389138	0.73281	0.463674	0.686687	-0.000218266	2.53584	-0.00422216	0.99665	0.998724	0.066088	2.21713	1.11801	0.266488	0.712361
THSD1	6.85558e-05	0.00309922	0.0221204	0.982352	0.992834	0.00163596	0.0392761	0.476155	0.636271	0.798688	-0.00677652	0.0336757	-0.943808	0.347752	0.764575
THSD4	0.00779513	0.0138374	0.563339	0.573204	0.769779	0.0150194	0.233722	0.950396	0.346996	0.573332	-0.0159429	0.235917	-0.556536	0.579202	0.876668
THSD4-AS1	-0.00531203	0.00920565	-0.57704	0.563912	0.763243	-0.0125939	0.105619	-1.29616	0.201565	0.423018	0.058555	0.152179	2.03492	0.045089	0.421319
THSD7A	-0.0926657	0.0456768	-2.02872	0.0424864	0.19456	-0.0957868	1.90726	-1.73026	0.0904485	0.276892	-0.0860095	1.78064	-1.0639	0.290398	0.731427
THSD7B	0.00937669	0.0181147	0.51763	0.604717	0.79042	-0.00216505	0.225585	-0.0957736	0.924155	0.963422	0.0300853	0.189705	0.993555	0.323234	0.750965
THTPA	-0.00960482	0.00547462	-1.75443	0.0793575	0.268081	-0.013468	0.0792737	-1.91252	0.0621984	0.226525	-0.00370303	0.0492763	-0.425442	0.671513	0.903587
THUMPD1	-0.0138413	0.0134687	-1.02766	0.304109	0.545829	-0.0274193	0.279069	-1.72352	0.0916721	0.279442	0.0205178	0.30812	0.810749	0.419612	0.805959
THUMPD2	-0.0185191	0.0171581	-1.07932	0.280443	0.521652	-0.0154777	0.502885	-0.759419	0.451568	0.66435	-0.0259201	0.515581	-0.815281	0.417027	0.804605
THUMPD3	0.000809979	0.00863615	0.0937894	0.925276	0.967647	0.00317401	0.17768	0.344047	0.732416	0.859968	-0.0159388	0.156671	-0.649082	0.517971	0.85454
THUMPD3-AS1	-0.0588364	0.0240501	-2.44641	0.0144286	0.105597	-0.0602981	0.601457	-1.97771	0.054116	0.210844	-0.0564289	0.603161	-1.44211	0.152682	0.603831
THY1	-0.0599139	0.0436142	-1.37373	0.169527	0.403126	-0.101488	1.0672	-1.85897	0.0698755	0.241833	0.0134273	0.790259	0.185176	0.853559	0.96542
THYN1	-0.0199525	0.0118114	-1.68926	0.0911702	0.288081	-0.027592	0.125371	-1.69819	0.097229	0.288511	-0.0113909	0.0992188	-0.662244	0.509487	0.852097
TIAL1	-0.0150103	0.0225315	-0.666192	0.505288	0.719606	0.0101292	0.59588	0.344971	0.731726	0.85942	-0.0510118	0.688885	-1.45175	0.149988	0.600428
TIAM1	-0.0584146	0.033959	-1.72015	0.0854045	0.278641	1.17565e-05	2.8941	0.000280753	0.999777	0.999777	-0.170656	2.88692	-2.94033	0.00415066	0.223093
TIAM2	0.0533396	0.030069	1.77391	0.0760784	0.261577	0.0632143	1.34792	1.62927	0.110248	0.307959	0.0384896	1.23727	0.80895	0.420641	0.806124
TICAM1	-0.0143616	0.00570454	-2.51758	0.0118164	0.094983	-0.0184263	0.0779389	-2.98005	0.00463794	0.0605673	0.00888291	0.0739635	0.600747	0.549518	0.865508
TIGAR	0.0108099	0.0114828	0.941399	0.3465	0.588587	0.00419275	0.273821	0.322281	0.748735	0.869598	0.0341408	0.26556	1.39758	0.165616	0.619297
TIGD4	0.00773955	0.00599506	1.29099	0.196708	0.436178	0.0107296	0.0982829	1.55787	0.126281	0.329481	-0.00160955	0.0837247	-0.132162	0.895146	0.978001
TIGD7	-0.00667136	0.00707264	-0.943263	0.345547	0.587744	-0.00277922	0.108469	-0.328961	0.743714	0.867085	-0.0157884	0.101846	-1.22103	0.225211	0.679426
TIMM13	-0.0295904	0.0124226	-2.38199	0.0172192	0.116609	-0.0631634	0.176403	-4.17479	0.000135238	0.0133573	0.0398708	0.125768	1.83209	0.0703453	0.48439
TIMM17A	-0.0420791	0.0133707	-3.14711	0.00164891	0.0329099	-0.054038	0.228559	-3.56963	0.000865141	0.0281132	0.000347642	0.217318	0.0121922	0.990299	0.998082
TIMM17B	-0.00200287	0.00742226	-0.269847	0.787278	0.902379	-0.00899388	0.0727459	-1.09547	0.279334	0.509789	0.029269	0.0848895	1.68559	0.0954375	0.528704
TIMM21	0.0193962	0.0112708	1.72093	0.085263	0.27849	0.00986048	0.190802	0.760183	0.451117	0.664333	0.0487816	0.191321	2.14234	0.0348199	0.393821
TIMM22	-0.00716794	0.00749931	-0.955813	0.339167	0.581256	-0.0133668	0.110066	-1.58025	0.121067	0.322658	0.0156034	0.108367	0.962449	0.338359	0.760834
TIMM23	-0.00477169	0.0105547	-0.452093	0.651202	0.821538	-0.00123163	0.24952	-0.107322	0.915011	0.958734	-0.0242001	0.31187	-0.900144	0.370405	0.779814
TIMM23B	-0.0440693	0.0340452	-1.29444	0.195515	0.435315	-0.017361	0.938025	-0.410572	0.683338	0.830789	-0.0932901	0.959636	-1.62517	0.107598	0.54854
TIMM44	0.000889776	0.0131392	0.0677194	0.946009	0.976643	-0.00563522	0.247066	-0.346907	0.730281	0.858788	0.0132365	0.204304	0.592366	0.555066	0.86821
TIMM50	-0.024904	0.0110722	-2.24923	0.0244979	0.141131	-0.0333788	0.182502	-2.53796	0.0146881	0.108002	-0.00427978	0.170303	-0.208599	0.835225	0.960193
TIMM8B	-0.0255601	0.00881542	-2.89947	0.0037379	0.0521329	-0.0320489	0.109856	-3.20126	0.00251923	0.0459406	-0.00316373	0.115187	-0.170099	0.86531	0.968007
TIMM9	-0.00420688	0.010901	-0.385916	0.699559	0.85225	-0.00386104	0.24356	-0.32154	0.749293	0.869884	-0.00582748	0.264932	-0.224188	0.823111	0.957115
TIMMDC1	0.0261688	0.0135123	1.93667	0.0527858	0.216685	0.0347485	0.335468	2.18544	0.0341108	0.165624	0.00386297	0.307899	0.150679	0.88056	0.972617
TIMP2	-0.0457877	0.0418679	-1.09362	0.27412	0.515989	-0.0512743	0.952089	-0.936941	0.354113	0.580007	-0.0380436	0.846541	-0.585144	0.560018	0.869289
TIMP3	-0.0340148	0.0175257	-1.94086	0.0522756	0.215749	-0.020238	0.175985	-0.995137	0.325478	0.553203	-0.0737693	0.271247	-2.13536	0.035507	0.396556
TINCR	-0.00980035	0.00672402	-1.45751	0.144975	0.372047	-0.0109403	0.0790974	-1.36769	0.178269	0.394123	-0.00705499	0.0863659	-0.568333	0.5712	0.873845
TIPARP	-0.0166535	0.00537059	-3.10088	0.00192947	0.0361377	-0.0221938	0.0880535	-3.69404	0.000596412	0.023987	0.00537859	0.0844749	0.448926	0.654546	0.898421
TIPIN	-0.0260445	0.0126411	-2.06031	0.0393688	0.184937	-0.0334791	0.242524	-2.19391	0.0334565	0.164032	-0.00978652	0.24865	-0.433679	0.665542	0.90184
TIPRL	-0.0300862	0.0178942	-1.68134	0.0926971	0.290615	-0.0262649	0.485466	-1.28839	0.204205	0.42587	-0.0429151	0.466381	-1.14893	0.253577	0.700891
TIRAP	-0.0185369	0.00718138	-2.58125	0.00984435	0.0877435	-0.0259739	0.105182	-3.27606	0.0020331	0.0416656	0.015443	0.115691	0.91124	0.364562	0.774624
TJAP1	-0.0140059	0.00664009	-2.10929	0.0349192	0.172595	-0.00947125	0.137693	-1.23325	0.223898	0.449152	-0.027433	0.115566	-2.07586	0.040711	0.408264
TJP1	0.0336546	0.0266017	1.26513	0.205825	0.445497	0.0418561	1.78205	1.35195	0.183157	0.400637	0.0105183	1.6743	0.202277	0.840149	0.961854
TK2	-0.0176164	0.0114591	-1.53733	0.124213	0.342006	-0.0170225	0.170382	-1.27076	0.210357	0.43325	-0.0192368	0.209662	-0.869421	0.38689	0.788676
TKT	-0.0191334	0.0175267	-1.09167	0.274977	0.516352	-0.0274612	0.320579	-1.31506	0.195162	0.414651	0.000716767	0.317062	0.0222324	0.982311	0.996518
TLDC1	-0.0372084	0.014295	-2.60289	0.00924416	0.0845139	-0.0271474	0.276838	-1.60141	0.116295	0.316661	-0.0619703	0.296775	-2.33016	0.021995	0.352997
TLE1	0.000290593	0.0146491	0.0198369	0.984174	0.993572	-0.00549638	0.355876	-0.305212	0.761615	0.875743	0.0116106	0.306865	0.46098	0.645906	0.896595
TLE2	-0.0716839	0.0187244	-3.82836	0.000129	0.00887338	-0.0518766	0.443779	-1.98059	0.0537799	0.210233	-0.0923866	0.307301	-3.4501	0.000849304	0.164371
TLE3	-0.00547516	0.00407057	-1.34506	0.178605	0.415034	-0.00786511	0.0538289	-1.69963	0.0961164	0.286712	0.00269866	0.0462863	0.31534	0.753221	0.930933
TLE4	0.00236627	0.0165322	0.143131	0.886187	0.948571	0.0076881	0.345587	0.376631	0.708221	0.845213	-0.00777894	0.274245	-0.276005	0.783166	0.944704
TLK1	-0.0350611	0.0261457	-1.34099	0.179925	0.416831	-0.0245299	1.17474	-0.812075	0.421031	0.639129	-0.0665213	1.16853	-1.27414	0.205838	0.661254
TLK2	0.00284589	0.0209501	0.135842	0.891947	0.951862	-0.00536963	0.704327	-0.212408	0.83275	0.916008	0.0208601	0.743951	0.557252	0.578715	0.876607
TLL1	0.0132187	0.0193632	0.682672	0.494814	0.712319	0.0178171	0.13174	0.409333	0.684698	0.831568	0.0120842	0.0915335	0.558928	0.577735	0.876156
TLL2	-0.00326164	0.00278123	-1.17273	0.240903	0.482893	-0.00419861	0.025865	-1.37005	0.177479	0.393559	0.00111419	0.0257559	0.168237	0.866768	0.968456
TLN1	-0.00350994	0.00703592	-0.498861	0.617878	0.799407	-0.00654001	0.128328	-0.862645	0.392915	0.61558	0.0153045	0.152192	0.810128	0.419967	0.805959
TLN2	-0.000249762	0.0265664	-0.00940142	0.992499	0.996965	0.0220427	1.52759	0.722114	0.473966	0.682608	-0.0698626	1.53956	-1.29515	0.198525	0.651716
TM2D1	-0.0218843	0.0173272	-1.263	0.206588	0.44627	-0.0248037	0.499647	-1.2421	0.220645	0.445609	-0.0129892	0.534675	-0.372645	0.710274	0.918826
TM2D2	-0.007296	0.00612113	-1.19194	0.233286	0.47571	-0.0113966	0.0760402	-1.67876	0.100143	0.292679	0.0105316	0.0817291	0.744017	0.458772	0.824737
TM2D3	-0.0483959	0.0262968	-1.84037	0.0657135	0.242437	-0.0555146	0.580876	-1.88067	0.0665086	0.235492	-0.0210203	0.605733	-0.36313	0.717428	0.919408
TM6SF1	-0.0359311	0.0176771	-2.03263	0.04209	0.193243	-0.0482857	0.493826	-2.19589	0.0333051	0.163637	-0.0133601	0.479337	-0.449513	0.654124	0.898397
TM7SF2	-0.0256889	0.0107145	-2.39757	0.0165041	0.114136	-0.0336939	0.197237	-2.48939	0.0165664	0.115187	-0.0122524	0.117207	-0.698719	0.486499	0.83784
TM7SF3	-0.0339201	0.0178141	-1.90412	0.0568944	0.224175	-0.0403808	0.482698	-1.86448	0.0687952	0.23999	-0.0204072	0.390204	-0.651528	0.516338	0.854189
TM9SF2	0.0222351	0.0190945	1.16447	0.244232	0.486276	0.0292251	0.57034	1.28022	0.207038	0.42923	0.00595263	0.539706	0.170851	0.864718	0.967908
TM9SF3	-0.0386623	0.0200016	-1.93296	0.0532415	0.217406	-0.0235209	0.652502	-0.981331	0.331685	0.559615	-0.0733927	0.631972	-2.02182	0.0461135	0.425508
TM9SF4	-0.00119202	0.0181489	-0.0656803	0.947632	0.976958	0.0238422	0.585526	1.06915	0.290711	0.521331	-0.0503006	0.570596	-1.61048	0.110735	0.551497
TMA16	-0.00123152	0.00482506	-0.255235	0.798542	0.908889	-0.00901254	0.0657166	-1.61265	0.113823	0.312909	0.0215502	0.0788244	2.25356	0.0266105	0.364851
TMA7	-0.025871	0.0232833	-1.11114	0.266509	0.50897	-0.0420508	0.307586	-1.52258	0.135273	0.341313	0.0138821	0.346558	0.320674	0.749252	0.92978
TMBIM1	-0.0123009	0.00570875	-2.15474	0.0311824	0.161678	-0.0155669	0.0516666	-2.47122	0.017413	0.117909	0.00270998	0.074165	0.20067	0.841401	0.96222
TMBIM6	0.00115692	0.0225283	0.0513539	0.959044	0.983247	-0.0160542	0.544144	-0.586487	0.560484	0.7433	0.0372848	0.452484	0.940124	0.349628	0.766002
TMC2	0.00427096	0.00295106	1.44726	0.147823	0.375986	0.00479996	0.034355	1.44631	0.155032	0.366474	0.00227268	0.0268128	0.352337	0.725395	0.921949
TMC3-AS1	0.0211734	0.00868384	2.43826	0.0147583	0.106873	0.0220149	0.130022	2.18317	0.0342888	0.165942	0.0187586	0.130363	1.09811	0.275038	0.717721
TMC7	-0.0321051	0.00901969	-3.55944	0.000371642	0.0142854	-0.0262691	0.169009	-2.53495	0.0147986	0.108441	-0.0503433	0.160885	-2.74808	0.00722006	0.26568
TMCC1	-0.0734503	0.0287915	-2.55111	0.0107381	0.0903136	-0.0884933	1.82918	-2.57547	0.0133729	0.103093	-0.0379906	1.73943	-0.720148	0.473268	0.830034
TMCC1-AS1	-0.00746073	0.00563272	-1.32453	0.185326	0.423346	-0.00533531	0.103058	-0.872465	0.387594	0.610639	-0.0193575	0.101951	-1.33797	0.184221	0.639528
TMCC2	-0.00501395	0.00894476	-0.560546	0.575107	0.771348	0.00571628	0.20298	0.539525	0.592189	0.765817	-0.0316378	0.168392	-1.89572	0.0611518	0.464081
TMCC3	-0.0378406	0.012526	-3.02096	0.00251979	0.0421144	-0.0643407	0.214254	-4.13572	0.000152814	0.0142413	0.0110021	0.166929	0.52091	0.603687	0.881259
TMCO1	-0.0269004	0.0146933	-1.83079	0.0671317	0.244999	-0.0389172	0.300006	-2.41908	0.0196727	0.126158	0.0335492	0.391092	0.929794	0.354923	0.769152
TMCO3	0.0027978	0.0217853	0.128426	0.897812	0.953908	-0.00463302	0.649953	-0.168239	0.867151	0.931716	0.0152261	0.653606	0.427526	0.67	0.903234
TMED10	-0.0227333	0.0121746	-1.86728	0.0618628	0.235083	-0.0158177	0.313238	-1.18189	0.243467	0.471275	-0.0559095	0.282178	-1.9073	0.0596171	0.459291
TMED2	-0.0171231	0.0103561	-1.65343	0.0982427	0.299866	-0.0263719	0.17396	-2.22976	0.0308059	0.157519	0.0132718	0.176964	0.618995	0.537457	0.862929
TMED3	-0.0114093	0.00781763	-1.45943	0.144447	0.37147	-0.00879189	0.154469	-0.972299	0.336108	0.563397	-0.019156	0.13827	-1.2314	0.221328	0.676184
TMED4	-0.0599053	0.0168871	-3.5474	0.000389053	0.0146925	-0.0689802	0.330781	-3.56002	0.000890146	0.0284972	-0.0312363	0.355305	-0.906991	0.366792	0.776737
TMED5	0.0131532	0.0117371	1.12065	0.262438	0.504753	0.00847076	0.209998	0.610885	0.544354	0.731035	0.0249854	0.214731	1.13351	0.25996	0.707111
TMED7-TICAM2	0.00414306	0.00592843	0.698847	0.484648	0.704615	0.00682784	0.0820339	1.03943	0.304168	0.53419	-0.00764673	0.0693145	-0.555505	0.579916	0.876668
TMED8	0.0286871	0.0186185	1.54079	0.123368	0.340492	0.024407	0.614656	1.08504	0.28369	0.513835	0.0379989	0.5407	1.14529	0.255075	0.701987
TMED9	-0.00866542	0.0074354	-1.16543	0.243846	0.48593	-0.0126484	0.119363	-1.54746	0.128769	0.332303	0.0104429	0.100426	0.583309	0.561141	0.86966
TMEFF2	0.0474736	0.0372163	1.27561	0.202092	0.442393	0.0653785	1.57488	1.41634	0.163574	0.37692	0.014218	1.32902	0.226009	0.8217	0.956774
TMEM101	-0.0131249	0.0058592	-2.24005	0.0250875	0.143166	-0.0150731	0.0711357	-2.29902	0.0262084	0.144842	-0.00539744	0.0633095	-0.413359	0.680318	0.905863
TMEM104	-0.00922155	0.00535948	-1.72061	0.0853224	0.278527	-0.00936737	0.0759618	-1.56159	0.125403	0.328384	-0.00864457	0.0674332	-0.724472	0.470623	0.828801
TMEM106B	0.0352481	0.0255897	1.37744	0.168377	0.401603	0.026366	0.690892	0.838191	0.406361	0.626263	0.0526287	0.688016	1.19604	0.234768	0.686231
TMEM106C	0.00232399	0.00976889	0.237897	0.811961	0.915485	0.0157719	0.149491	1.2915	0.203135	0.424537	-0.0215731	0.103319	-1.32519	0.188405	0.642245
TMEM107	-0.00870199	0.00449975	-1.93388	0.0531276	0.217248	-0.00847451	0.075842	-1.74625	0.0876027	0.273235	-0.0100963	0.067996	-0.840343	0.402905	0.799936
TMEM108	-0.091648	0.0354821	-2.58294	0.00979633	0.0874334	-0.0742376	3.32738	-1.6964	0.0967298	0.287857	-0.125056	3.1453	-2.06296	0.0419487	0.414678
TMEM109	-0.0142069	0.0065677	-2.16314	0.0305301	0.160148	-0.0198718	0.0435825	-1.3113	0.197937	0.417782	-0.0128968	0.0343734	-1.76967	0.080111	0.500412
TMEM11	-0.0105911	0.00574134	-1.84471	0.0650794	0.241385	-0.0132458	0.0805585	-2.07205	0.0440297	0.187732	0.000482308	0.0748115	0.0369414	0.970612	0.995531
TMEM115	-0.012363	0.00416279	-2.96988	0.0029792	0.0461293	-0.0162893	0.0517036	-3.45387	0.00121666	0.0329344	0.00148226	0.0435923	0.167368	0.86745	0.968802
TMEM116	-0.00313482	0.0126551	-0.247712	0.804357	0.911972	0.00257391	0.269309	0.175311	0.861623	0.929298	-0.0196351	0.287387	-0.786634	0.433527	0.811505
TMEM117	-0.0123868	0.0300212	-0.412602	0.679898	0.839502	-0.00427506	1.64747	-0.118657	0.906076	0.95367	-0.0308121	1.541	-0.567446	0.5718	0.873845
TMEM120A	-0.00812955	0.00678775	-1.19768	0.231042	0.474146	-0.0103458	0.125046	-1.31254	0.196005	0.415478	-0.00177039	0.0935625	-0.132595	0.894804	0.978001
TMEM120B	-0.0558071	0.0271054	-2.05889	0.0395044	0.185348	-0.031189	0.833511	-0.88667	0.379978	0.60391	-0.0917932	0.75167	-2.15839	0.033513	0.389223
TMEM121	-0.0101173	0.00556525	-1.81795	0.0690719	0.248272	-0.0168498	0.0710125	-2.47932	0.0169822	0.116699	0.00358695	0.0460187	0.369931	0.712288	0.918826
TMEM123	-0.0029493	0.00222219	-1.32721	0.18444	0.422308	-0.00320871	0.0251748	-1.38075	0.174186	0.388976	-0.000178563	0.0282519	-0.0235109	0.981294	0.996518
TMEM126A	-0.0119412	0.00772097	-1.54659	0.121961	0.337645	-0.0114869	0.0853041	-1.29031	0.203665	0.425136	-0.0133201	0.0872397	-0.858809	0.392689	0.791623
TMEM126B	-0.0343834	0.0129209	-2.66106	0.00778951	0.0768707	-0.0365237	0.206687	-2.64007	0.0113569	0.0953093	-0.0197621	0.265148	-0.546539	0.586109	0.877795
TMEM127	-0.0173222	0.0102966	-1.68231	0.0925086	0.290398	-0.0132489	0.253905	-1.17767	0.245129	0.47354	-0.0383426	0.225644	-1.50028	0.136982	0.583719
TMEM128	-0.00673621	0.00976933	-0.689526	0.490492	0.709048	-0.00515881	0.139822	-0.469673	0.64086	0.802012	-0.0127092	0.160152	-0.594619	0.553565	0.867284
TMEM129	-0.0162826	0.0105149	-1.54853	0.121496	0.336692	-0.0346242	0.16359	-2.16347	0.0360506	0.169997	-0.00235134	0.11802	-0.168581	0.866498	0.968456
TMEM130	-0.0469236	0.0242193	-1.93745	0.0526903	0.216532	-0.0802329	0.798489	-2.86408	0.00633622	0.0716452	0.0516625	0.773467	1.07197	0.286551	0.728933
TMEM131	-0.00010776	0.0236193	-0.00456239	0.99636	0.998185	0.00686461	1.18592	0.246427	0.806474	0.900968	-0.0179408	1.20376	-0.40271	0.688101	0.910423
TMEM132A	-0.00365443	0.0173729	-0.210352	0.833393	0.925969	0.00130635	0.434579	0.0546723	0.956642	0.978031	-0.00921808	0.298869	-0.364287	0.716484	0.919046
TMEM132B	-0.164362	0.0357889	-4.59253	4.37914e-06	0.0014057	-0.0886403	3.20783	-1.88223	0.0662917	0.235351	-0.267878	3.20566	-4.865	4.74133e-06	0.0439073
TMEM132C	-0.144399	0.0462861	-3.11971	0.00181032	0.0348087	-0.117382	2.94144	-1.85891	0.0696073	0.241339	-0.175772	2.78309	-2.58315	0.0113745	0.296713
TMEM132D	-0.13762	0.044781	-3.07319	0.00211785	0.0377684	-0.173381	1.68261	-2.96213	0.00489905	0.0625562	-0.0871448	1.47026	-1.25315	0.213444	0.668624
TMEM132E	-0.00365465	0.00364381	-1.00298	0.315873	0.557471	-0.0057607	0.0383496	-1.47004	0.14852	0.359264	0.00979424	0.0386454	0.989045	0.325248	0.75209
TMEM134	-0.0207474	0.00874881	-2.37146	0.0177182	0.1184	-0.0260598	0.160306	-2.57351	0.0134389	0.103229	-0.00510693	0.144767	-0.293922	0.769482	0.938935
TMEM135	0.027145	0.0245611	1.1052	0.269071	0.510912	0.0241143	0.915743	0.815546	0.419063	0.63728	0.0338906	0.860882	0.768279	0.444299	0.817217
TMEM136	-0.0281251	0.00763591	-3.68327	0.000230259	0.011569	-0.0303076	0.137245	-3.48384	0.00111438	0.0314861	-0.0208007	0.123171	-1.30518	0.195103	0.648435
TMEM138	-0.0307816	0.00704151	-4.37145	1.23422e-05	0.00258783	-0.0251986	0.111427	-2.7095	0.00950428	0.0877663	-0.0382818	0.0841266	-3.55144	0.000607547	0.156966
TMEM143	-0.0248161	0.0112846	-2.19911	0.0278698	0.151631	-0.0358255	0.214493	-2.5957	0.0127088	0.101212	-0.0026154	0.193167	-0.133444	0.894135	0.977874
TMEM144	-0.00893245	0.00830734	-1.07525	0.282264	0.522898	-0.0134054	0.174718	-1.37666	0.175439	0.390479	0.00302813	0.128904	0.190171	0.849597	0.964673
TMEM145	-0.0705603	0.023477	-3.0055	0.00265144	0.0433381	-0.0351201	0.64601	-1.08723	0.282736	0.512825	-0.11024	0.474557	-3.22527	0.00174554	0.183834
TMEM147	-0.0055278	0.00693981	-0.796535	0.425721	0.655165	-0.00882178	0.0865687	-1.07904	0.28633	0.516682	0.00296503	0.0739244	0.225862	0.821812	0.956774
TMEM14A	-0.0449625	0.0263353	-1.70731	0.087765	0.282274	-0.0547319	0.480954	-1.74591	0.0877372	0.273286	-0.021533	0.486891	-0.443545	0.658481	0.899304
TMEM14C	-0.0349273	0.0120003	-2.91053	0.00360819	0.0509767	-0.0432221	0.159154	-3.31977	0.00179417	0.0392482	0.0119126	0.184927	0.385037	0.70118	0.915989
TMEM150C	-0.0193225	0.0172881	-1.11767	0.263706	0.506118	-0.00910192	0.416213	-0.414659	0.680365	0.828736	-0.0360204	0.349402	-1.28385	0.202435	0.657303
TMEM151A	-0.00567545	0.00990821	-0.572803	0.566778	0.76515	-0.0171474	0.15574	-1.564	0.124835	0.327712	0.0454409	0.119246	1.96347	0.0529095	0.443924
TMEM158	0.002186	0.00221079	0.988787	0.322768	0.564747	0.00198865	0.0181118	0.756451	0.453328	0.665485	0.00266265	0.008379	0.651711	0.51622	0.854189
TMEM160	-0.0540566	0.0225934	-2.39258	0.0167302	0.1149	-0.0827876	0.353492	-3.32089	0.00178979	0.0392482	0.0780564	0.322357	1.46016	0.148253	0.597292
TMEM161A	-0.0133003	0.00927649	-1.43376	0.15164	0.380285	-0.0102831	0.182197	-0.906038	0.36975	0.594273	-0.0193727	0.144266	-1.2032	0.232002	0.683934
TMEM161B	-0.0104648	0.0167743	-0.623858	0.532721	0.740898	-0.0194264	0.464777	-0.957349	0.343515	0.569793	0.00887504	0.492065	0.297725	0.766587	0.936931
TMEM161B-AS1	0.178353	0.0384326	4.64067	3.47279e-06	0.00125411	0.234904	2.77426	4.52656	4.37859e-05	0.00973057	0.10966	2.63865	1.91731	0.0583162	0.456681
TMEM163	0.0277103	0.0108021	2.56528	0.0103094	0.0891064	0.0264207	0.191526	2.17141	0.0352204	0.167976	0.0325083	0.205943	1.38515	0.169373	0.621753
TMEM164	-0.00827305	0.0133824	-0.618202	0.536442	0.743259	-0.018074	0.292897	-1.07499	0.288118	0.517926	0.00867079	0.264922	0.392227	0.695802	0.913507
TMEM165	-0.0341904	0.0286944	-1.19154	0.233443	0.475864	-0.0241894	0.908311	-0.675884	0.502579	0.70271	-0.0521892	0.866528	-1.087	0.279892	0.724609
TMEM167A	-0.00619674	0.0142527	-0.434777	0.663724	0.829368	-0.0254325	0.230786	-1.5466	0.128975	0.332612	0.0518912	0.263092	1.81592	0.0726563	0.486509
TMEM167B	-0.00740334	0.00968056	-0.764764	0.444412	0.672386	0.00182607	0.153282	0.15657	0.876285	0.936845	-0.027845	0.140997	-1.60423	0.112107	0.553164
TMEM168	-0.0395151	0.014494	-2.72631	0.00640469	0.0693652	-0.0622523	0.26456	-3.38811	0.00147329	0.0364568	-0.00205795	0.264494	-0.0872646	0.930652	0.985577
TMEM169	-0.0468872	0.0134252	-3.49248	0.000478552	0.0164099	-0.0533771	0.240751	-2.75646	0.00843264	0.0826572	-0.0408807	0.261596	-2.19446	0.0307325	0.38135
TMEM170B	0.0167293	0.0205979	0.812184	0.416686	0.649039	-0.0103642	0.502787	-0.378063	0.707164	0.844388	0.0518552	0.481803	1.66127	0.100081	0.535296
TMEM175	-0.0262151	0.0186112	-1.40857	0.158963	0.389203	-0.0317283	0.476407	-1.25148	0.217235	0.44119	-0.0197718	0.358289	-0.721395	0.472505	0.830031
TMEM177	-0.0114786	0.00577585	-1.98734	0.0468847	0.204994	-0.00911849	0.0547103	-1.42014	0.162594	0.376087	-0.0214871	0.0983797	-1.62504	0.107591	0.54854
TMEM178A	0.0792514	0.0310508	2.55231	0.010701	0.0901975	0.103683	1.69406	2.35291	0.0230663	0.137328	0.0551571	1.47855	1.26044	0.210715	0.666764
TMEM178B	-0.0740573	0.030986	-2.39003	0.0168472	0.115199	-0.060155	3.25826	-1.43705	0.157632	0.370093	-0.0909079	3.20818	-1.97259	0.0515593	0.441038
TMEM179	-0.0253536	0.037204	-0.681475	0.495571	0.713001	-0.000939236	0.341557	-0.0179455	0.985778	0.993862	-0.0502902	0.362693	-0.950755	0.344607	0.76364
TMEM179B	-0.0224785	0.010378	-2.16596	0.030314	0.159438	-0.0280136	0.112772	-2.28665	0.027256	0.147527	-0.00841217	0.107276	-0.430737	0.667713	0.902566
TMEM18	-0.0131984	0.00605254	-2.18064	0.0292099	0.155768	-0.0186187	0.0732597	-2.69627	0.00983437	0.0892933	0.0047697	0.0838396	0.379371	0.705291	0.91674
TMEM181	-0.0189414	0.0227627	-0.832125	0.405339	0.639043	-0.00633066	0.947803	-0.225487	0.822623	0.909861	-0.0431336	0.848054	-1.10923	0.270237	0.714929
TMEM182	0.0119013	0.00667749	1.7823	0.0747001	0.259463	0.0125493	0.112583	1.70852	0.0944407	0.284726	0.00881491	0.103323	0.549911	0.583719	0.877309
TMEM183A	-0.00610954	0.00859159	-0.711107	0.477018	0.697509	-0.0136031	0.130721	-1.36942	0.177674	0.393559	0.0161422	0.124443	0.943028	0.348148	0.764575
TMEM184B	-0.0273072	0.0231528	-1.17944	0.238225	0.48004	-0.016107	0.628254	-0.504019	0.616711	0.784448	-0.039681	0.565734	-1.18134	0.240526	0.692974
TMEM184C	0.0107827	0.0155772	0.69221	0.488806	0.7079	0.00764196	0.315995	0.435528	0.665265	0.817938	0.0224662	0.414219	0.663848	0.508455	0.851552
TMEM185A	-0.00544434	0.0103957	-0.523711	0.600479	0.787822	0.000766705	0.208798	0.0632727	0.94983	0.975926	-0.0227607	0.193978	-1.12494	0.263556	0.710586
TMEM19	-0.00800024	0.00422232	-1.89475	0.0581254	0.227078	-0.00879662	0.0626772	-1.95497	0.0568254	0.216957	-0.00212991	0.0573585	-0.174346	0.861979	0.967185
TMEM191B	0.00240156	0.0102295	0.234769	0.814388	0.916658	-0.00454795	0.108332	-0.315332	0.754144	0.87263	0.00943635	0.0868582	0.65029	0.517133	0.85454
TMEM191C	-0.0117611	0.00821572	-1.43154	0.152275	0.381298	-0.0120959	0.124456	-1.23215	0.224304	0.449541	-0.0109785	0.104218	-0.731439	0.466379	0.827719
TMEM192	-0.0210179	0.0134472	-1.563	0.118053	0.331524	-0.0187225	0.359943	-1.2072	0.233671	0.46041	-0.0279704	0.335662	-1.03628	0.3028	0.737473
TMEM196	-0.00213367	0.0036503	-0.584519	0.558871	0.759623	-0.00101428	0.0459676	-0.250404	0.803417	0.899814	-0.00697253	0.026352	-0.827929	0.409863	0.801815
TMEM198	-0.0152134	0.00422601	-3.59994	0.000318291	0.0132308	-0.0195421	0.0576379	-4.00516	0.000229966	0.0169267	-0.00221569	0.0409819	-0.262062	0.793863	0.948572
TMEM199	-0.0152335	0.00598742	-2.54425	0.0109512	0.0914398	-0.0167437	0.0975578	-2.40306	0.0204501	0.128926	-0.0109702	0.065843	-0.937085	0.35118	0.766419
TMEM200C	0.00187347	0.00299107	0.626354	0.531083	0.739799	0.00334498	0.0286716	0.970634	0.336927	0.564194	-0.00262021	0.0230087	-0.43509	0.664521	0.90136
TMEM201	-0.00413014	0.0111511	-0.370379	0.7111	0.859567	-0.0284186	0.11526	-1.52939	0.1344	0.340226	0.00954038	0.0953318	0.684369	0.495471	0.842523
TMEM203	-0.00707953	0.00613637	-1.1537	0.248623	0.49031	-0.0173479	0.0592331	-2.27469	0.0280166	0.149541	0.0117742	0.0403199	1.13935	0.257528	0.703592
TMEM206	0.00329118	0.00446273	0.737482	0.46083	0.683983	0.00318968	0.0636089	0.677615	0.501491	0.702333	0.00419289	0.0851195	0.298853	0.76573	0.936931
TMEM208	-0.0171341	0.00888882	-1.9276	0.053905	0.218654	-0.0246045	0.107582	-2.43199	0.019111	0.12428	0.00815159	0.0962303	0.437949	0.662497	0.901071
TMEM209	-0.0075629	0.00718598	-1.05245	0.292592	0.534307	-0.00904194	0.132241	-1.1857	0.241973	0.469798	0.00416083	0.14276	0.1938	0.846766	0.964062
TMEM214	-0.000914464	0.00464408	-0.19691	0.843898	0.931462	-0.00320696	0.062415	-0.633877	0.529375	0.722507	0.011358	0.056262	0.97029	0.334458	0.756876
TMEM218	0.00439085	0.00395581	1.10997	0.26701	0.509338	0.00136799	0.0667512	0.293281	0.770658	0.881057	0.0121347	0.0558044	1.6254	0.107514	0.54854
TMEM219	-0.00572166	0.0134247	-0.426204	0.669959	0.832568	-0.0513242	0.168337	-2.86259	0.00651298	0.0725786	0.0524687	0.154594	2.59064	0.0111469	0.296026
TMEM220	-0.00623133	0.00358385	-1.73872	0.0820835	0.272757	-0.00645552	0.027886	-1.73313	0.0899321	0.27602	-0.00343546	0.0524862	-0.261179	0.794569	0.948572
TMEM220-AS1	-0.00374479	0.0031483	-1.18946	0.234257	0.476513	-0.00571334	0.0311329	-1.62715	0.110701	0.308552	0.00432726	0.0273489	0.608599	0.544297	0.864169
TMEM222	-0.0185582	0.0131166	-1.41486	0.157108	0.38727	-0.0459748	0.256339	-2.76547	0.00821812	0.0812742	0.0266519	0.189695	1.24844	0.215053	0.670757
TMEM223	-0.0285787	0.0142158	-2.01034	0.0443948	0.199002	-0.0331776	0.243424	-1.91515	0.0618525	0.225835	-0.0190973	0.249111	-0.767753	0.444609	0.817487
TMEM229B	-0.00576433	0.00764494	-0.754006	0.450846	0.677274	-0.00416577	0.180461	-0.4608	0.647165	0.806867	-0.00977727	0.161182	-0.682603	0.496581	0.843151
TMEM230	0.00662594	0.0161406	0.410513	0.68143	0.840771	0.0083882	0.510051	0.467228	0.642595	0.803313	-0.000803597	0.487112	-0.0217998	0.982655	0.996518
TMEM231	-0.0143243	0.00581308	-2.46415	0.013734	0.102997	-0.0142699	0.0884268	-2.22718	0.0309903	0.157764	-0.0145772	0.109351	-1.05456	0.294401	0.73322
TMEM232	0.0435863	0.039429	1.10544	0.26897	0.510912	0.0293027	1.57153	0.561262	0.577408	0.75464	0.062548	1.4183	1.0398	0.301169	0.736881
TMEM233	0.000241511	0.00354833	0.0680634	0.945735	0.976643	0.000630471	0.0315597	0.161756	0.872223	0.934663	-0.00164122	0.0285867	-0.191391	0.848643	0.964551
TMEM234	-0.0143256	0.00487956	-2.93583	0.00332653	0.0487008	-0.0157246	0.0718478	-2.89854	0.00577917	0.0685989	-0.00839909	0.076133	-0.752217	0.45385	0.821409
TMEM235	0.00179591	0.00149489	1.20136	0.22961	0.472719	0.000682784	0.00664029	0.436744	0.664389	0.817731	0.0136767	0.00937222	2.67777	0.00878417	0.27648
TMEM237	-0.00580015	0.00746286	-0.777202	0.43704	0.664995	-0.0091302	0.125083	-1.12088	0.268295	0.498779	0.0116049	0.145384	0.623172	0.534721	0.862929
TMEM240	-0.00241933	0.00391165	-0.618493	0.53625	0.743259	-0.00220234	0.0345724	-0.482201	0.632004	0.794889	-0.00301659	0.0276767	-0.398103	0.691481	0.912083
TMEM241	-0.00958526	0.015591	-0.614795	0.53869	0.744185	-0.00716747	0.327949	-0.390691	0.697873	0.838594	-0.0158721	0.333965	-0.536531	0.592893	0.878805
TMEM242	-0.0259539	0.0145032	-1.78953	0.0735299	0.25741	-0.025902	0.302449	-1.5511	0.127893	0.331174	-0.0261131	0.326992	-0.892481	0.374475	0.78183
TMEM243	-0.00790115	0.0137744	-0.573611	0.566231	0.764817	-0.00143156	0.217519	-0.0849119	0.932709	0.967105	-0.02089	0.208446	-0.874479	0.384145	0.78695
TMEM245	-0.022235	0.0249755	-0.890275	0.373318	0.612446	0.00357852	0.95131	0.109643	0.913181	0.95751	-0.0587089	0.887834	-1.51326	0.133658	0.581387
TMEM246	-0.0353952	0.0170435	-2.07676	0.0378239	0.181442	-0.0466272	0.395121	-2.39207	0.0209993	0.130211	0.00107002	0.311692	0.0304659	0.975763	0.995534
TMEM248	-0.00625595	0.0149129	-0.419499	0.674851	0.836378	-0.000722792	0.371587	-0.0441586	0.964974	0.982656	-0.0332894	0.336839	-0.920118	0.359956	0.77195
TMEM25	0.00297775	0.0123775	0.240578	0.809882	0.914857	0.00426613	0.280989	0.29761	0.767373	0.879651	-0.000797797	0.236868	-0.0325115	0.974135	0.995531
TMEM254	0.00162986	0.0120612	0.135132	0.892508	0.951986	-0.0189688	0.232855	-1.26245	0.213303	0.436502	0.0389513	0.210643	1.92591	0.0572183	0.454312
TMEM254-AS1	-0.02723	0.00870352	-3.12862	0.00175627	0.0342829	-0.0197203	0.127018	-1.87173	0.0677639	0.238163	-0.0433666	0.144345	-2.80796	0.00609308	0.249687
TMEM258	-0.003677	0.00896288	-0.410248	0.681624	0.840891	-0.00968919	0.102428	-0.957076	0.343751	0.569926	0.0181211	0.116646	0.94005	0.3497	0.766002
TMEM259	-0.0445652	0.0267833	-1.66392	0.0961284	0.295914	-0.0696678	0.579949	-1.81944	0.0757428	0.252243	-0.0205187	0.370072	-0.547505	0.585376	0.877795
TMEM260	-0.0364168	0.016064	-2.26698	0.0233912	0.137385	-0.0613625	0.669818	-3.35147	0.00163781	0.038398	0.0469984	0.707722	1.40375	0.163775	0.615975
TMEM263	-0.0303864	0.0126909	-2.39435	0.01665	0.114762	-0.0320185	0.234198	-2.20713	0.0324566	0.161667	-0.0250644	0.270121	-0.956776	0.3412	0.762886
TMEM266	0.00236496	0.0225758	0.104756	0.916569	0.963585	0.0113655	0.582145	0.396116	0.693895	0.836925	-0.0122637	0.58205	-0.335264	0.738193	0.926601
TMEM267	-0.0190634	0.0151734	-1.25637	0.208982	0.448237	-0.0373788	0.391078	-2.03723	0.0475438	0.196306	0.0205636	0.33341	0.76195	0.448048	0.818728
TMEM268	-0.0181102	0.0165857	-1.09192	0.274869	0.516352	-0.026805	0.34885	-1.36855	0.177947	0.393929	0.00392454	0.290136	0.125866	0.900114	0.979518
TMEM30A	0.0167393	0.0190631	0.878098	0.37989	0.617442	-0.00856303	0.424639	-0.390147	0.698272	0.838594	0.0944485	0.495024	2.4555	0.015957	0.322711
TMEM33	-0.006224	0.0131119	-0.474683	0.635013	0.810514	-0.0120372	0.262357	-0.841462	0.404546	0.624895	0.0243256	0.310507	0.741784	0.460117	0.82551
TMEM35A	-0.00346141	0.0186852	-0.185249	0.853034	0.934198	-0.00710362	0.330081	-0.296209	0.768441	0.8802	0.00216554	0.267334	0.072649	0.942244	0.987979
TMEM38A	-0.0271647	0.0228063	-1.19111	0.233611	0.476121	0.00209341	0.667953	0.0680249	0.946068	0.97466	-0.06281	0.587036	-1.84912	0.0676675	0.479631
TMEM38B	0.00432384	0.0135099	0.32005	0.74893	0.880163	-0.00411666	0.346047	-0.258987	0.796828	0.895604	0.026287	0.385501	1.0252	0.307967	0.741158
TMEM39A	-0.00501975	0.00746499	-0.672438	0.501305	0.716338	-0.0125706	0.153333	-1.52786	0.133558	0.338583	0.0301417	0.145695	1.6977	0.0929614	0.524655
TMEM39B	-0.00760046	0.0101325	-0.750107	0.45319	0.678976	-0.00304325	0.22204	-0.267483	0.790322	0.891792	-0.0250734	0.221016	-1.12548	0.263327	0.710586
TMEM41A	-0.0284859	0.0154189	-1.84747	0.0646791	0.240719	-0.0511379	0.132217	-2.48171	0.0175805	0.118392	0.000333729	0.180598	0.0143586	0.988575	0.998082
TMEM41B	-0.000862799	0.0234833	-0.0367409	0.970692	0.988213	0.0179262	0.683483	0.686202	0.496112	0.699227	-0.0799692	0.650674	-1.49188	0.139334	0.587062
TMEM43	-0.0112756	0.00695565	-1.62107	0.105002	0.311849	-0.0097039	0.0926965	-1.15078	0.255911	0.485761	-0.0146217	0.0755757	-1.1884	0.237751	0.68935
TMEM44	-0.00651569	0.00774961	-0.840776	0.400473	0.634686	-0.0193385	0.108569	-2.10811	0.0406322	0.180943	0.025446	0.107584	1.75698	0.0822643	0.505424
TMEM44-AS1	-0.0293135	0.00697634	-4.20184	2.64759e-05	0.0039225	-0.0349187	0.0831625	-4.35365	7.64622e-05	0.0105412	-0.0118929	0.0673991	-0.841099	0.402535	0.799536
TMEM47	0.0338642	0.0165267	2.04907	0.0404557	0.188292	0.0358177	0.285878	1.5662	0.124431	0.327177	0.0317289	0.222966	1.32701	0.187805	0.641527
TMEM50A	0.00106915	0.011441	0.0934489	0.925547	0.967805	0.00452699	0.235421	0.356011	0.723499	0.854708	-0.0136275	0.228629	-0.519832	0.604435	0.881259
TMEM50B	0.00987798	0.0241645	0.40878	0.682701	0.841452	-0.0111322	0.567247	-0.390081	0.69832	0.838594	0.0631017	0.675217	1.38924	0.16813	0.621753
TMEM53	-0.0083217	0.00631936	-1.31686	0.187887	0.426063	-0.00590309	0.0990017	-0.847512	0.401202	0.621775	-0.0195792	0.104565	-1.30294	0.195864	0.648983
TMEM54	-0.00175052	0.00207359	-0.844198	0.398559	0.633147	-0.00369204	0.0146554	-1.50504	0.139314	0.347013	0.00310856	0.00667356	0.801	0.425205	0.807624
TMEM56-RWDD3	-0.000241196	0.00506014	-0.0476658	0.961983	0.984037	-0.00120012	0.0823894	-0.214656	0.831007	0.914717	0.00410229	0.0754409	0.344761	0.731065	0.925491
TMEM59	0.000718699	0.02025	0.0354913	0.971688	0.98834	-0.00662345	0.493163	-0.274779	0.784746	0.888897	0.0183281	0.427025	0.49097	0.624622	0.889356
TMEM59L	-0.0590545	0.0366121	-1.61298	0.10675	0.314586	-0.0672169	0.934285	-1.61198	0.11397	0.31306	-0.031585	0.784111	-0.412898	0.680796	0.905863
TMEM60	-0.00592512	0.0052685	-1.12463	0.260746	0.50303	-0.00827193	0.054239	-1.41462	0.164073	0.377362	0.00419703	0.0551237	0.345604	0.73044	0.925341
TMEM62	-0.0667533	0.0175751	-3.79819	0.000145759	0.00933444	-0.0808021	0.438154	-3.59634	0.000799099	0.0270951	-0.0446045	0.431028	-1.58111	0.117301	0.558882
TMEM63A	-0.00130051	0.00246402	-0.527799	0.597639	0.786327	-0.00304343	0.0235037	-1.14066	0.260056	0.490486	0.00880141	0.0301693	1.37019	0.173977	0.628275
TMEM63B	-0.00582848	0.0167614	-0.347731	0.728042	0.869046	0.00902603	0.562701	0.452005	0.65344	0.810849	-0.0412528	0.515893	-1.33776	0.184288	0.639528
TMEM63C	-0.00292416	0.00764706	-0.38239	0.702172	0.853869	0.003001	0.165776	0.339967	0.735466	0.862465	-0.020744	0.150271	-1.35507	0.178729	0.632905
TMEM64	0.000911906	0.00918444	0.0992881	0.92091	0.965701	0.00100603	0.182535	0.0956812	0.924199	0.963422	0.000608848	0.173505	0.0322705	0.974327	0.995534
TMEM65	0.0655297	0.0285116	2.29836	0.0215416	0.131216	0.126466	1.01321	3.45953	0.00119667	0.0327266	-0.0291083	0.993886	-0.638947	0.524452	0.858195
TMEM67	-0.00278934	0.0154996	-0.179962	0.857182	0.936239	0.00423911	0.423142	0.230186	0.818992	0.90767	-0.0198601	0.367879	-0.691973	0.490705	0.840461
TMEM68	0.0107439	0.0128457	0.83638	0.402941	0.636814	0.0149565	0.293003	1.04038	0.303729	0.533743	-0.00594385	0.272146	-0.207733	0.835899	0.960479
TMEM69	0.00694526	0.00607039	1.14412	0.252573	0.495307	0.0101673	0.123353	1.48056	0.145702	0.355369	-0.00457227	0.121988	-0.352159	0.725528	0.921949
TMEM70	0.00184255	0.00943622	0.195263	0.845187	0.931573	-0.00506942	0.12903	-0.423926	0.673679	0.823985	0.0132488	0.101592	0.862459	0.390688	0.791246
TMEM72-AS1	-0.0317143	0.0249986	-1.26864	0.204568	0.444299	-0.0241353	0.594007	-0.729966	0.4692	0.678523	-0.0418287	0.590687	-1.09511	0.27634	0.720043
TMEM74	0.00549753	0.0125739	0.437216	0.661955	0.828591	-0.0110693	0.163118	-0.563855	0.57595	0.753614	0.0170214	0.138299	1.03959	0.301267	0.736881
TMEM74B	-0.0104562	0.0113376	-0.922256	0.356395	0.59775	-0.011865	0.221712	-0.818873	0.417182	0.635758	-0.00823155	0.177467	-0.45209	0.652273	0.897555
TMEM86B	-0.0129924	0.00490877	-2.64677	0.00812637	0.0788658	-0.0131736	0.0803869	-2.1179	0.0397503	0.179055	-0.0126932	0.0458088	-1.58813	0.115704	0.558745
TMEM87A	-0.0348429	0.0183941	-1.89424	0.0581925	0.227187	-0.0491903	0.610844	-2.26915	0.0281107	0.149668	0.00204749	0.53422	0.0589027	0.953158	0.990771
TMEM87B	0.00126988	0.0131296	0.0967186	0.92295	0.967193	0.0242269	0.268211	1.42509	0.161042	0.374296	-0.0326642	0.240136	-1.58036	0.117473	0.559065
TMEM8A	-0.0157245	0.00823982	-1.90836	0.0563453	0.223065	-0.0183606	0.13694	-1.75205	0.0865896	0.270953	-0.0114556	0.111275	-0.859012	0.392577	0.791623
TMEM8B	-0.0320168	0.0135181	-2.36844	0.0178632	0.118773	-0.0388171	0.283997	-2.45725	0.0179263	0.120021	-0.0134152	0.30359	-0.513466	0.608862	0.88241
TMEM9	-0.0511144	0.0130985	-3.90232	9.52757e-05	0.00748984	-0.0600336	0.336017	-3.99256	0.000239156	0.0172165	-0.023048	0.284945	-0.864091	0.389796	0.790701
TMEM94	0.00606246	0.0110549	0.548397	0.583419	0.776391	0.0255929	0.309606	1.85174	0.0706422	0.243103	-0.0286247	0.20579	-1.55408	0.123615	0.569124
TMEM97	0.00329393	0.00995435	0.330904	0.740717	0.875883	0.0102879	0.0747431	0.757295	0.453519	0.665676	-0.0048149	0.0967198	-0.32916	0.742786	0.928162
TMEM98	0.0014666	0.0014797	0.991145	0.321615	0.563716	0.000756999	0.00783653	0.479302	0.634049	0.79668	0.00656198	0.00884494	1.55048	0.124476	0.570044
TMEM9B	-0.0373322	0.0130381	-2.86332	0.00419221	0.0552397	-0.0524384	0.199251	-3.40051	0.00142123	0.0359381	0.000538139	0.185396	0.0220403	0.982464	0.996518
TMEM9B-AS1	-0.00495006	0.00500172	-0.989672	0.322334	0.564549	-0.00557883	0.0579682	-0.978693	0.332973	0.560664	-0.00284602	0.0798913	-0.272934	0.785518	0.946439
TMF1	-0.00710534	0.0162383	-0.437567	0.661701	0.828448	-0.00689698	0.425396	-0.346886	0.730297	0.858788	-0.00752271	0.42435	-0.267328	0.789818	0.948334
TMLHE	-0.0180747	0.0145122	-1.24548	0.212955	0.453428	-0.0237645	0.379529	-1.47247	0.147866	0.358464	0.00595368	0.397533	0.179511	0.857933	0.966472
TMLHE-AS1	-0.01645	0.00878774	-1.87192	0.0612174	0.233938	-0.0181007	0.125273	-1.92389	0.0607182	0.223505	-0.00516236	0.196109	-0.20983	0.834266	0.959473
TMOD1	-0.00298227	0.00727995	-0.409655	0.682059	0.841092	-0.0106546	0.117895	-1.32631	0.191439	0.410941	0.0322663	0.0912803	1.87392	0.0641874	0.47105
TMOD2	0.00538747	0.0334165	0.161222	0.871919	0.942993	0.00761848	1.1969	0.184377	0.854547	0.92594	0.00116987	1.17063	0.0205918	0.983616	0.996518
TMOD3	-0.0315973	0.0159987	-1.97499	0.0482692	0.208212	-0.0359294	0.392733	-2.02238	0.0491153	0.200662	-0.0130142	0.392595	-0.353684	0.724389	0.921056
TMPO	0.00943934	0.0106215	0.8887	0.374164	0.612963	0.0120415	0.200051	0.991428	0.326787	0.554448	0.00097902	0.222965	0.0447039	0.964441	0.993206
TMPRSS5	-0.00908118	0.0028509	-3.18538	0.00144566	0.0302645	-0.0112802	0.0289879	-3.60585	0.00077679	0.026876	0.00169422	0.0241943	0.244656	0.80727	0.951571
TMPRSS9	-0.0189857	0.00769939	-2.46588	0.0136679	0.102696	-0.0181731	0.0572887	-2.18896	0.0343226	0.165942	-0.0239803	0.106186	-1.1651	0.247198	0.698782
TMSB10	0.00141074	0.0105141	0.134175	0.893264	0.952311	-0.00724259	0.32693	-0.404978	0.687416	0.832696	0.0059815	0.103752	0.460198	0.646465	0.896595
TMSB4X	-0.0522354	0.0387241	-1.34891	0.177365	0.413232	-0.143273	0.762907	-3.04714	0.00395144	0.0563044	0.139714	0.615062	2.04637	0.0440309	0.419773
TMTC1	0.0652264	0.0347173	1.87879	0.0602734	0.232473	0.0717187	1.47689	1.61715	0.112847	0.311407	0.0549509	1.36626	0.984897	0.32727	0.753123
TMTC2	0.0980451	0.0326581	3.00216	0.00268067	0.043518	0.0629975	0.836853	1.53033	0.132952	0.337719	0.157561	0.619361	2.93714	0.0042434	0.223577
TMTC3	-0.0329772	0.0172088	-1.9163	0.0553273	0.220774	-0.0376672	0.499299	-1.86274	0.0690451	0.240462	-0.0206598	0.440512	-0.630444	0.529975	0.861048
TMTC4	-0.0246505	0.0145584	-1.69322	0.0904145	0.287258	-0.0572451	0.262182	-3.04501	0.00388337	0.0561672	0.0241782	0.240396	1.05077	0.296128	0.733439
TMUB1	-0.0146887	0.00520585	-2.82158	0.00477872	0.0595075	-0.0147084	0.102464	-2.41713	0.0197655	0.126504	-0.0146349	0.0646559	-1.45562	0.148918	0.597947
TMUB2	-0.024557	0.012007	-2.04522	0.040833	0.189504	-0.0414014	0.200358	-2.74833	0.00859386	0.0836653	0.0047852	0.159049	0.240678	0.810343	0.952627
TMX1	-0.00808314	0.00922554	-0.87617	0.380938	0.618289	-0.00142771	0.139575	-0.13006	0.8971	0.948665	-0.0240884	0.150301	-1.41504	0.16045	0.614824
TMX3	-0.00611334	0.0149562	-0.408749	0.682724	0.841452	-0.0195377	0.410261	-1.14791	0.257082	0.487126	0.0393849	0.365085	1.25694	0.211973	0.668366
TMX4	-0.0271664	0.0244075	-1.11304	0.265693	0.508084	-0.0424113	0.623592	-1.4205	0.162367	0.375746	0.00354674	0.568518	0.0836929	0.933483	0.986568
TNFAIP1	-0.00676648	0.00620344	-1.09076	0.275377	0.516775	-0.00875707	0.120327	-1.30686	0.197911	0.417782	0.00516768	0.112741	0.314963	0.753507	0.931087
TNFAIP8L1	-0.00293045	0.00322013	-0.91004	0.362801	0.604286	-0.00300852	0.0304547	-0.840993	0.404806	0.624975	-0.00259707	0.0330655	-0.351303	0.726168	0.922458
TNFAIP8L3	0.00560197	0.00221062	2.53412	0.0112729	0.0927189	0.00576054	0.0205643	2.53912	0.0146457	0.108002	0.00262425	0.0299653	0.266923	0.790135	0.948334
TNFRSF11A	0.000666707	0.00147676	0.451467	0.651653	0.821766	0.0016331	0.00839714	0.960233	0.342078	0.568631	-0.00229464	0.00278512	-0.770745	0.442843	0.81681
TNFRSF14	0.00188699	0.00159551	1.18269	0.236933	0.478781	0.00210395	0.0102839	1.19586	0.238024	0.465258	0.000882221	0.00617999	0.23301	0.816274	0.955129
TNFRSF19	0.0140434	0.00702111	2.00016	0.0454826	0.201378	0.0353729	0.0899412	4.03618	0.000209709	0.0164857	-0.0241764	0.0778052	-2.06081	0.0421574	0.41532
TNFRSF1A	0.00975922	0.0026351	3.70355	0.000212601	0.0111674	0.0110676	0.0241695	3.61282	0.000760814	0.0267233	0.00603713	0.0132238	1.16841	0.245674	0.696734
TNFRSF21	-0.038299	0.0119603	-3.20217	0.00136395	0.0291886	-0.0432074	0.30368	-3.30743	0.00185879	0.0394856	-0.0128706	0.302316	-0.432852	0.66614	0.902264
TNFRSF25	0.0118621	0.00882338	1.34439	0.178823	0.415372	0.0281128	0.189054	2.51749	0.0154548	0.110932	-0.0151424	0.134992	-1.0519	0.295612	0.73322
TNFSF13B	-0.00568326	0.0238754	-0.238039	0.811851	0.915485	-0.00134119	0.276007	-0.0329149	0.973915	0.986723	-0.00795337	0.204736	-0.269946	0.787834	0.94737
TNIK	0.0819014	0.0285322	2.87049	0.00409835	0.0544164	0.114636	2.69098	3.44409	0.00125191	0.0334885	-0.00880457	2.55172	-0.158908	0.874091	0.971288
TNIP1	0.0113898	0.0090665	1.25625	0.209024	0.448237	0.0107222	0.170914	1.05029	0.299204	0.528685	0.0138819	0.156446	0.703782	0.483355	0.83588
TNK2	-0.0194273	0.0213862	-0.908404	0.363665	0.604976	-0.00429116	0.732973	-0.147131	0.883687	0.940952	-0.0370312	0.621452	-1.17734	0.242111	0.694376
TNKS	0.0595973	0.033098	1.80063	0.0717609	0.254689	0.10267	1.83572	2.15561	0.0365084	0.171114	0.0193738	1.8271	0.420924	0.674797	0.904727
TNKS1BP1	-0.00994718	0.00599183	-1.66012	0.0968896	0.297474	-0.00941208	0.0901098	-1.40849	0.165868	0.37956	-0.0121422	0.0843484	-0.897148	0.371993	0.780653
TNKS2	-0.0578722	0.0235853	-2.45374	0.014138	0.104462	-0.067673	0.823077	-2.31972	0.024959	0.142082	-0.0393784	0.748799	-0.982644	0.328372	0.753419
TNNT2	0.00197751	0.0020905	0.945953	0.344172	0.58627	0.00419028	0.0202682	1.57181	0.123011	0.325239	-0.00155586	0.00462405	-0.46185	0.645285	0.896595
TNPO1	-0.0597778	0.0233854	-2.5562	0.0105823	0.0899886	-0.0441897	0.727613	-1.29003	0.203642	0.425136	-0.0733843	0.640905	-2.29299	0.024138	0.358097
TNPO2	0.00512615	0.0168965	0.303385	0.761597	0.887533	0.00799768	0.494371	0.383312	0.703296	0.842257	-0.000344973	0.417351	-0.0119782	0.990469	0.998082
TNPO3	0.0192084	0.0196795	0.976061	0.329034	0.571083	0.0165529	0.650151	0.704743	0.484608	0.690815	0.0254641	0.597458	0.706348	0.481766	0.835344
TNR	-0.0972047	0.0349836	-2.77858	0.00545976	0.0643149	-0.103165	1.47367	-2.33136	0.0242798	0.140429	-0.0872703	1.37448	-1.52763	0.130053	0.578043
TNRC18	-0.0442439	0.0282706	-1.56502	0.117579	0.330756	-0.00565942	0.971753	-0.160444	0.87325	0.935244	-0.113544	1.06914	-2.40191	0.0183293	0.335706
TNRC6A	-0.0610279	0.0366546	-1.66494	0.095924	0.295363	-0.0638578	3.84593	-1.40582	0.166657	0.379859	-0.0557455	3.76525	-0.898242	0.371413	0.780319
TNRC6B	0.0243667	0.0295654	0.824163	0.409847	0.643295	0.0313964	2.90524	0.825106	0.413671	0.632473	0.0136577	2.90758	0.290804	0.771859	0.939151
TNRC6C	-0.031047	0.0267252	-1.16171	0.245352	0.487801	-0.0221944	1.8829	-0.696781	0.48953	0.694551	-0.0520982	1.7604	-1.06066	0.291636	0.732023
TNS1	0.00221077	0.00443599	0.498371	0.618223	0.799566	0.00937108	0.0603749	1.83505	0.0731241	0.248201	-0.0198031	0.0565662	-2.21162	0.0294822	0.37818
TNS2	-0.0210749	0.00917398	-2.29725	0.0216048	0.131314	-0.0214711	0.138052	-2.01212	0.0502263	0.203176	-0.0199524	0.118436	-1.11085	0.269542	0.714494
TNS3	-0.000611255	0.00342247	-0.178601	0.858251	0.936908	-0.000702113	0.035734	-0.186171	0.853149	0.925205	-0.000187191	0.0366831	-0.0229751	0.98172	0.996518
TNXB	0.0132494	0.00980681	1.35104	0.176683	0.411893	0.0203166	0.0995707	1.73607	0.0898858	0.27602	-0.00341835	0.124695	-0.190204	0.84957	0.964673
TOB1	-0.0101571	0.0169304	-0.59993	0.548553	0.751967	-0.0171486	0.149163	-0.906094	0.370304	0.594834	0.0178523	0.178336	0.471274	0.638749	0.896377
TOB2	0.00664589	0.0101295	0.65609	0.511766	0.72413	0.00476513	0.22609	0.419396	0.676926	0.82621	0.0139322	0.243419	0.62299	0.53484	0.862929
TOLLIP	-0.00142912	0.0159545	-0.0895751	0.928625	0.968999	-0.00856026	0.339966	-0.434914	0.665707	0.81814	0.0122332	0.276166	0.449028	0.654472	0.898421
TOM1	-0.0470161	0.0145941	-3.22158	0.00127485	0.0281148	-0.0540075	0.34202	-2.81156	0.00728189	0.0759979	-0.0374707	0.303676	-1.66944	0.0984464	0.534442
TOM1L1	-0.0199198	0.0296377	-0.672113	0.501512	0.716463	-0.0115092	0.335811	-0.33868	0.736596	0.862946	-0.0466462	0.534301	-0.770024	0.443543	0.81681
TOM1L2	-0.044365	0.0280916	-1.5793	0.114268	0.325722	-0.00813628	1.23456	-0.232676	0.81707	0.906919	-0.110294	1.18165	-2.33811	0.0215591	0.350897
TOMM20	-0.0244755	0.036668	-0.66749	0.504459	0.718985	-0.0445861	0.659882	-1.05934	0.295333	0.524812	0.0388638	0.64783	0.520304	0.604324	0.881259
TOMM22	-0.00986261	0.00980902	-1.00546	0.314673	0.556466	-0.0169224	0.0926154	-1.55585	0.127174	0.330601	0.0208968	0.099439	0.920435	0.360057	0.771952
TOMM34	0.00540818	0.0049539	1.0917	0.274965	0.516352	0.00732608	0.082395	1.38492	0.172915	0.387763	-0.00826733	0.0828861	-0.585276	0.559802	0.869289
TOMM40	-0.0210986	0.0155819	-1.35405	0.175721	0.410894	-0.0134791	0.289787	-0.732521	0.467656	0.677476	-0.0404101	0.26397	-1.37946	0.171114	0.62554
TOMM40L	-0.0072373	0.00672348	-1.07642	0.281739	0.522596	-0.0201875	0.10891	-2.58662	0.013003	0.102026	0.0300354	0.0822343	2.26844	0.0256529	0.36453
TOMM7	-0.0169435	0.0127784	-1.32595	0.184857	0.422844	-0.0332539	0.197064	-2.35813	0.0227806	0.136259	0.0579225	0.202832	1.91718	0.0584944	0.456681
TOMM70	0.00983752	0.0159597	0.616396	0.537633	0.743881	0.00143002	0.378707	0.076422	0.939423	0.970956	0.0322778	0.359852	1.05584	0.293818	0.73322
TOP1	0.0261287	0.0206067	1.26797	0.204809	0.444299	0.0438424	0.918076	1.67109	0.101658	0.294351	-0.00239745	0.838615	-0.0720091	0.942752	0.987979
TOP1MT	-0.020089	0.0113392	-1.77164	0.0764541	0.262167	-0.0150808	0.215144	-1.07151	0.289663	0.519936	-0.0293531	0.20243	-1.53344	0.128617	0.577203
TOP2B	-0.00135055	0.0253646	-0.0532455	0.957536	0.982533	0.0359798	0.847668	1.16719	0.249293	0.478383	-0.0796111	0.827149	-1.78367	0.0777902	0.495978
TOP3A	-0.0239504	0.0178997	-1.33804	0.180885	0.417983	-0.0280178	0.362354	-1.27284	0.209623	0.432341	-0.0160106	0.36017	-0.520594	0.603907	0.881259
TOP3B	-0.0034875	0.00763954	-0.456506	0.648026	0.819141	-0.00281341	0.124921	-0.329486	0.74332	0.867085	-0.00619164	0.118146	-0.362035	0.71816	0.919488
TOPBP1	-0.00977757	0.0109654	-0.891674	0.372568	0.611848	-0.00497504	0.278884	-0.399998	0.691053	0.834987	-0.0265372	0.274278	-1.14214	0.256374	0.70268
TOPORS	-0.00268778	0.00922093	-0.291487	0.770679	0.892382	-0.0105182	0.186088	-0.932111	0.356261	0.581327	0.0130482	0.148676	0.815685	0.416797	0.804605
TOR1A	-0.0179808	0.00429841	-4.18313	2.87521e-05	0.00410196	-0.0192932	0.0657986	-4.36518	7.36885e-05	0.0104858	0.00493136	0.0832706	0.267034	0.790093	0.948334
TOR1AIP1	-0.0156159	0.0103909	-1.50284	0.132881	0.355146	-0.0134842	0.207053	-1.1528	0.255089	0.484917	-0.0235942	0.245897	-1.04263	0.299863	0.736881
TOR1AIP2	-0.0472917	0.0177344	-2.66666	0.00766093	0.0761376	-0.057804	0.479547	-2.86543	0.00631345	0.0715277	-0.0115237	0.491699	-0.30969	0.7575	0.93273
TOR1B	-0.0115238	0.0102907	-1.11983	0.262785	0.505114	-0.0251327	0.208445	-1.84487	0.0716548	0.245085	0.00656105	0.174547	0.417785	0.677082	0.905598
TOR2A	-0.00685005	0.0030652	-2.23478	0.0254317	0.144016	-0.00790611	0.0540489	-2.34402	0.0235601	0.138484	-0.00184121	0.031271	-0.250656	0.802642	0.950316
TOR3A	-0.00775883	0.00425981	-1.8214	0.0685459	0.247512	-0.011233	0.0706757	-2.35139	0.02315	0.137536	0.00572484	0.0541834	0.608294	0.544498	0.864169
TOX	0.00825488	0.0308081	0.267945	0.788742	0.903608	0.0155592	0.657768	0.435566	0.665237	0.817938	-0.0129525	0.651206	-0.212798	0.832007	0.958687
TOX2	-0.0466575	0.0281528	-1.6573	0.0974595	0.298361	-0.0224317	0.962094	-0.653534	0.516743	0.714145	-0.0964598	0.972623	-1.96004	0.0530312	0.444079
TOX3	0.0808508	0.0287859	2.8087	0.00497423	0.0609568	0.156903	1.25593	4.28685	9.46636e-05	0.0115151	-0.0424717	1.24044	-0.911258	0.364553	0.774624
TOX4	-0.0642324	0.0216338	-2.96908	0.00298697	0.0461463	-0.0782139	0.313866	-2.98337	0.0046638	0.0606607	-0.034392	0.329069	-0.897957	0.37166	0.78041
TP53	-0.00609072	0.00395946	-1.53827	0.123983	0.341536	-0.00435511	0.0467601	-0.967968	0.338243	0.565417	-0.0120504	0.0420112	-1.44537	0.151768	0.602775
TP53BP1	-0.042742	0.0281505	-1.51834	0.128929	0.350237	-0.0289141	1.03771	-0.772825	0.443673	0.657774	-0.0607848	1.06339	-1.4223	0.158338	0.61108
TP53BP2	-0.00724061	0.00767992	-0.942798	0.345784	0.587757	-0.012319	0.127072	-1.36654	0.178572	0.394414	0.00620034	0.124725	0.422775	0.673451	0.904089
TP53I11	0.000723564	0.00206471	0.350443	0.726006	0.867693	0.00207385	0.0133442	0.882764	0.382063	0.605731	-0.00385938	0.0138747	-0.891714	0.374884	0.782119
TP53INP2	-0.017366	0.00473048	-3.67108	0.000241529	0.0117593	-0.0253018	0.06968	-4.44914	5.62476e-05	0.0103305	0.000457675	0.0406019	0.0537007	0.957291	0.991526
TP53RK	-0.0125941	0.00410381	-3.06888	0.00214866	0.0382	-0.0123666	0.0446565	-2.78979	0.00771118	0.0783263	-0.0139585	0.061298	-1.28589	0.201724	0.656564
TP53TG5	-0.0330143	0.0122647	-2.6918	0.00710669	0.0729999	-0.0340976	0.163513	-2.36907	0.0222316	0.135057	-0.0301416	0.217177	-1.28609	0.201656	0.656564
TPBG	0.000164739	0.00192039	0.0857844	0.931638	0.970582	0.000467291	0.013783	0.195173	0.846138	0.921689	-0.000381007	0.00326074	-0.118487	0.905942	0.98189
TPCN1	0.00539537	0.0190314	0.283499	0.776794	0.896184	0.0147102	0.49348	0.55187	0.583773	0.759614	-0.00429084	0.411331	-0.15786	0.874915	0.971418
TPCN2	-0.001818	0.021294	-0.0853761	0.931962	0.970773	0.0132679	0.43594	0.507383	0.614368	0.782243	-0.0315112	0.444493	-0.858927	0.392624	0.791623
TPD52	-0.0290074	0.0241192	-1.20267	0.229104	0.472414	-0.0500088	0.437679	-1.49998	0.140905	0.34928	-0.00594689	0.453507	-0.170224	0.86521	0.96799
TPD52L1	-0.000315529	0.0041109	-0.0767542	0.938819	0.973629	0.00410653	0.0523949	0.808272	0.423194	0.64092	-0.0086997	0.0307277	-1.24357	0.216834	0.672369
TPD52L2	-0.0189738	0.0178561	-1.06259	0.287967	0.528465	-0.0297316	0.459227	-1.35129	0.18337	0.401026	0.00178076	0.39947	0.0582694	0.953661	0.990771
TPGS1	-0.0111491	0.00637545	-1.74876	0.0803329	0.269413	-0.018837	0.0827795	-2.68771	0.0100533	0.0899596	0.0257289	0.0782804	1.67615	0.0971787	0.533943
TPGS2	0.0245887	0.0193963	1.2677	0.204904	0.444338	0.0324576	0.485815	1.31508	0.195156	0.414651	0.0118798	0.498533	0.378744	0.705755	0.916748
TPI1	0.00204961	0.0393515	0.0520846	0.958461	0.983133	-0.0520143	0.48447	-1.1621	0.252072	0.481804	0.186123	0.489823	2.2536	0.0271053	0.365931
TPK1	-0.032787	0.030339	-1.08069	0.279836	0.520906	-0.0739676	0.9805	-1.85585	0.0700423	0.242193	0.0239495	0.905499	0.511931	0.609932	0.882526
TPM1	-0.0208255	0.0231651	-0.899003	0.368651	0.608975	-0.0264747	0.725363	-0.9111	0.367106	0.592196	-0.0109748	0.787343	-0.286015	0.775513	0.940776
TPM2	0.00643568	0.00518256	1.2418	0.214312	0.455004	0.00889349	0.0724324	1.31088	0.196559	0.416395	0.0029918	0.0438907	0.372541	0.710351	0.918826
TPM3	-0.0535753	0.0222096	-2.41226	0.0158539	0.111373	-0.0887935	0.59955	-3.34421	0.00167244	0.0384008	0.0284787	0.64386	0.702694	0.48403	0.83588
TPM4	-0.0294501	0.013043	-2.25792	0.0239508	0.139223	-0.03758	0.289118	-2.45315	0.018107	0.120409	-0.00802492	0.291909	-0.322692	0.747664	0.929312
TPMT	-0.00364835	0.00957666	-0.380962	0.703231	0.854293	0.00615734	0.198115	0.543782	0.58928	0.763334	-0.0282853	0.160094	-1.57593	0.11849	0.560961
TPP1	-0.0142818	0.0104072	-1.37231	0.169968	0.403522	-0.040989	0.206179	-3.08536	0.00347429	0.053895	0.0281434	0.137049	1.68081	0.0962092	0.5314
TPP2	0.0146738	0.0197705	0.742207	0.457962	0.682426	0.0179365	0.708272	0.739704	0.463328	0.673656	0.00820357	0.725733	0.240244	0.810679	0.952731
TPPP	0.013423	0.0209636	0.640304	0.521975	0.732355	0.045925	0.483271	1.74489	0.0878411	0.273536	-0.0429777	0.402452	-1.23958	0.218297	0.674143
TPR	-0.0214579	0.017342	-1.23734	0.215961	0.457329	-0.0214078	0.524968	-1.07281	0.289085	0.519221	-0.0216128	0.490464	-0.616533	0.539073	0.863096
TPRA1	-0.00493942	0.00692348	-0.713431	0.475579	0.696681	0.00530279	0.137967	0.643017	0.523482	0.718792	-0.0293966	0.102505	-2.30679	0.0233218	0.358097
TPRG1	-0.0519679	0.0160664	-3.23458	0.00121822	0.0274956	-0.0452063	0.278208	-2.20668	0.0324902	0.161728	-0.0627716	0.236979	-2.42406	0.0173129	0.330691
TPRG1L	-0.0198274	0.0106911	-1.85457	0.063658	0.238412	-0.029615	0.151648	-2.36045	0.0226544	0.136252	0.00612271	0.117134	0.299706	0.765108	0.936931
TPRKB	0.00630144	0.00660641	0.953836	0.340166	0.582365	0.0126971	0.118307	1.75041	0.0868753	0.2717	-0.0248071	0.144134	-1.55065	0.124436	0.570044
TPRN	0.00580106	0.00738762	0.78524	0.432313	0.660544	0.00476877	0.143875	0.588923	0.558862	0.742238	0.0109266	0.110072	0.605572	0.546302	0.864212
TPST1	0.0414492	0.0322524	1.28515	0.198739	0.438623	0.0898706	1.69147	2.36946	0.0221712	0.134847	-0.0849874	1.67261	-1.38666	0.168914	0.621753
TPST2	-0.0378171	0.0214852	-1.76015	0.0783831	0.265941	-0.0169851	0.556691	-0.641671	0.524347	0.719394	-0.0780452	0.536418	-2.12175	0.0365598	0.397211
TPT1	-0.0109661	0.0232921	-0.470806	0.637779	0.812073	-0.0209679	0.364661	-0.760523	0.451004	0.664333	0.0139701	0.307916	0.320908	0.749094	0.92978
TPTE2	-0.00744601	0.00847968	-0.8781	0.379889	0.617442	-0.0105773	0.106404	-1.15439	0.254445	0.484702	0.0112384	0.117558	0.502116	0.61689	0.885343
TRA2A	0.0315409	0.027969	1.12771	0.259442	0.501914	0.00572308	1.25331	0.171326	0.864737	0.930681	0.0920793	1.31258	1.80011	0.0751367	0.490263
TRA2B	-0.0249551	0.0210013	-1.18826	0.23473	0.476887	-0.068222	0.617586	-2.57928	0.0132452	0.102726	0.0488547	0.602489	1.41417	0.160703	0.615152
TRABD	-0.0434383	0.0125834	-3.45202	0.000556412	0.0183711	-0.0289363	0.23883	-1.62098	0.11202	0.310322	-0.0577616	0.148205	-3.25587	0.00158553	0.183834
TRABD2A	-0.000563295	0.00200711	-0.280649	0.778979	0.897734	0.000642895	0.0156472	0.291125	0.772296	0.881795	-0.00629242	0.0125891	-1.30744	0.194338	0.647079
TRAF2	-0.0156172	0.00732253	-2.13276	0.0329448	0.166032	-0.0108529	0.116039	-1.20686	0.233804	0.460437	-0.0249917	0.10486	-1.98119	0.0505705	0.441038
TRAF3	-0.0419796	0.0222978	-1.88268	0.0597442	0.231136	-0.0282945	0.745358	-1.0645	0.292791	0.52324	-0.0744869	0.76534	-1.81826	0.0722942	0.486114
TRAF3IP1	-0.0467735	0.0232618	-2.01074	0.044353	0.199002	-0.0403058	0.614608	-1.3455	0.185215	0.402744	-0.0565974	0.623093	-1.53301	0.128722	0.577225
TRAF3IP2	-0.0195392	0.0155373	-1.25757	0.208547	0.447949	-0.0188307	0.144089	-1.07923	0.286851	0.517121	-0.0222525	0.286814	-0.651695	0.516266	0.854189
TRAF3IP2-AS1	-0.0184049	0.0288908	-0.637051	0.524091	0.73424	-0.00432869	1.99209	-0.124112	0.90178	0.951488	-0.0491824	1.85733	-0.953661	0.342766	0.76304
TRAF5	-0.00356593	0.00536793	-0.664302	0.506497	0.720168	-0.00195174	0.058174	-0.292352	0.771389	0.881234	-0.00651831	0.0506662	-0.721954	0.472162	0.830031
TRAF6	0.025073	0.0137169	1.8279	0.0675649	0.245606	0.0319935	0.298806	1.87043	0.0679473	0.238299	0.0126037	0.294164	0.548939	0.584384	0.877309
TRAF7	-0.000373908	0.00602242	-0.062086	0.950494	0.978871	0.00740991	0.122406	1.13363	0.262964	0.493234	-0.0441043	0.107966	-2.84671	0.0054522	0.243707
TRAFD1	-0.0108123	0.00841432	-1.28499	0.198797	0.438668	-0.00937493	0.172311	-1.01022	0.3178	0.545811	-0.0174553	0.186045	-0.87493	0.383901	0.786937
TRAK1	-0.0278259	0.0248317	-1.12058	0.262467	0.504753	-0.0197329	1.08596	-0.679895	0.50006	0.701281	-0.0499313	1.07165	-1.04095	0.30064	0.736881
TRAK2	-0.0585875	0.0226435	-2.58738	0.00967088	0.0867676	-0.057293	0.887525	-1.94514	0.0580332	0.219135	-0.060458	0.81296	-1.70754	0.0911101	0.524137
TRAM1	-0.0120702	0.0122815	-0.982798	0.325707	0.56773	-0.00577149	0.289066	-0.407754	0.685391	0.831717	-0.0312598	0.316757	-1.26529	0.208976	0.664666
TRAM2	0.015343	0.012673	1.21068	0.226019	0.469317	0.0214226	0.311792	1.53835	0.130977	0.334882	-0.0139621	0.284353	-0.45667	0.64899	0.896595
TRANK1	-0.0561245	0.0317847	-1.76577	0.0774343	0.264352	-0.0830736	1.20948	-1.97624	0.0542867	0.211225	-0.020148	1.19615	-0.414834	0.679234	0.905814
TRAP1	-0.0127509	0.0217745	-0.58559	0.558151	0.759091	0.0144406	0.675116	0.445039	0.658428	0.813688	-0.0350276	0.626412	-1.19266	0.236085	0.687723
TRAPPC10	-0.0413485	0.0178313	-2.31887	0.0204019	0.127371	-0.030041	0.519254	-1.47793	0.146404	0.356628	-0.0791102	0.517387	-2.12975	0.0358749	0.396556
TRAPPC11	-0.0144777	0.019375	-0.747239	0.454919	0.679957	0.0145808	0.617934	0.610148	0.544838	0.73126	-0.0702218	0.589181	-2.1216	0.0365726	0.397211
TRAPPC12	-0.0220816	0.024915	-0.88628	0.375467	0.614006	0.0295748	1.14031	0.90716	0.369163	0.593547	-0.0946116	1.11615	-2.44912	0.0162242	0.322711
TRAPPC13	-0.0403372	0.0176709	-2.28269	0.0224486	0.134831	-0.0485865	0.455508	-2.34487	0.0235126	0.138484	-0.0183345	0.436498	-0.5418	0.589272	0.878542
TRAPPC2	0.00189745	0.0125386	0.15133	0.879716	0.945705	0.000362115	0.254371	0.0255287	0.979746	0.989572	0.00738485	0.267735	0.275387	0.78364	0.944904
TRAPPC2L	-0.00474129	0.00521356	-0.909413	0.363132	0.604741	-0.00735474	0.0749248	-1.27073	0.210364	0.43325	0.00650366	0.0691354	0.541719	0.589328	0.878542
TRAPPC3	-0.0066219	0.0130707	-0.506624	0.612419	0.795539	-0.0028555	0.263104	-0.181511	0.856783	0.927219	-0.015017	0.238688	-0.639375	0.524175	0.857984
TRAPPC4	-0.0194882	0.00859212	-2.26815	0.02332	0.137307	-0.0207849	0.13623	-2.24481	0.0297504	0.155072	-0.0114484	0.123258	-0.496558	0.620789	0.887353
TRAPPC6A	-0.0132012	0.00506437	-2.60668	0.00914259	0.0840139	-0.0133095	0.0520465	-2.36737	0.0222827	0.13517	-0.0127351	0.0593401	-1.09193	0.27773	0.722522
TRAPPC6B	0.0117841	0.0196411	0.59997	0.548526	0.751967	0.0252069	0.590093	1.05054	0.29909	0.528685	-0.015476	0.563958	-0.452594	0.651912	0.897555
TRAPPC8	-0.000733986	0.0270917	-0.0270926	0.978386	0.990818	-0.0425248	0.739948	-1.23048	0.224923	0.449923	0.0658869	0.801959	1.50996	0.134497	0.58252
TRAPPC9	-0.0868847	0.040677	-2.13597	0.032682	0.165468	-0.131401	1.52761	-2.1731	0.0352509	0.168031	-0.0500864	1.50419	-0.911059	0.364656	0.774627
TRDMT1	-0.0150705	0.0125725	-1.19869	0.230648	0.473882	-0.0400201	0.165258	-2.05579	0.0462231	0.192972	0.00278265	0.152291	0.16898	0.866185	0.968331
TRERF1	0.0387965	0.0316788	1.22468	0.220695	0.462927	0.0637915	1.73988	1.59159	0.11849	0.31944	-0.00280929	1.64163	-0.0543268	0.956793	0.991415
TRHDE	0.0278498	0.0204754	1.36016	0.173779	0.40838	0.0192798	0.478757	0.804624	0.425275	0.642247	0.0510448	0.366996	1.2949	0.198702	0.651716
TRIB2	-0.0124133	0.00343061	-3.61839	0.00029644	0.0128784	-0.0139821	0.0383115	-3.85022	0.00037107	0.0203227	0.000600335	0.0375351	0.0573981	0.954354	0.991109
TRIB3	-0.00358193	0.00506413	-0.707315	0.479371	0.699358	-0.008247	0.0761821	-1.42475	0.16114	0.374373	0.0116391	0.0676893	1.11319	0.268542	0.713068
TRIM11	-0.0052437	0.00368671	-1.42232	0.154932	0.384341	0.00106939	0.0639805	0.250007	0.803722	0.899851	-0.0234822	0.0454413	-3.22984	0.00172072	0.183834
TRIM13	-0.0376248	0.015109	-2.49022	0.0127665	0.0996572	-0.0341531	0.374565	-1.86968	0.0680545	0.238315	-0.0451444	0.377617	-1.67924	0.0965141	0.532117
TRIM14	0.012917	0.00889533	1.4521	0.146473	0.374146	0.013292	0.136357	1.29464	0.202061	0.42324	0.0117879	0.127406	0.661722	0.509811	0.852097
TRIM16	0.0116126	0.0107555	1.07969	0.280278	0.521645	0.00820828	0.27589	0.700311	0.487344	0.693067	0.0297612	0.243876	1.09973	0.274335	0.717192
TRIM16L	-0.00902656	0.0104716	-0.862006	0.388684	0.624879	-0.00666447	0.157182	-0.55718	0.58017	0.757103	-0.0167783	0.178409	-0.774331	0.44073	0.816198
TRIM17	0.0025198	0.00200823	1.25473	0.209575	0.449073	0.00205807	0.0136674	0.941331	0.35157	0.577258	0.00501244	0.0140273	0.986729	0.326376	0.752664
TRIM2	-0.0323384	0.0363805	-0.888894	0.37406	0.612963	-0.000181472	1.98444	-0.00374156	0.997031	0.998861	-0.0737048	1.95746	-1.33984	0.183614	0.639528
TRIM22	-0.000311995	0.00167903	-0.185819	0.852587	0.933974	-9.43734e-05	0.0107052	-0.0508689	0.959655	0.97945	-0.00129717	0.00897126	-0.32862	0.743193	0.928196
TRIM23	-0.020019	0.0226407	-0.884204	0.376586	0.615013	-0.0387077	0.526869	-1.40685	0.166352	0.379725	0.0191785	0.520812	0.48131	0.631445	0.891942
TRIM24	0.0463284	0.0195312	2.37203	0.0176908	0.118307	0.0610613	0.56944	2.5615	0.0138496	0.104948	0.0162406	0.537042	0.476735	0.634687	0.893572
TRIM25	0.0021509	0.0109452	0.196516	0.844206	0.931506	0.00296871	0.195026	0.22281	0.824693	0.910957	0.000453861	0.198098	0.0236466	0.981186	0.996518
TRIM26	-0.00686824	0.0156044	-0.440147	0.659831	0.827187	-0.0294575	0.377243	-1.45009	0.15398	0.365605	0.0256454	0.297713	1.05227	0.295447	0.73322
TRIM27	0.00855615	0.00910687	0.939527	0.34746	0.589178	0.00601407	0.186759	0.60439	0.548625	0.733931	0.0216671	0.194822	0.958798	0.340186	0.762153
TRIM28	0.00376999	0.00940787	0.400728	0.688621	0.845125	0.000382234	0.174884	0.0331592	0.973694	0.986673	0.010528	0.105895	0.646649	0.519477	0.854693
TRIM3	-0.00913492	0.00812781	-1.12391	0.261052	0.503457	-0.0154961	0.170136	-1.70244	0.0955831	0.285785	0.015893	0.132426	0.880265	0.38102	0.785001
TRIM32	-0.0254272	0.0125673	-2.02328	0.0430444	0.195758	-0.0431535	0.130107	-3.08593	0.00357343	0.0542597	0.0490041	0.18372	1.71015	0.090788	0.524137
TRIM33	-0.0562346	0.0271861	-2.06851	0.0385922	0.182775	-0.0385732	1.23069	-1.10208	0.276297	0.507336	-0.0830961	1.17946	-1.92511	0.0573198	0.454312
TRIM35	-0.00982792	0.00458892	-2.14166	0.0322208	0.164245	-0.00854354	0.0813236	-1.69525	0.0969489	0.287934	-0.0160596	0.0711905	-1.44669	0.151399	0.601957
TRIM36	0.000581428	0.00300711	0.193351	0.846684	0.931573	0.00124526	0.0374653	0.318737	0.751404	0.871284	-0.00038352	0.0115355	-0.0814211	0.935285	0.98679
TRIM37	-0.0805514	0.0285342	-2.82298	0.00475801	0.0593774	-0.0968563	1.15352	-2.75916	0.00835465	0.0822371	-0.0487963	1.12127	-0.996066	0.321843	0.749198
TRIM4	-0.0296557	0.013104	-2.26311	0.0236292	0.138188	-0.0394123	0.316121	-2.67637	0.0103507	0.0914469	0.00745655	0.304516	0.259623	0.795737	0.948952
TRIM41	-0.000349879	0.00531165	-0.0658701	0.947481	0.976958	-0.00346767	0.0964559	-0.602094	0.550139	0.73496	0.0173973	0.0872501	1.2661	0.20869	0.664666
TRIM44	-0.080231	0.0299084	-2.68256	0.00730607	0.0742344	-0.148099	1.44211	-3.88975	0.000328659	0.0197857	0.0291283	1.3486	0.602684	0.548209	0.86506
TRIM46	-0.0173178	0.00911337	-1.90027	0.0573982	0.225483	-0.0260851	0.191994	-2.55602	0.0140409	0.105705	0.017198	0.160688	0.849321	0.397918	0.795423
TRIM5	0.00483422	0.00759883	0.636179	0.52466	0.734638	0.00385983	0.056052	0.44126	0.661378	0.815589	0.00783124	0.0471128	0.510478	0.611112	0.883082
TRIM52	-0.00246764	0.011093	-0.222451	0.823963	0.920417	-0.00188789	0.266922	-0.151558	0.880214	0.938527	-0.00468919	0.272868	-0.192305	0.847929	0.964551
TRIM54	-0.00494679	0.00232937	-2.12365	0.033699	0.168104	-0.00443085	0.0250825	-1.68771	0.0983992	0.290295	-0.00685568	0.0146969	-1.35759	0.177929	0.631495
TRIM62	-0.00202536	0.0125119	-0.161875	0.871404	0.942993	-0.0215568	0.197278	-1.39854	0.168817	0.382145	0.0357051	0.202918	1.66664	0.0990035	0.534819
TRIM65	-0.0226002	0.00615113	-3.67416	0.000238636	0.0117348	-0.0219947	0.0938857	-3.10601	0.00328101	0.0524088	-0.0244617	0.103945	-1.97026	0.05183	0.441038
TRIM66	-0.0300765	0.0170408	-1.76497	0.0775691	0.264701	-0.0535319	0.358922	-2.46004	0.0178045	0.119483	0.00711618	0.308058	0.259698	0.79568	0.948952
TRIM69	0.0418672	0.0181056	2.31239	0.0207562	0.12868	0.0400396	0.34418	1.64188	0.107603	0.303955	0.0441121	0.300329	1.63214	0.106085	0.547867
TRIM71	-0.0175954	0.0055879	-3.14883	0.00163923	0.0328335	-0.0151204	0.101335	-2.3192	0.0249897	0.142116	-0.0244454	0.102871	-2.25376	0.0265977	0.364851
TRIM73	-0.0227211	0.0113089	-2.00914	0.0445226	0.199343	-0.0144993	0.0974977	-1.15809	0.253541	0.484124	-0.0591571	0.176442	-2.24451	0.0272714	0.366546
TRIM8	-0.020511	0.0181699	-1.12885	0.258963	0.501633	-0.00626393	0.362678	-0.274395	0.785039	0.889055	-0.0451394	0.388074	-1.50393	0.13604	0.583719
TRIM9	-0.118606	0.0312174	-3.79936	0.000145072	0.00933444	-0.119807	2.91702	-2.988	0.00453877	0.0599659	-0.116758	2.66488	-2.34719	0.0210711	0.349854
TRIO	-0.0437255	0.0304535	-1.43581	0.151056	0.379791	0.0203394	3.27231	0.485829	0.62945	0.793129	-0.115718	3.27767	-2.60743	0.0106512	0.294892
TRIOBP	0.000590728	0.00336728	0.175432	0.86074	0.937927	0.00314313	0.0440473	0.848083	0.400888	0.621758	-0.011483	0.0376711	-1.42458	0.157679	0.610983
TRIP11	0.00011406	0.020153	0.00565967	0.995484	0.997902	0.00383673	0.995072	0.163314	0.871004	0.933876	-0.0102578	0.88912	-0.261586	0.794228	0.948572
TRIP12	-0.0394457	0.030292	-1.30218	0.192855	0.43199	-0.0196461	1.30286	-0.502248	0.617946	0.78559	-0.0691086	1.2586	-1.44342	0.152315	0.60296
TRIP4	-0.0482186	0.0161219	-2.99087	0.00278182	0.0446483	-0.0574756	0.410465	-2.73804	0.00882686	0.0844397	-0.0349054	0.367053	-1.38657	0.168939	0.621753
TRIQK	-0.000682515	0.0178099	-0.0383221	0.969431	0.987287	0.0077017	0.493628	0.357718	0.722229	0.853983	-0.0188543	0.477357	-0.594837	0.55342	0.867284
TRIT1	-0.00646997	0.0128071	-0.505185	0.613429	0.796134	-0.00937681	0.306566	-0.662042	0.511326	0.709946	0.00656363	0.310346	0.218853	0.827251	0.957887
TRMO	-0.0112484	0.00495053	-2.27217	0.0230762	0.136712	-0.0144475	0.0740971	-2.58179	0.013162	0.102494	0.0002698	0.0734937	0.025409	0.979784	0.996488
TRMT1	-0.00553994	0.00813937	-0.680636	0.496102	0.713498	-0.00989551	0.18498	-0.99958	0.322867	0.550872	0.00354715	0.135665	0.248067	0.804638	0.951202
TRMT10A	-0.00461721	0.00460114	-1.00349	0.315623	0.557356	-0.00772231	0.0693838	-1.45761	0.151904	0.362914	0.00491319	0.0534006	0.529346	0.597847	0.880522
TRMT10B	-0.0349028	0.0218013	-1.60095	0.109387	0.31905	-0.0513133	0.348414	-1.82311	0.0751736	0.251653	-0.0102902	0.387333	-0.298531	0.765974	0.936931
TRMT10C	-0.0116508	0.00988329	-1.17884	0.238461	0.480115	-0.0165392	0.128916	-1.51572	0.136595	0.343187	0.0106748	0.163197	0.457766	0.64821	0.896595
TRMT11	-0.0154541	0.0231734	-0.666888	0.504844	0.719339	-0.00196828	0.716119	-0.0700648	0.944453	0.973778	-0.0441726	0.749903	-1.07751	0.284081	0.72818
TRMT112	-0.00265037	0.0127973	-0.207104	0.835929	0.927548	-0.0142457	0.126022	-0.950127	0.347617	0.573948	0.0284635	0.125719	1.15891	0.249815	0.700891
TRMT12	0.00926569	0.0065124	1.42278	0.154801	0.384341	0.00802356	0.129163	1.15129	0.255703	0.48567	0.0178201	0.126302	0.974353	0.332449	0.755958
TRMT13	-0.00871788	0.0133221	-0.654394	0.512858	0.724793	0.00366772	0.353707	0.23408	0.815987	0.905903	-0.0410291	0.295923	-1.62122	0.10841	0.549316
TRMT1L	0.0184736	0.0110278	1.67519	0.0938973	0.291709	0.0424153	0.280609	3.15222	0.00288449	0.0493391	-0.0305071	0.239516	-1.58511	0.116388	0.558882
TRMT2A	-0.0223487	0.00589195	-3.7931	0.000148779	0.00940162	-0.0314557	0.113784	-4.49985	4.77447e-05	0.00974431	-6.98802e-06	0.0808034	-0.000638235	0.999492	0.999798
TRMT2B	-0.00965767	0.00875741	-1.1028	0.270114	0.512308	-0.000929862	0.173117	-0.0906874	0.928144	0.965034	-0.033192	0.172301	-1.97135	0.051703	0.441038
TRMT44	-0.0111264	0.00920729	-1.20843	0.226882	0.469775	-0.00165117	0.215668	-0.159703	0.873831	0.935433	-0.0474366	0.228788	-2.34375	0.0212546	0.350649
TRMT5	-0.0108656	0.00437125	-2.4857	0.0129297	0.099712	-0.0107168	0.0681696	-2.32194	0.0248277	0.141614	-0.0121614	0.0776031	-0.892958	0.374221	0.78183
TRMT6	-0.00647004	0.00382927	-1.68963	0.091099	0.287994	-0.007815	0.064827	-1.94479	0.058076	0.219162	0.00681547	0.0770362	0.53964	0.590755	0.878805
TRMT61A	-0.00887458	0.00401707	-2.20922	0.0271595	0.149668	-0.00980168	0.0468861	-2.04529	0.0467096	0.194073	-0.00668401	0.0345907	-0.907353	0.366602	0.776476
TRMT61B	-0.00867695	0.0175318	-0.494928	0.620651	0.80062	-0.00469083	0.470206	-0.236336	0.814246	0.905088	-0.0228268	0.463411	-0.610414	0.5431	0.864169
TRMU	-0.0367047	0.0175025	-2.09711	0.0359838	0.175826	-0.0518491	0.39131	-2.28311	0.0272068	0.147385	-0.0145494	0.33837	-0.529686	0.597612	0.880432
TRNAU1AP	-0.0401113	0.0174138	-2.30342	0.0212553	0.130306	-0.022621	0.494479	-1.08492	0.283746	0.513835	-0.0804446	0.452966	-2.54067	0.0127471	0.308818
TRNP1	-0.00435299	0.0130677	-0.333112	0.73905	0.875137	-0.0105397	0.205878	-0.67313	0.504313	0.7041	0.00984676	0.186854	0.415101	0.679039	0.905814
TRNT1	-0.0400652	0.0161005	-2.48845	0.0128302	0.0996638	-0.0484145	0.287023	-2.66684	0.0106067	0.0922123	-0.00930102	0.338026	-0.266903	0.790144	0.948334
TRO	0.00473246	0.0116948	0.404663	0.685725	0.843184	0.0103628	0.251257	0.779253	0.439917	0.654691	-0.0144808	0.206003	-0.58947	0.556998	0.868419
TROVE2	-0.0438577	0.0186942	-2.34606	0.0189728	0.122967	-0.0712153	0.417771	-3.05809	0.00374606	0.0552015	0.00572142	0.484598	0.182503	0.855592	0.966398
TRPC1	-0.0355916	0.033221	-1.07136	0.284007	0.524844	-0.0123953	1.69282	-0.312809	0.755873	0.873171	-0.0904613	1.56116	-1.48433	0.141157	0.588883
TRPC3	-0.00373812	0.0072647	-0.514559	0.606861	0.792111	-0.00790572	0.10424	-0.947089	0.34866	0.575013	0.00927424	0.0987817	0.628771	0.531064	0.861089
TRPC4	0.127465	0.0380474	3.35017	0.000807614	0.0221899	0.17489	1.93965	3.50784	0.00103848	0.0305486	0.061333	1.82964	1.04175	0.300269	0.736881
TRPC4AP	0.00464472	0.0193296	0.240291	0.810105	0.914862	0.0282563	0.862102	1.26979	0.210698	0.433495	-0.0679341	0.808966	-1.74125	0.0849982	0.510254
TRPC5	0.00208325	0.0302031	0.0689745	0.94501	0.976643	-0.0531191	1.61918	-1.50329	0.139763	0.347333	0.151798	1.49762	2.60858	0.010618	0.294892
TRPC6	0.00171867	0.00845609	0.203246	0.838943	0.929243	-0.0013672	0.1071	-0.144706	0.88559	0.941794	0.0141421	0.109028	0.745996	0.457625	0.824491
TRPM2	0.00262984	0.0282827	0.092984	0.925916	0.967965	0.00912536	0.93206	0.262273	0.79431	0.894557	-0.0100222	0.946857	-0.206393	0.836943	0.960925
TRPM3	0.0625997	0.0533306	1.17381	0.240473	0.482446	-0.0435061	1.52016	-0.628929	0.532816	0.724393	0.218075	1.18523	2.60433	0.0109622	0.296026
TRPM4	-0.0169593	0.0100634	-1.68525	0.0919408	0.289501	-0.0119439	0.189596	-0.943203	0.350622	0.576603	-0.025556	0.168833	-1.54148	0.126648	0.573521
TRPM6	-0.000471084	0.00219845	-0.21428	0.830329	0.923866	-0.00133343	0.0169859	-0.565556	0.57451	0.752527	0.00527202	0.0153312	0.866463	0.388501	0.789714
TRPM7	0.0278235	0.0265577	1.04766	0.294793	0.536711	0.0270167	0.971868	0.859497	0.39463	0.617263	0.0298363	0.970095	0.600972	0.549343	0.865508
TRPS1	0.00431963	0.0370195	0.116685	0.90711	0.959502	-0.0517718	1.434	-1.01201	0.316954	0.545047	0.0659816	1.27454	1.23014	0.221797	0.676184
TRPV1	-0.00692058	0.00530776	-1.30386	0.192281	0.431205	-0.00933871	0.09115	-1.63756	0.1085	0.305302	0.00874085	0.10135	0.602267	0.548485	0.86506
TRRAP	-0.0288767	0.023272	-1.24083	0.214667	0.45534	-0.0231011	0.849451	-0.829872	0.410999	0.63041	-0.0422837	0.871232	-0.996973	0.321405	0.749153
TRUB1	-0.00305225	0.0131362	-0.232354	0.816263	0.917492	0.00138987	0.310222	0.086185	0.931702	0.966582	-0.0118118	0.321546	-0.521587	0.603217	0.881259
TRUB2	-0.00950926	0.00764874	-1.24325	0.213777	0.454202	-0.00901813	0.132056	-1.06385	0.293079	0.523273	-0.011661	0.125443	-0.65722	0.512688	0.853512
TSC1	-0.0430596	0.0266944	-1.61305	0.106733	0.314586	-0.0747235	0.856074	-1.94992	0.0574429	0.218144	-0.0132108	0.884144	-0.355066	0.723357	0.921033
TSC2	-0.0296762	0.0191123	-1.55273	0.120488	0.335104	-0.0122353	0.401239	-0.502784	0.617572	0.785341	-0.0577509	0.326223	-1.87047	0.0646134	0.471384
TSC22D1	-0.0208352	0.0471896	-0.441521	0.658836	0.826567	-0.0343463	2.18712	-0.596575	0.553785	0.73821	0.00682562	2.25586	0.0828591	0.934157	0.986669
TSC22D1-AS1	-0.0153739	0.00524861	-2.92914	0.00339898	0.0492831	-0.0108421	0.113507	-1.85487	0.070184	0.242489	-0.0342363	0.0967428	-2.87094	0.00508346	0.236225
TSC22D2	0.0116913	0.0234918	0.497675	0.618713	0.799759	0.0158304	0.806846	0.549175	0.585605	0.760707	0.00350586	0.721248	0.0864864	0.931269	0.985595
TSC22D3	0.00158542	0.012644	0.125389	0.900215	0.955445	-0.00797866	0.184653	-0.553814	0.582452	0.758651	0.0336507	0.137203	1.27565	0.205658	0.661079
TSC22D4	0.00603332	0.00569706	1.05902	0.289589	0.530852	0.00258452	0.0982405	0.411591	0.682597	0.830238	0.0220843	0.0835495	1.63024	0.106486	0.548106
TSEN15	0.0429161	0.0194198	2.20991	0.0271112	0.149474	0.0589847	0.530599	2.36121	0.0226136	0.136247	0.0183728	0.466294	0.595103	0.553242	0.867284
TSEN2	-0.00826383	0.0256834	-0.321757	0.747637	0.879454	-0.0310444	0.78031	-0.940647	0.351917	0.577663	0.0267169	0.750919	0.653277	0.515215	0.854135
TSEN34	-0.00640684	0.00481798	-1.32978	0.183592	0.420949	-0.0095874	0.0551675	-1.70663	0.0947959	0.284831	0.00243915	0.0459671	0.260348	0.79518	0.948896
TSEN54	-0.00854527	0.0101897	-0.838621	0.401682	0.635959	-0.0126651	0.20213	-0.976286	0.334151	0.561819	-0.00190946	0.140053	-0.115977	0.907925	0.982266
TSFM	-0.017449	0.00572402	-3.04839	0.00230071	0.0399632	-0.0205083	0.117024	-3.34702	0.00165895	0.0384008	0.00352154	0.134062	0.219515	0.826737	0.957817
TSG101	-0.0144467	0.0152912	-0.944771	0.344776	0.587125	-0.0206256	0.515478	-1.15582	0.253867	0.484266	0.00262547	0.477877	0.0885119	0.929663	0.985368
TSGA10	0.0155314	0.0216489	0.717421	0.473114	0.694968	-0.0155071	0.664005	-0.57002	0.571504	0.750685	0.0691289	0.698583	1.93373	0.0562348	0.453627
TSHR	-0.0164228	0.0161555	-1.01655	0.309369	0.551193	-0.0457717	0.155213	-2.01871	0.0504904	0.203526	0.0138422	0.176267	0.601183	0.549204	0.865508
TSHZ1	0.0319534	0.0174928	1.82667	0.06775	0.245716	0.0361365	0.257229	1.42315	0.162083	0.375692	0.0281749	0.255984	1.16748	0.246047	0.697366
TSHZ2	0.00696821	0.006952	1.00233	0.316183	0.557788	0.00723719	0.112036	0.948206	0.348097	0.574249	0.0056584	0.0813907	0.335951	0.737712	0.926601
TSHZ3	-0.0540891	0.03204	-1.68818	0.0913776	0.288277	-0.00858117	1.29596	-0.198332	0.84368	0.920438	-0.109345	1.04042	-2.2935	0.0241078	0.358097
TSN	-0.00042875	0.0126948	-0.0337738	0.973058	0.988704	-0.0114336	0.239712	-0.764672	0.448465	0.661805	0.0279867	0.195289	1.16482	0.247117	0.698724
TSNARE1	-0.0340763	0.0177523	-1.91954	0.054916	0.220045	-0.0320933	0.424754	-1.44037	0.156695	0.368879	-0.0375231	0.407573	-1.27736	0.204705	0.659484
TSNAXIP1	-0.0180804	0.00626681	-2.8851	0.0039129	0.0535118	-0.0180058	0.105678	-2.57436	0.0134101	0.103229	-0.0183838	0.0903082	-1.30271	0.195942	0.648983
TSPAN13	-0.0644633	0.0214478	-3.00559	0.00265066	0.0433381	-0.0745206	0.461736	-2.87079	0.00622396	0.0710403	-0.0428263	0.409187	-1.12481	0.26361	0.710586
TSPAN14	-0.0388004	0.0172875	-2.24442	0.0248057	0.142049	-0.041938	0.207962	-1.55618	0.127672	0.330952	-0.0366065	0.214843	-1.62442	0.107724	0.54854
TSPAN15	0.0012066	0.0018412	0.655336	0.512251	0.724373	0.0011374	0.0108048	0.5663	0.574008	0.752067	0.00157096	0.0100697	0.340893	0.733965	0.926355
TSPAN17	-0.00574358	0.00508817	-1.12881	0.258977	0.501633	-0.00474718	0.0944386	-0.77773	0.440805	0.655422	-0.00801277	0.0568342	-0.869877	0.386643	0.788676
TSPAN3	-0.0361462	0.0206766	-1.74817	0.0804345	0.269413	-0.0382393	0.61325	-1.59099	0.118625	0.319571	-0.0301867	0.594375	-0.74433	0.458583	0.824708
TSPAN31	-0.0124639	0.00988106	-1.26139	0.207167	0.446631	-0.0270644	0.145485	-2.35826	0.0227733	0.136259	0.0293738	0.148849	1.51201	0.133976	0.582082
TSPAN33	0.00212835	0.00188154	1.13118	0.257981	0.500794	0.00148214	0.0188904	0.724001	0.472819	0.681709	0.00564447	0.0113766	1.18203	0.240253	0.692802
TSPAN5	0.0831074	0.0269746	3.08095	0.00206341	0.037026	0.140459	2.11908	4.42499	6.08016e-05	0.0103945	-0.0659614	1.98929	-1.28894	0.200667	0.655429
TSPAN7	0.0255633	0.038733	0.659987	0.509262	0.72209	-0.00351457	0.748565	-0.0765777	0.939315	0.970956	0.0975323	0.516646	1.35079	0.180708	0.635503
TSPAN9	-0.00122632	0.0346441	-0.0353977	0.971763	0.98834	0.0157123	1.06818	0.345764	0.731134	0.859261	-0.0247349	1.07609	-0.462036	0.645152	0.896595
TSPOAP1	0.00444467	0.024485	0.181526	0.855955	0.935712	0.0205368	0.705679	0.566522	0.573859	0.751957	-0.0090559	0.557593	-0.272738	0.785669	0.946439
TSPOAP1-AS1	-0.0307716	0.00728513	-4.22389	2.40124e-05	0.00371651	-0.0321719	0.100891	-4.02239	0.000217949	0.0167544	-0.0239521	0.107411	-1.35703	0.178111	0.631754
TSPYL1	0.0345878	0.0377661	0.915842	0.35975	0.601539	-0.0310289	0.641025	-0.686039	0.496463	0.69925	0.185684	0.679393	2.70543	0.00833388	0.274377
TSPYL2	-0.0419522	0.0284782	-1.47314	0.140714	0.366495	-0.0487036	0.976408	-1.48983	0.143258	0.351856	-0.0207036	0.994514	-0.356986	0.721931	0.920612
TSPYL4	0.059943	0.0305229	1.96387	0.0495453	0.210227	0.0238456	0.340697	0.570422	0.571694	0.750739	0.101162	0.407411	2.26461	0.0260406	0.364704
TSPYL5	-0.0117247	0.00900632	-1.30183	0.192974	0.432087	-0.0184618	0.131451	-1.84144	0.072165	0.24629	0.0164415	0.141077	0.802043	0.424605	0.807581
TSR1	-0.0241914	0.00675451	-3.58152	0.000341606	0.0136124	-0.0325249	0.118363	-4.33302	8.16853e-05	0.0107672	0.0112718	0.122268	0.727933	0.468512	0.828286
TSR2	-0.0215929	0.00796368	-2.71142	0.00669953	0.0708973	-0.0241446	0.0889848	-2.82406	0.00704565	0.0746716	-0.00486695	0.126811	-0.222345	0.824564	0.957265
TSR3	-0.0151058	0.00593342	-2.54588	0.0109001	0.0913428	-0.0230309	0.0681264	-3.648	0.000684856	0.0256545	0.0448667	0.0696079	2.58342	0.0115389	0.297886
TSSC4	0.00411906	0.00832679	0.494675	0.62083	0.80062	-0.0535845	0.0699277	-2.18938	0.0350683	0.167597	0.0116725	0.041755	1.31818	0.190732	0.644172
TSTA3	-0.0135907	0.0045929	-2.95908	0.00308561	0.0468225	-0.0204739	0.0669522	-3.7888	0.000447631	0.0218263	0.00432136	0.0361309	0.495727	0.621275	0.887667
TSTD2	-0.0446995	0.0161778	-2.76301	0.00572702	0.0663141	-0.057333	0.403923	-2.92137	0.00543556	0.0663989	-0.0179124	0.392524	-0.626806	0.532347	0.862321
TSTD3	0.00128058	0.00458836	0.279092	0.780174	0.898604	0.000407957	0.0588373	0.0834581	0.933858	0.967835	0.00774687	0.0720836	0.58219	0.56187	0.870254
TTBK1	-0.0173512	0.0136854	-1.26787	0.204846	0.444299	0.00119788	0.328278	0.0753273	0.940289	0.971217	-0.0703152	0.359774	-2.61675	0.0103848	0.294265
TTBK2	0.0509758	0.0390285	1.30612	0.191513	0.430319	0.197957	1.89829	3.63604	0.000709832	0.025795	-0.104412	1.85545	-1.86523	0.0653521	0.474079
TTC1	-0.037433	0.0243454	-1.53758	0.124152	0.341922	-0.0415352	0.653561	-1.41454	0.164097	0.377362	-0.0284107	0.645308	-0.652428	0.51576	0.854189
TTC12	-0.00736694	0.0104397	-0.705662	0.480398	0.700237	-0.0216344	0.0737572	-1.40511	0.168235	0.38149	0.00477386	0.068472	0.336112	0.737572	0.926601
TTC13	-0.00574607	0.0265875	-0.216119	0.828895	0.923191	-0.00937419	0.904126	-0.261525	0.794883	0.894679	-0.00130829	0.795719	-0.0330021	0.973745	0.995531
TTC14	0.0207069	0.0302242	0.685111	0.493274	0.710835	-0.0262743	1.31227	-0.589183	0.55869	0.742238	0.0606243	0.990881	1.47485	0.143684	0.590738
TTC17	-0.038428	0.0272105	-1.41225	0.157876	0.388009	-0.0293788	1.76371	-0.876709	0.385309	0.608691	-0.0559437	1.64493	-1.19996	0.23325	0.685164
TTC19	-0.0401623	0.0314478	-1.27711	0.201564	0.441735	-0.0342966	1.13744	-0.873223	0.387185	0.610272	-0.0506406	1.05304	-0.964696	0.337238	0.759985
TTC21A	-0.0186169	0.0144802	-1.28567	0.198557	0.438471	-0.0319494	0.296934	-1.70412	0.0952669	0.285443	0.00109456	0.268801	0.0480149	0.961809	0.992364
TTC21B	0.00591922	0.0307345	0.192592	0.847278	0.931573	0.0640355	1.19658	1.67278	0.101322	0.293746	-0.0994859	1.1813	-1.92973	0.0567357	0.454312
TTC23	-0.00435968	0.00601607	-0.724672	0.468653	0.690999	-0.010046	0.0790297	-1.4491	0.154253	0.365826	0.0129823	0.0752073	1.07232	0.286395	0.728933
TTC23L	0.0163855	0.0113325	1.44589	0.148207	0.376256	0.0153771	0.262826	1.20428	0.234787	0.461351	0.0201271	0.234565	0.81835	0.415282	0.804566
TTC25	-0.00632033	0.00846875	-0.746311	0.455479	0.680129	-0.00253205	0.151496	-0.251177	0.802822	0.899503	-0.0154068	0.138066	-0.986835	0.326324	0.752664
TTC26	0.00308078	0.0132863	0.231877	0.816634	0.917647	0.010481	0.299672	0.633251	0.52978	0.722835	-0.0103293	0.254048	-0.463607	0.64403	0.896595
TTC27	-0.000105662	0.01496	-0.007063	0.994365	0.997818	-0.00620577	0.372584	-0.35338	0.725456	0.855883	0.0160328	0.375934	0.561298	0.575966	0.875851
TTC28	-0.0984529	0.0384039	-2.56362	0.0103587	0.0892785	-0.0707437	2.32523	-1.42632	0.160689	0.373802	-0.139935	2.28001	-2.30589	0.0233748	0.358097
TTC3	0.00261916	0.0275889	0.0949356	0.924366	0.967193	-0.0326399	2.62943	-1.00921	0.31828	0.546191	0.0968284	2.58914	1.83157	0.0702678	0.48439
TTC3-AS1	-0.0154164	0.00740382	-2.08223	0.0373215	0.180089	-0.0175118	0.0484475	-2.19005	0.0343344	0.165942	-0.00282319	0.114658	-0.14402	0.885809	0.974803
TTC31	-0.00242927	0.00480557	-0.505512	0.6132	0.795957	-0.0028506	0.076466	-0.516293	0.608182	0.777881	-0.00111283	0.0652951	-0.114024	0.909469	0.983329
TTC32	-0.00707098	0.0128262	-0.551291	0.581434	0.775643	-0.0291724	0.117899	-1.16131	0.252978	0.483239	0.000722894	0.123135	0.0484601	0.961455	0.992364
TTC33	0.0141281	0.0152495	0.926463	0.354205	0.595086	0.0327251	0.420261	1.82016	0.0754002	0.251653	-0.0335494	0.438505	-1.16541	0.246879	0.698404
TTC37	0.0481734	0.0259096	1.85929	0.0629866	0.237348	0.0578534	1.30412	1.75456	0.0861536	0.270321	0.0325497	1.16338	0.777017	0.439152	0.815488
TTC39A	-0.000509947	0.0119468	-0.0426849	0.965953	0.986004	0.00307938	0.255907	0.219627	0.827157	0.912431	-0.0100211	0.214256	-0.439064	0.66165	0.900725
TTC39B	0.0520626	0.0324712	1.60335	0.108858	0.31791	0.013747	1.13546	0.315299	0.753994	0.87263	0.0997835	1.20402	2.05072	0.0431522	0.417533
TTC39C	0.0113937	0.0201199	0.566292	0.571196	0.768868	-0.0106906	0.720078	-0.436598	0.664494	0.817773	0.0572959	0.688845	1.62304	0.10802	0.549141
TTC5	-0.0192649	0.0112587	-1.71112	0.0870584	0.280862	-0.024908	0.22356	-1.87943	0.0666818	0.235578	-0.00463244	0.208731	-0.217067	0.828639	0.958101
TTC6	0.00420583	0.00258102	1.62952	0.103203	0.308769	0.00322744	0.0326069	1.17477	0.246276	0.474802	0.0115625	0.0307034	1.53483	0.128273	0.576555
TTC7A	-0.00205756	0.0140044	-0.146923	0.883193	0.947003	-0.00946587	0.28147	-0.568066	0.572819	0.751361	0.0157605	0.278338	0.60987	0.543458	0.864169
TTC7B	-0.0731287	0.035053	-2.08623	0.0369577	0.179266	-0.000724767	1.62703	-0.0144199	0.988559	0.995277	-0.141694	1.66201	-2.89698	0.00471292	0.23221
TTC8	-0.058304	0.0257401	-2.2651	0.0235064	0.137749	-0.0547336	0.718483	-1.70672	0.0947788	0.284831	-0.0647691	0.634006	-1.50088	0.136827	0.583719
TTC9	0.0060412	0.01083	0.55782	0.576967	0.772409	-0.0031069	0.194488	-0.247705	0.805492	0.900393	0.0328447	0.198082	1.52983	0.129507	0.577557
TTC9B	-0.0202745	0.0162822	-1.2452	0.21306	0.453429	-0.0460187	0.269909	-2.16438	0.0358262	0.169519	0.0162319	0.179278	0.641099	0.523071	0.856906
TTC9C	-0.0156116	0.0138366	-1.12828	0.259202	0.50186	-0.0210344	0.258618	-1.16565	0.249908	0.479036	-0.00787405	0.229	-0.365297	0.715732	0.918826
TTF1	0.00263231	0.0103575	0.254146	0.799383	0.909398	-0.0053569	0.219053	-0.443618	0.659448	0.814251	0.0248711	0.197145	1.23449	0.220179	0.675443
TTF2	0.0140608	0.0124363	1.13063	0.258212	0.500989	-0.00683055	0.203773	-0.401447	0.690007	0.83404	0.0380228	0.131616	2.0866	0.0397044	0.40528
TTI1	0.00213679	0.00930233	0.229704	0.818321	0.917946	0.000150905	0.237532	0.0142807	0.988669	0.995301	0.00897509	0.18662	0.457706	0.648248	0.896595
TTI2	-0.0205573	0.0100913	-2.03713	0.0416374	0.191975	-0.0225812	0.209403	-1.99115	0.0525661	0.207393	-0.0128605	0.185586	-0.581516	0.562322	0.870555
TTL	-0.0317785	0.0171359	-1.8545	0.0636673	0.238412	-0.017708	0.457253	-0.881491	0.382744	0.606471	-0.0693676	0.458545	-2.11266	0.037351	0.399263
TTLL1	-0.0367407	0.0145663	-2.52231	0.0116587	0.0947452	-0.0457642	0.203342	-2.18073	0.0348482	0.167167	-0.0283517	0.192257	-1.40115	0.164549	0.617178
TTLL11	-0.0431462	0.0366091	-1.17857	0.238571	0.480217	-0.109806	1.24602	-1.93404	0.0596408	0.221397	0.00429332	1.21743	0.0896387	0.92877	0.985368
TTLL12	-0.0216482	0.00915294	-2.36517	0.0180219	0.119484	-0.0204609	0.157042	-1.73993	0.0887181	0.274712	-0.023473	0.128437	-1.61013	0.110812	0.551497
TTLL3	-0.00123571	0.0056747	-0.217757	0.827618	0.922541	0.00241066	0.0840805	0.388865	0.699213	0.83923	-0.0200892	0.0966757	-1.42515	0.157515	0.610983
TTLL4	0.00198869	0.00558017	0.356385	0.721553	0.865504	0.00743657	0.0813474	1.19315	0.239075	0.466282	-0.0200175	0.0767993	-1.59798	0.113492	0.555126
TTLL5	0.0345121	0.0221329	1.55931	0.118923	0.332996	0.047571	0.92614	1.85715	0.069853	0.241828	-0.00396318	0.850127	-0.0901388	0.928374	0.985368
TTLL7	0.0132329	0.0347574	0.380722	0.703409	0.854293	0.0182922	2.0746	0.411841	0.682414	0.830103	0.00523997	1.94711	0.0938606	0.925425	0.985179
TTLL9	0.0162573	0.00844119	1.92595	0.0541102	0.218884	0.0187999	0.202693	2.05537	0.0456843	0.191693	0.00165798	0.201254	0.0756455	0.939866	0.987248
TTN	-0.0147112	0.026735	-0.55026	0.582141	0.776099	-0.041246	0.303974	-1.35878	0.181628	0.39865	0.0770522	0.529085	1.36497	0.175979	0.629788
TTN-AS1	-0.0483468	0.0438555	-1.10241	0.270283	0.512308	-0.0344646	1.80083	-0.604494	0.548565	0.733931	-0.0684626	1.57505	-0.997544	0.321177	0.749044
TTPAL	-0.0203506	0.00725474	-2.80515	0.00502939	0.0612825	-0.027203	0.118426	-3.34759	0.00165623	0.0384008	0.00655799	0.121002	0.40725	0.684775	0.908213
TTTY10	0.000946944	0.0291926	0.0324378	0.974123	0.98935	0.0246963	0.230608	0.615828	0.541758	0.729839	-0.0258243	0.319989	-0.606523	0.545816	0.864169
TTTY14	-0.00894744	0.107702	-0.0830761	0.933791	0.971375	0.0995414	1.21476	0.518966	0.606931	0.776655	-0.0589046	1.46855	-0.452562	0.652156	0.897555
TTTY15	-0.0147192	0.0303145	-0.48555	0.627286	0.804631	0.0188611	0.236861	0.49823	0.621222	0.787759	-0.0747423	0.404013	-1.47677	0.143574	0.590727
TTYH1	-0.0081149	0.00538615	-1.50662	0.131907	0.354651	-0.00309107	0.0760599	-0.501445	0.618506	0.785953	-0.0243297	0.05708	-2.19691	0.0305511	0.38135
TTYH2	-0.00109685	0.00235856	-0.465049	0.641896	0.814959	-0.00182234	0.027301	-0.687552	0.49527	0.698599	0.00166316	0.018248	0.321716	0.748401	0.929449
TTYH3	-0.0185431	0.015013	-1.23514	0.21678	0.457654	-0.0172062	0.336845	-0.93729	0.353621	0.57972	-0.0212431	0.29708	-0.814288	0.417593	0.804605
TUB	0.00362943	0.0111592	0.32524	0.745	0.877913	0.0038544	0.263185	0.329671	0.743181	0.867085	0.00132675	0.315116	0.0354695	0.971786	0.995531
TUBA1A	-0.0526523	0.0292479	-1.80021	0.0718278	0.254849	-0.0599185	0.510125	-1.84668	0.0714588	0.24473	-0.0211558	0.404209	-0.31317	0.755002	0.931937
TUBA1B	-0.0129168	0.0453753	-0.284665	0.775901	0.895813	-0.0236693	0.987896	-0.414906	0.680325	0.828736	0.00560183	0.546457	0.0748246	0.940548	0.98746
TUBA1C	0.0046979	0.00683621	0.687208	0.491952	0.709959	0.00143586	0.10384	0.20169	0.84107	0.918961	0.0433061	0.100264	1.76817	0.0808528	0.50211
TUBA4A	-0.00524571	0.0219218	-0.239292	0.81088	0.915358	-0.00939572	0.338772	-0.366187	0.715972	0.850508	0.00597248	0.242841	0.141576	0.887772	0.975477
TUBA8	0.00520081	0.00551662	0.942754	0.345807	0.587757	0.00266918	0.0590877	0.434836	0.665763	0.81814	0.015833	0.05798	1.25863	0.211395	0.668183
TUBB	-0.00149723	0.0223951	-0.0668553	0.946697	0.976788	-0.0084247	0.299052	-0.284705	0.777293	0.884966	0.00779059	0.215865	0.227374	0.820689	0.956774
TUBB2A	-0.0508024	0.0402715	-1.2615	0.20713	0.446631	-0.075005	0.574399	-1.68363	0.0997981	0.292411	0.0573697	0.517385	0.609135	0.54426	0.864169
TUBB2B	-0.0302845	0.0167066	-1.81273	0.0698737	0.249988	-0.0299952	0.202967	-1.53673	0.131677	0.335738	-0.031077	0.159783	-0.961911	0.338997	0.761261
TUBB4A	-0.0103129	0.0178048	-0.579221	0.56244	0.762501	-0.0268153	0.265479	-1.13219	0.263775	0.494187	0.0111329	0.169907	0.412332	0.681107	0.905921
TUBB4B	-0.00881239	0.0204963	-0.429951	0.667231	0.831137	-0.01361	0.305857	-0.569361	0.571992	0.750959	0.00450841	0.221276	0.113188	0.910166	0.983588
TUBD1	-0.00642978	0.00901401	-0.713309	0.475655	0.696681	-0.00820922	0.183056	-0.825138	0.413653	0.632473	0.00172582	0.20655	0.0810278	0.935597	0.98679
TUBE1	-0.0333702	0.0220159	-1.51573	0.129587	0.351447	-0.0507861	0.584785	-1.93127	0.059774	0.221607	0.00744495	0.574619	0.184936	0.853688	0.96542
TUBG1	-0.00291112	0.00588499	-0.494669	0.620834	0.80062	-0.00282734	0.0895967	-0.423928	0.673642	0.823985	-0.0032058	0.0682217	-0.256312	0.798285	0.949075
TUBG2	-0.0201646	0.0172917	-1.16614	0.243558	0.485779	-0.0190018	0.431234	-0.87862	0.384283	0.608189	-0.0222253	0.345506	-0.77196	0.442126	0.816666
TUBGCP2	-0.0021197	0.0164169	-0.129117	0.897265	0.953908	0.000142277	0.351864	0.00710089	0.994366	0.99756	-0.0067401	0.329328	-0.235369	0.814448	0.954418
TUBGCP3	-0.0328357	0.0179515	-1.82913	0.0673807	0.245309	-0.0228984	0.575576	-1.06063	0.294525	0.524428	-0.0550985	0.594972	-1.70507	0.0915723	0.524137
TUBGCP4	-0.0212306	0.0153888	-1.37961	0.167708	0.400419	-0.0246937	0.23469	-1.4068	0.166368	0.379725	-0.00972745	0.284294	-0.304069	0.761766	0.935133
TUBGCP5	-0.0986539	0.0265604	-3.71432	0.000203752	0.0110139	-0.067981	0.651709	-1.88304	0.0661972	0.235351	-0.134845	0.683157	-3.43859	0.000881878	0.164371
TUBGCP6	-0.0103785	0.0103177	-1.0059	0.314466	0.556418	-0.000605047	0.203168	-0.0465983	0.96304	0.981384	-0.0271228	0.1383	-1.59591	0.113956	0.555876
TUFM	-0.0335466	0.0174308	-1.92456	0.054284	0.218955	-0.0622848	0.256346	-2.80308	0.00751481	0.0773268	0.012433	0.167065	0.442359	0.659353	0.899798
TUFT1	-0.0196824	0.0121365	-1.62175	0.104856	0.311786	-0.0249621	0.146522	-1.34441	0.18638	0.404319	-0.0157439	0.148135	-0.981743	0.328814	0.753599
TULP3	0.0184628	0.0115523	1.59819	0.110002	0.31987	0.0218594	0.226209	1.64845	0.106237	0.30201	0.00776812	0.224646	0.330138	0.74205	0.927944
TULP4	-0.0544835	0.0309085	-1.76274	0.0779449	0.265214	-0.0375054	1.68939	-0.955399	0.344489	0.570572	-0.0821754	1.69627	-1.63908	0.104628	0.544726
TUNAR	-0.000443	0.00177536	-0.249527	0.802953	0.91133	-9.72443e-05	0.010008	-0.047548	0.962287	0.9808	-0.00150016	0.00455573	-0.419489	0.675841	0.904896
TUSC1	-0.0109275	0.00796317	-1.37225	0.169985	0.403522	-0.0197894	0.0648859	-2.15096	0.0374351	0.173805	0.0155386	0.0626967	0.977304	0.331242	0.755958
TUSC2	-0.0188979	0.0087216	-2.16679	0.0302505	0.159211	-0.0283656	0.123658	-2.8017	0.00747344	0.0771456	0.0083426	0.092114	0.485787	0.628295	0.891121
TUSC3	0.0341328	0.0307411	1.11033	0.266856	0.509212	0.0285625	1.31882	0.715056	0.478274	0.686101	0.0422245	1.3393	0.877056	0.382752	0.785906
TVP23A	-0.039016	0.018814	-2.07378	0.0381002	0.18184	-0.0377643	0.5586	-1.68598	0.0987345	0.290917	-0.0420147	0.559679	-1.21187	0.22868	0.681477
TVP23B	-0.0204833	0.00703301	-2.91246	0.00358597	0.0508376	-0.0193814	0.110639	-2.50032	0.0161257	0.113696	-0.0256142	0.14464	-1.53138	0.129124	0.577557
TWF1	0.000538254	0.0067917	0.0792516	0.936832	0.97269	-0.00778659	0.111265	-0.978912	0.332866	0.560647	0.0229367	0.107395	1.75795	0.0820983	0.504911
TWISTNB	-0.0127097	0.00645447	-1.96914	0.0489373	0.209529	-0.018544	0.0994949	-2.49414	0.0163733	0.114506	0.00513666	0.0974175	0.395018	0.693748	0.912534
TWSG1	-0.0490915	0.0172621	-2.84389	0.00445664	0.057276	-0.0494427	0.414737	-2.3249	0.0246545	0.141253	-0.0484133	0.39188	-1.63809	0.104835	0.544726
TXK	-0.00196338	0.00199314	-0.985065	0.324592	0.566529	-0.00299452	0.0138526	-1.31845	0.194036	0.4134	0.00149075	0.00702577	0.358617	0.720708	0.920549
TXLNA	0.00202601	0.00759142	0.266882	0.78956	0.904139	0.00391975	0.135547	0.460775	0.647183	0.806867	-0.00537947	0.142348	-0.319782	0.749862	0.92978
TXLNB	-0.00203379	0.00358574	-0.567188	0.570586	0.768407	0.000248894	0.0318285	0.0572874	0.95457	0.977147	-0.00691032	0.0248832	-1.0882	0.279362	0.724449
TXLNG	-0.0170009	0.0203354	-0.836028	0.403139	0.636928	0.00219464	0.604784	0.0877369	0.930476	0.966263	-0.0544146	0.587374	-1.55819	0.122638	0.568509
TXN	-0.0162232	0.00855487	-1.89637	0.0579117	0.226563	-0.0207609	0.150771	-2.32453	0.024676	0.141301	0.034241	0.213229	1.14965	0.253389	0.700891
TXN2	-0.0110228	0.0117223	-0.940329	0.347049	0.588913	-0.0207336	0.156923	-1.50604	0.139113	0.346833	0.0145811	0.131576	0.652269	0.51594	0.854189
TXNDC11	-0.00676379	0.0145715	-0.464181	0.642518	0.815212	0.000545475	0.429679	0.030745	0.975609	0.987647	-0.0219126	0.392631	-0.85791	0.393182	0.791773
TXNDC12	-0.00737079	0.00903116	-0.816151	0.414414	0.647106	0.00527035	0.235987	0.513939	0.609813	0.779191	-0.0510604	0.206461	-2.67831	0.00877117	0.27648
TXNDC15	-0.0363879	0.023121	-1.5738	0.115533	0.32761	-0.0467012	0.364371	-1.50968	0.138516	0.345947	-0.0233344	0.399986	-0.670488	0.504235	0.848048
TXNDC16	0.0275746	0.024508	1.12512	0.260537	0.50303	0.0670946	0.736378	2.22744	0.0309716	0.157738	-0.0498268	0.762423	-1.182	0.240268	0.692802
TXNDC9	-0.0203968	0.00976592	-2.08857	0.0367464	0.178496	-0.0147481	0.142655	-1.34423	0.185624	0.403132	-0.0419467	0.178086	-1.95743	0.0533427	0.444095
TXNIP	0.0121564	0.00316996	3.83488	0.000125627	0.00874548	0.0171066	0.0237951	4.42717	6.03759e-05	0.0103945	0.00196708	0.0167738	0.35483	0.723533	0.921033
TXNL1	-0.0121022	0.0227128	-0.532834	0.594148	0.783877	-0.0128511	0.595673	-0.491612	0.625387	0.790352	-0.00979516	0.614754	-0.213494	0.831417	0.95867
TXNL4A	-0.00378321	0.0155176	-0.243801	0.807385	0.913793	-0.0105554	0.436286	-0.588978	0.558826	0.742238	0.0165029	0.407974	0.532047	0.595982	0.879849
TXNL4B	-0.000845299	0.00506127	-0.167013	0.867359	0.940722	-0.00417525	0.101271	-0.753428	0.455123	0.667437	0.0159011	0.0859926	1.27951	0.20395	0.658418
TXNRD1	-0.0662209	0.0266486	-2.48497	0.0129562	0.099712	-0.0943119	0.649773	-2.7947	0.00761235	0.0777919	-0.0196872	0.583425	-0.453265	0.65143	0.897357
TXNRD2	-0.0198855	0.00884653	-2.24782	0.0245874	0.141253	-0.0315215	0.156728	-3.01597	0.00420523	0.0582682	0.00951531	0.141946	0.572751	0.568217	0.872716
TXNRD3	-0.00175736	0.00680448	-0.258264	0.796203	0.907568	0.00302831	0.116553	0.402186	0.689454	0.833694	-0.0230749	0.128495	-1.45201	0.149918	0.600428
TXNRD3NB	-0.0079316	0.00936198	-0.847214	0.396876	0.631808	-0.0120987	0.180372	-1.13869	0.260866	0.491133	0.00653599	0.161081	0.33014	0.742048	0.927944
TYK2	-0.00898881	0.00904833	-0.993422	0.320504	0.562879	-0.00506035	0.166568	-0.463896	0.644962	0.805239	-0.0176534	0.133532	-1.0897	0.278707	0.72322
TYRO3	0.00369777	0.00617836	0.598504	0.549504	0.752377	0.012605	0.0958481	1.59762	0.117139	0.317561	-0.0104231	0.0519623	-1.04922	0.29684	0.73408
TYSND1	-0.0230677	0.00981607	-2.35	0.0187737	0.122018	-0.0182598	0.165826	-1.47402	0.147448	0.358115	-0.0311808	0.140325	-1.93767	0.0557455	0.45175
TYW1	-0.0294938	0.0249401	-1.18258	0.236974	0.478781	-0.00501017	0.690635	-0.173808	0.862797	0.929667	-0.102386	0.781482	-2.05852	0.0423816	0.415849
TYW1B	0.0044767	0.0221847	0.201793	0.840079	0.92988	0.0369594	0.479413	1.3462	0.184991	0.402744	-0.0566362	0.539745	-1.50397	0.13603	0.583719
TYW3	0.0102614	0.0117329	0.874577	0.381804	0.618985	0.000453078	0.213594	0.0320506	0.974574	0.987044	0.0319784	0.194987	1.52026	0.131893	0.580851
TYW5	-0.00478813	0.0077875	-0.614848	0.538655	0.744185	-0.00596032	0.164971	-0.653507	0.51676	0.714145	-0.0016341	0.143436	-0.109226	0.913263	0.983794
U2AF2	0.0252532	0.00937041	2.69499	0.00703907	0.0725634	0.0203834	0.173706	1.89231	0.0649042	0.232568	0.040403	0.136835	2.12658	0.0361443	0.396724
U2SURP	-0.0478057	0.0229592	-2.0822	0.0373238	0.180089	-0.0397858	0.862482	-1.48563	0.14436	0.353516	-0.0700476	0.849286	-1.57062	0.11972	0.56365
U91319.1	-0.0751348	0.0500017	-1.50264	0.132931	0.355146	-0.260242	1.38131	-3.1101	0.0034792	0.053895	0.0276732	1.19779	0.443766	0.65827	0.899304
UACA	0.00181471	0.00211959	0.856162	0.391908	0.626836	0.0031257	0.0134585	1.39975	0.168457	0.381629	-0.0101111	0.0181908	-1.50126	0.136729	0.583719
UAP1	-0.0083954	0.00774605	-1.08383	0.27844	0.519749	-0.0127121	0.135243	-1.51549	0.136654	0.343187	0.0166058	0.145896	0.822603	0.412871	0.80354
UAP1L1	-0.00796765	0.00480475	-1.65829	0.0972599	0.298112	-0.014227	0.067157	-2.3301	0.0243525	0.140709	0.00221246	0.0363475	0.284135	0.776949	0.94143
UBA1	-0.0287665	0.0166928	-1.72329	0.0848366	0.277603	-0.0347823	0.464486	-1.48851	0.143604	0.352274	-0.0224971	0.33904	-0.943092	0.348116	0.764575
UBA2	-0.0386291	0.0234255	-1.64902	0.0991436	0.301739	-0.0219683	0.610192	-0.761958	0.450067	0.66365	-0.0709936	0.632602	-1.76672	0.080607	0.502075
UBA3	0.0107029	0.0223458	0.478966	0.631963	0.807787	0.057192	0.710945	1.94629	0.0578903	0.218907	-0.0530449	0.654901	-1.54156	0.126631	0.573521
UBA5	0.0288378	0.0137891	2.09134	0.0364974	0.177735	0.0340693	0.365659	1.87637	0.067109	0.236653	0.021709	0.317324	1.02424	0.30842	0.741593
UBA52	-0.0190827	0.0131831	-1.44751	0.147754	0.375986	-0.0418014	0.23435	-2.8511	0.00655877	0.0726685	0.0768305	0.205437	2.55039	0.0125028	0.308284
UBA6	-0.0163588	0.022182	-0.737483	0.460828	0.683983	-0.0394181	0.766358	-1.53233	0.132454	0.337219	0.0505005	0.734006	1.1529	0.251951	0.700891
UBA6-AS1	0.081205	0.0443945	1.82917	0.0673746	0.245309	0.0343789	2.22832	0.668434	0.507277	0.70654	0.218054	2.10276	2.48001	0.015158	0.32208
UBAC1	-0.047751	0.0211259	-2.2603	0.0238026	0.138881	-0.043531	0.440962	-1.54661	0.128973	0.332612	-0.053196	0.480334	-1.66386	0.0995586	0.535296
UBAC2	-0.00999109	0.0329402	-0.30331	0.761653	0.887533	-0.00142619	1.24027	-0.0337947	0.973191	0.986248	-0.0233452	1.27638	-0.443019	0.658797	0.899463
UBALD1	-0.00502506	0.0098817	-0.508522	0.611088	0.794792	-0.0196561	0.119049	-1.06966	0.291436	0.521983	0.000927002	0.0777938	0.0790918	0.937132	0.98679
UBALD2	-0.00694498	0.00647365	-1.07281	0.283358	0.524001	-0.00775518	0.0839735	-1.07633	0.287524	0.51747	-0.00355172	0.0754831	-0.24087	0.810201	0.952627
UBAP1	-0.0387416	0.0201564	-1.92205	0.0545999	0.219463	-0.024191	0.683867	-1.01639	0.314886	0.543352	-0.0756427	0.697229	-1.99569	0.0489389	0.434997
UBAP1L	-0.0643928	0.0268406	-2.39909	0.0164361	0.113802	-0.0225628	0.914154	-0.586272	0.560627	0.7433	-0.104008	0.790749	-2.77706	0.00665278	0.260668
UBAP2	-0.0608797	0.0193342	-3.1488	0.0016394	0.0328335	-0.0576031	0.635592	-2.48609	0.0167016	0.11571	-0.0683921	0.62831	-1.9494	0.0543077	0.446041
UBAP2L	-0.023851	0.0136384	-1.74882	0.0803226	0.269413	-0.0278397	0.357823	-1.80647	0.0775461	0.255816	-0.00944404	0.362528	-0.322443	0.747852	0.929336
UBASH3B	-0.0678575	0.034869	-1.94607	0.0516462	0.21413	-0.0890568	1.24376	-1.94707	0.0577943	0.218628	-0.0384408	1.21546	-0.713461	0.477375	0.833064
UBB	0.0279229	0.0391868	0.712558	0.476119	0.696681	-0.0401694	0.493448	-0.753226	0.45589	0.668053	0.107836	0.33083	1.86652	0.0657605	0.474659
UBC	-0.0306018	0.0410171	-0.746075	0.455622	0.680167	-0.0689669	0.623338	-1.44448	0.156196	0.368265	0.0774796	0.448664	0.966832	0.336697	0.759533
UBE2A	-0.000872974	0.00678129	-0.128733	0.897569	0.953908	-0.00422746	0.102093	-0.526609	0.601056	0.772314	0.00748427	0.109827	0.590663	0.556202	0.868419
UBE2B	0.00124347	0.0296668	0.0419146	0.966567	0.986369	-0.0151207	0.993002	-0.38622	0.701157	0.840826	0.0233115	0.901466	0.512742	0.609367	0.88241
UBE2D1	0.00865881	0.0101545	0.852708	0.393821	0.628762	0.0124573	0.175493	1.00505	0.320258	0.548281	0.000905448	0.15539	0.0511313	0.959332	0.99204
UBE2D2	-0.00061893	0.0223194	-0.0277306	0.977877	0.99065	0.00827661	0.825366	0.301772	0.764218	0.877864	-0.0180604	0.823375	-0.470272	0.639279	0.896377
UBE2D3	0.0330337	0.0337985	0.977372	0.328385	0.570604	0.0162916	1.37314	0.354273	0.724792	0.855534	0.0527024	1.27586	1.05736	0.293129	0.732252
UBE2D4	-0.0228566	0.00946929	-2.41377	0.0157886	0.111247	-0.0314412	0.194517	-3.00014	0.00439097	0.0594865	0.0153246	0.208888	0.693372	0.489832	0.839877
UBE2E1	0.0151068	0.020185	0.748416	0.454209	0.679304	-0.00152258	0.704105	-0.0609558	0.951665	0.976422	0.0464043	0.660087	1.35418	0.179011	0.632905
UBE2E2	0.0157991	0.0313363	0.504179	0.614136	0.796272	0.0588697	2.80563	1.46657	0.149457	0.360344	-0.0514048	2.72237	-1.0252	0.307969	0.741158
UBE2E3	-0.0647452	0.0180751	-3.58201	0.000340963	0.0136124	-0.0776578	0.748001	-3.70665	0.000574166	0.0237643	-0.0271565	0.652053	-0.759712	0.449378	0.819069
UBE2F-SCLY	0.00317196	0.00552534	0.574075	0.565917	0.764817	0.0031085	0.0933534	0.520764	0.605089	0.775555	0.00355172	0.0820816	0.24322	0.808379	0.951663
UBE2G1	-0.018127	0.0206357	-0.87843	0.379711	0.617324	0.00886434	0.695586	0.371808	0.711784	0.847836	-0.0987471	0.657134	-2.39656	0.0185827	0.337597
UBE2G2	0.00559192	0.023331	0.239678	0.81058	0.91511	-0.0129609	0.711298	-0.455005	0.651297	0.809494	0.0434055	0.718599	1.06735	0.28862	0.729776
UBE2H	0.00136939	0.0321634	0.0425762	0.966039	0.986005	0.0943414	1.44008	2.27281	0.0278708	0.149247	-0.138327	1.38095	-2.71864	0.00784123	0.27371
UBE2I	-0.015995	0.0144969	-1.10334	0.269879	0.512021	-0.00336101	0.323701	-0.209457	0.835038	0.916749	-0.0721009	0.298784	-2.13222	0.0356927	0.396556
UBE2J1	-0.0322122	0.0150807	-2.13599	0.0326803	0.165468	-0.0748124	0.291881	-3.57511	0.000851169	0.0281132	0.0138211	0.235915	0.635374	0.526769	0.859066
UBE2J2	0.010502	0.0112893	0.93026	0.352236	0.593902	0.0167849	0.285337	1.24258	0.220469	0.445332	-0.00405154	0.219749	-0.197071	0.844209	0.962635
UBE2K	-0.00504084	0.0321134	-0.15697	0.875269	0.944109	0.0529752	1.37992	1.27981	0.207182	0.429375	-0.0927539	1.4004	-1.82241	0.0716567	0.485288
UBE2L3	-0.00354595	0.0163086	-0.217429	0.827874	0.922701	0.00179784	0.482422	0.0949943	0.924742	0.963551	-0.0189586	0.45799	-0.589846	0.556747	0.868419
UBE2L6	-0.00480122	0.00466748	-1.02865	0.303643	0.545453	-0.0105945	0.0496905	-2.00312	0.0512197	0.204758	0.0155945	0.0466897	1.57141	0.119537	0.56365
UBE2M	-0.0487367	0.0172472	-2.82578	0.00471664	0.058925	-0.0679205	0.250856	-3.57804	0.000843801	0.0281132	0.0420247	0.245318	1.01781	0.311829	0.74306
UBE2N	-0.0636069	0.0244125	-2.6055	0.00917392	0.0841288	-0.069246	0.569839	-2.41603	0.0198186	0.126555	-0.0487025	0.570394	-1.04522	0.298705	0.735684
UBE2O	-0.0479486	0.0245138	-1.95598	0.0504672	0.211457	-0.0146269	1.17004	-0.496609	0.621886	0.788188	-0.123062	1.06803	-2.78286	0.00654428	0.259116
UBE2Q1	-0.0081837	0.0105764	-0.773769	0.439068	0.667263	-0.0168106	0.176801	-1.40747	0.166168	0.379725	0.0231536	0.14192	1.01712	0.311869	0.74306
UBE2Q2	-0.0069422	0.0126504	-0.548772	0.583162	0.776391	-0.00362187	0.288278	-0.241633	0.810164	0.903082	-0.0151625	0.256861	-0.642897	0.521898	0.856369
UBE2Q2L	-0.0126214	0.00973789	-1.29611	0.194937	0.434632	-0.0216648	0.173389	-2.04317	0.0469273	0.194509	0.0360814	0.221855	1.4663	0.145992	0.593766
UBE2QL1	-0.0154096	0.0146743	-1.05011	0.293667	0.53544	-0.0163956	0.370684	-0.946149	0.349134	0.575411	-0.0129104	0.346787	-0.467951	0.640932	0.896595
UBE2R2	-0.0110422	0.0220245	-0.501361	0.616117	0.79801	-0.0070947	1.07013	-0.281933	0.779289	0.885842	-0.0239658	1.01929	-0.526353	0.599916	0.881005
UBE2S	-0.0182151	0.0122805	-1.48325	0.138007	0.362716	-0.0264449	0.113323	-1.8614	0.0699268	0.241938	0.00610785	0.135121	0.250078	0.803134	0.950437
UBE2T	-0.00282538	0.00383817	-0.736126	0.461654	0.684802	-0.0023663	0.0596105	-0.585528	0.561123	0.743531	-0.00705066	0.0564649	-0.575075	0.566661	0.871671
UBE2V2	-0.0429171	0.0228812	-1.87565	0.0607033	0.233141	-0.0595224	0.465753	-2.28204	0.027275	0.147561	0.012537	0.560677	0.263022	0.79314	0.948517
UBE2Z	0.00562608	0.0144412	0.389584	0.696844	0.850929	-0.0064566	0.352629	-0.394918	0.694772	0.837307	0.0485188	0.324658	1.57508	0.118687	0.561418
UBE3A	-0.0782108	0.0660842	-1.1835	0.23661	0.478772	-0.0863222	1.478	-1.10218	0.276952	0.507848	-0.0581616	2.11297	-0.472351	0.638017	0.896187
UBE3B	-0.0118965	0.0157455	-0.755548	0.44992	0.676535	-0.0113892	0.383798	-0.581325	0.563927	0.744941	-0.0128219	0.324352	-0.48457	0.629139	0.891121
UBE3C	0.0350933	0.0291218	1.20505	0.228183	0.471251	0.0574558	1.27581	1.54442	0.129502	0.33316	-0.000294834	1.24006	-0.00630001	0.994987	0.9992
UBE3D	0.0445757	0.0231485	1.92564	0.0541497	0.218884	0.0324488	0.708894	1.20987	0.232655	0.459427	0.0799964	0.688539	1.74525	0.0842968	0.509742
UBE4A	-0.0179814	0.0185563	-0.969019	0.332536	0.574837	-0.0326545	0.541981	-1.43854	0.157212	0.369707	0.011575	0.527502	0.359281	0.720212	0.920288
UBE4B	-0.0044759	0.0312067	-0.143427	0.885953	0.948409	0.0723846	1.31463	1.72492	0.0914172	0.278885	-0.09957	1.27707	-2.13317	0.0355857	0.396556
UBFD1	-0.00445649	0.010434	-0.427112	0.669298	0.832507	-0.00648622	0.183288	-0.554785	0.581793	0.758367	0.00348631	0.171624	0.150741	0.880511	0.972617
UBIAD1	-0.0135115	0.00663224	-2.03725	0.0416251	0.191975	-0.0137041	0.10177	-1.78461	0.0810789	0.262209	-0.012946	0.101798	-0.983891	0.327762	0.753382
UBL3	0.0698403	0.0327243	2.1342	0.0328264	0.16584	0.0651186	1.04954	1.5554	0.126868	0.329977	0.0772554	1.05581	1.47249	0.144317	0.591811
UBL4A	-0.00479162	0.00656913	-0.729414	0.465749	0.688094	-0.0109794	0.0762378	-1.36934	0.177808	0.393781	0.00784242	0.0586099	0.684509	0.495383	0.842523
UBL5	0.00369345	0.00797166	0.463323	0.643133	0.815543	-0.00301873	0.0937182	-0.32801	0.744442	0.867128	0.0238597	0.0840272	1.49571	0.138208	0.586319
UBL7	0.00723985	0.00418061	1.73177	0.0833146	0.275238	0.0061685	0.060875	1.36267	0.17978	0.396249	0.0134516	0.0640269	1.23407	0.220334	0.675455
UBLCP1	0.00224965	0.0141741	0.158716	0.873893	0.943452	0.00314864	0.283094	0.176173	0.86095	0.929117	0.000725753	0.27449	0.0311894	0.975186	0.995534
UBN1	-0.0154368	0.0117807	-1.31034	0.19008	0.428853	-0.0255744	0.243822	-1.90581	0.063085	0.228315	0.0186401	0.228454	0.757638	0.450613	0.819796
UBN2	-0.0370905	0.0217316	-1.70675	0.0878682	0.282449	-0.050337	1.09646	-1.92656	0.0603751	0.222918	-0.00735823	1.07269	-0.187977	0.851311	0.965053
UBOX5	-0.00607998	0.00795296	-0.764493	0.444574	0.672535	-0.00370181	0.181618	-0.434203	0.66622	0.818333	-0.0220223	0.17039	-0.99767	0.321069	0.749044
UBOX5-AS1	-0.0177737	0.0114361	-1.55418	0.120143	0.334627	-0.00815556	0.0950822	-0.624736	0.535669	0.725725	-0.0495124	0.180115	-2.08789	0.0395848	0.40528
UBP1	-0.00417785	0.0184878	-0.225978	0.821218	0.918994	-0.00623794	0.623387	-0.282005	0.779235	0.885842	0.000596225	0.620364	0.0177062	0.985912	0.997039
UBQLN1	0.00896091	0.0214611	0.417543	0.676282	0.837273	0.0168428	0.678069	0.65581	0.515291	0.713363	-0.00928067	0.705711	-0.237535	0.812773	0.953644
UBQLN2	0.0236736	0.0165271	1.43241	0.152026	0.380923	-9.39834e-05	0.211452	-0.00422538	0.996649	0.998724	0.0529712	0.175483	2.14502	0.0346088	0.393821
UBQLN4	0.000960681	0.00706782	0.135923	0.891882	0.951862	0.00558007	0.131466	0.685016	0.496853	0.699347	-0.0131084	0.121511	-0.922084	0.358908	0.771388
UBR1	0.0135934	0.030438	0.446595	0.655168	0.823933	0.0890879	1.41482	2.2059	0.0325479	0.161783	-0.0856781	1.37519	-1.85005	0.0675319	0.479066
UBR2	0.0825585	0.0357457	2.30961	0.0209098	0.129043	0.169249	1.47683	3.45112	0.00122648	0.033072	-0.0156976	1.36217	-0.300657	0.764358	0.936431
UBR3	-0.00937963	0.0349327	-0.268506	0.78831	0.903293	0.0706295	2.19316	1.54978	0.128211	0.33153	-0.123348	2.22557	-2.26774	0.0256971	0.36453
UBR4	-0.0280961	0.021805	-1.28852	0.197566	0.437455	-0.0243535	0.805788	-0.912424	0.366416	0.591549	-0.0356058	0.749708	-0.941737	0.348805	0.765469
UBR5	0.0323918	0.033085	0.979048	0.327556	0.569638	0.0635996	1.56246	1.4674	0.149235	0.359957	-0.0111865	1.4908	-0.218415	0.827592	0.957895
UBR5-AS1	-0.00423302	0.00424458	-0.997275	0.318631	0.560869	-0.000880211	0.0702345	-0.193008	0.847823	0.922703	-0.0259496	0.0763907	-2.23577	0.0277969	0.367951
UBR7	-0.0208806	0.0109183	-1.91245	0.0558191	0.222044	-0.0122043	0.118659	-0.638282	0.527098	0.721102	-0.0250784	0.0899913	-1.88562	0.0625163	0.465788
UBTD1	-0.0103122	0.00740241	-1.39309	0.163594	0.395103	-0.0132608	0.148817	-1.55949	0.125899	0.328995	-0.00108507	0.126682	-0.072135	0.942652	0.987979
UBTD2	-0.0365094	0.0136439	-2.67588	0.00745339	0.074783	-0.062977	0.218927	-3.19605	0.00259098	0.0465797	-0.0121317	0.222319	-0.641528	0.522783	0.8566
UBTF	0.00612523	0.00928802	0.659476	0.50959	0.722438	0.00262198	0.178634	0.25207	0.802137	0.899165	0.019906	0.196994	0.964882	0.337146	0.759985
UBXN1	-0.0138364	0.0076537	-1.80781	0.0706361	0.25178	-0.0199949	0.109876	-2.35043	0.023203	0.13758	0.0123269	0.0997934	0.703025	0.483842	0.83588
UBXN11	-0.0200282	0.00620401	-3.22826	0.00124546	0.0278385	-0.0265428	0.0947787	-3.86907	0.000350232	0.0198264	0.00921906	0.0904995	0.634233	0.52751	0.859547
UBXN2A	-0.0121698	0.02155	-0.564724	0.572261	0.769539	-0.00692264	0.62792	-0.266743	0.790888	0.892268	-0.0238221	0.63894	-0.615969	0.539443	0.863096
UBXN2B	-0.0197629	0.0275634	-0.716995	0.473377	0.695177	-0.0150791	0.778172	-0.43879	0.662917	0.816562	-0.0282106	0.747165	-0.611249	0.54255	0.864169
UBXN4	0.00100034	0.0255508	0.0391509	0.96877	0.987124	-0.0142024	0.880661	-0.467245	0.642583	0.803313	0.0376135	0.903887	0.797387	0.42729	0.808936
UBXN6	-0.0197955	0.0100287	-1.97389	0.0483945	0.208441	-0.00560273	0.19749	-0.448684	0.655816	0.812243	-0.0455844	0.155119	-2.70816	0.00807374	0.274057
UBXN7	-0.0304166	0.0175616	-1.73199	0.0832752	0.275187	0.00514241	0.555002	0.242417	0.80956	0.902837	-0.107875	0.570698	-3.44555	0.000862054	0.164371
UBXN8	-0.0107657	0.00621841	-1.73126	0.083406	0.275383	-0.0210969	0.0754853	-3.09611	0.00337243	0.0531676	0.0407011	0.094993	2.67618	0.00882291	0.27648
UCHL1	-0.0212221	0.0395365	-0.536772	0.591425	0.781622	-0.0419886	1.24013	-0.92605	0.359368	0.584251	0.0446583	0.934925	0.55298	0.581829	0.876668
UCHL3	-0.0240138	0.0151005	-1.59027	0.111775	0.322032	-0.0176502	0.268135	-0.973105	0.335712	0.562978	-0.038386	0.32909	-1.40823	0.16245	0.615243
UCHL5	-0.0190594	0.0161512	-1.18006	0.237978	0.480027	-0.0130469	0.355331	-0.716673	0.477285	0.685497	-0.0412892	0.441478	-1.17952	0.241246	0.694184
UCK1	-0.00505052	0.00699104	-0.722429	0.470031	0.692198	-0.00729698	0.0948691	-0.927736	0.358502	0.583665	0.00340216	0.082197	0.222991	0.824041	0.957115
UCK2	-0.0281298	0.0150594	-1.86792	0.061773	0.234973	-0.0294872	0.427175	-1.64509	0.106932	0.302835	-0.0248722	0.365263	-0.895723	0.37275	0.781051
UCKL1	-0.00258828	0.0105665	-0.24495	0.806495	0.913377	-0.00815163	0.16071	-0.685039	0.496839	0.699347	0.0181538	0.215349	0.790097	0.431513	0.811188
UCN	0.000535899	0.00486189	0.110224	0.912231	0.962183	-7.98751e-05	0.0823769	-0.0145521	0.988454	0.995277	0.00277869	0.0583419	0.26526	0.791405	0.948334
UEVLD	-0.0390941	0.011849	-3.29936	0.000969053	0.0248677	-0.0433443	0.240922	-3.08032	0.00352308	0.0542461	-0.0287352	0.222955	-1.30805	0.194132	0.647079
UFC1	-0.00434525	0.00638256	-0.680801	0.495997	0.713436	-0.00809125	0.0873154	-1.08401	0.284143	0.514341	0.00584389	0.0588696	0.474718	0.63612	0.894827
UFL1	-0.0191188	0.0145059	-1.318	0.187504	0.42553	-0.0390086	0.357216	-2.13545	0.0382113	0.175854	0.014834	0.295656	0.621535	0.535792	0.862929
UFL1-AS1	-0.0218659	0.0112883	-1.93704	0.0527399	0.216592	-0.0535862	0.120197	-2.43592	0.0197252	0.126355	-0.010528	0.117531	-0.800495	0.425496	0.807624
UFM1	0.0247341	0.0172333	1.43525	0.151215	0.379877	0.0263351	0.378395	1.20807	0.233341	0.460152	0.0220664	0.378926	0.784157	0.434972	0.812807
UFSP2	0.00647959	0.0104822	0.618149	0.536477	0.743259	-0.00568705	0.201958	-0.463646	0.64514	0.805362	0.0394261	0.22526	1.95328	0.0538402	0.444095
UGCG	-0.0114946	0.0186057	-0.617799	0.536708	0.743401	-0.0161412	0.434948	-0.730388	0.468945	0.67843	-0.000184089	0.448847	-0.00533916	0.995752	0.999384
UGDH	-0.0145481	0.00966755	-1.50483	0.132367	0.35482	-0.00716673	0.21333	-0.635195	0.528523	0.721857	-0.0349353	0.19796	-1.86311	0.0656526	0.474472
UGDH-AS1	-0.0237086	0.0169481	-1.39889	0.161845	0.392787	-0.00104005	0.324237	-0.0514278	0.959213	0.97921	-0.0771874	0.442774	-2.4849	0.0147751	0.32195
UGGT1	-0.0160035	0.0164681	-0.97179	0.331155	0.573565	0.00122375	0.471951	0.060303	0.952182	0.976599	-0.049227	0.416461	-1.74677	0.0840313	0.50937
UGGT2	-0.0529201	0.0295607	-1.79022	0.0734186	0.257177	-0.0852959	1.58925	-2.33634	0.0239943	0.139617	0.0087127	1.52327	0.172968	0.863059	0.967595
UGP2	-0.00868897	0.0268229	-0.323938	0.745985	0.878577	-0.0360749	0.808765	-1.07778	0.286887	0.517121	0.0404615	0.736574	0.902331	0.369249	0.779225
UGT8	0.0139327	0.00484801	2.87389	0.00405444	0.0544164	0.0182937	0.075017	3.46993	0.00116078	0.0323229	-0.00995176	0.054733	-0.806595	0.422014	0.80694
UHMK1	0.00490631	0.014793	0.331664	0.740143	0.875714	0.0048435	0.334359	0.276817	0.78319	0.887917	0.00506373	0.290521	0.182806	0.855354	0.966398
UHRF1BP1	-0.0398961	0.0203026	-1.96508	0.0494054	0.210054	-0.0172945	0.73891	-0.674051	0.503733	0.703698	-0.0777494	0.74399	-2.34153	0.0213742	0.350649
UHRF1BP1L	-0.0893171	0.0235779	-3.78816	0.000151766	0.00940162	-0.0744981	0.699954	-2.53786	0.0146918	0.108002	-0.116259	0.696899	-2.93728	0.00418805	0.223577
UHRF2	-0.0254534	0.0211261	-1.20484	0.228267	0.471251	-0.0240573	0.822703	-1.02504	0.310833	0.539956	-0.031415	0.814656	-0.647745	0.518771	0.85454
UIMC1	-0.0245181	0.0190363	-1.28797	0.197758	0.437795	0.0166239	0.655637	0.681189	0.499248	0.700858	-0.0884535	0.695729	-2.90751	0.0045702	0.231637
ULK1	0.0320323	0.0163028	1.96484	0.049433	0.210054	0.0449871	0.439252	2.32922	0.0244031	0.140765	-6.91167e-05	0.40443	-0.00227331	0.998191	0.999798
ULK2	-0.0824595	0.0262808	-3.13763	0.00170318	0.0336928	-0.0488857	0.905276	-1.54122	0.130278	0.333945	-0.155981	0.946357	-3.32314	0.00128068	0.179697
ULK3	-0.0629804	0.0192407	-3.27329	0.00106304	0.0257538	-0.0745798	0.492459	-2.50087	0.0161037	0.113613	-0.0547083	0.278288	-2.17238	0.03241	0.385305
ULK4	-0.0361196	0.0286295	-1.26162	0.207086	0.446631	-0.0566741	0.952408	-1.58078	0.120945	0.322521	5.58794e-05	0.876278	0.00117486	0.999065	0.999798
UMAD1	0.110118	0.0302623	3.63878	0.000273931	0.012512	0.127469	1.61373	3.25421	0.00216358	0.0428659	0.0844272	1.55597	1.77133	0.0798331	0.499831
UMPS	-0.0217112	0.00779302	-2.78598	0.00533663	0.0637088	-0.0254007	0.158084	-2.91671	0.00550407	0.0667203	-0.00688195	0.156835	-0.394168	0.694373	0.91268
UNC119B	0.00129375	0.00537508	0.240693	0.809793	0.914857	-0.00442426	0.0883324	-0.70129	0.486739	0.692832	0.0164374	0.071776	1.60102	0.112817	0.553717
UNC13A	-0.0603674	0.0322103	-1.87416	0.060908	0.233141	-0.0554646	0.99627	-1.26161	0.2136	0.436836	-0.0660491	0.89856	-1.39559	0.166213	0.619398
UNC13B	-0.0479993	0.0122551	-3.91667	8.97809e-05	0.00735821	-0.0699807	0.231281	-4.68399	2.6211e-05	0.00798741	-0.00279249	0.205917	-0.130333	0.896589	0.978911
UNC13C	0.0262472	0.02115	1.241	0.214604	0.45534	-0.00463659	0.280675	-0.171199	0.86489	0.930681	0.0745235	0.214455	2.20087	0.0304985	0.38135
UNC45A	-0.0718473	0.0200435	-3.58457	0.000337637	0.0135949	-0.0553379	0.363207	-1.9558	0.0569015	0.216957	-0.0884776	0.29071	-3.11567	0.00245118	0.195254
UNC50	-0.0100305	0.0147563	-0.679743	0.496667	0.713546	-0.0137856	0.270423	-0.816861	0.418318	0.636651	0.00216246	0.284806	0.0711094	0.943466	0.988242
UNC5A	0.0129843	0.0114191	1.13707	0.25551	0.4982	0.0185805	0.306176	1.44598	0.155122	0.366489	-0.00803374	0.258184	-0.322608	0.747728	0.929312
UNC5B	0.00320135	0.00404719	0.791006	0.428941	0.658366	0.00308124	0.0496943	0.637694	0.52691	0.721015	0.00348373	0.0372678	0.47022	0.639316	0.896377
UNC5C	-0.0246299	0.04009	-0.614366	0.538973	0.744309	-0.0207936	2.37781	-0.454168	0.651895	0.809801	-0.0372397	2.18941	-0.448638	0.654832	0.898421
UNC5D	0.095648	0.035876	2.66607	0.00767426	0.0761888	0.0541777	3.70879	1.10803	0.273745	0.5046	0.14401	3.56578	2.72735	0.00765258	0.272102
UNC79	-0.0561302	0.0387856	-1.44719	0.147843	0.375986	-0.0181649	2.65393	-0.352483	0.726125	0.856409	-0.10573	2.50347	-1.79496	0.0759592	0.492032
UNC80	-0.0284985	0.0369339	-0.771608	0.440347	0.668152	-0.0492801	2.30417	-1.08127	0.285347	0.515794	0.0112569	2.06097	0.178576	0.858665	0.966472
UNG	0.0100642	0.00667059	1.50874	0.131365	0.354189	0.0138931	0.0997639	1.91657	0.0616667	0.225584	-0.0110999	0.0900252	-0.651304	0.516511	0.854189
UNK	-0.0503643	0.0159598	-3.1557	0.00160113	0.0322346	-0.0549955	0.365506	-2.99136	0.00449735	0.0599599	-0.0362004	0.35922	-1.12593	0.263136	0.710586
UNKL	0.0107918	0.0105919	1.01888	0.308262	0.550553	0.0199833	0.21544	1.64711	0.106513	0.302277	-0.018665	0.219519	-0.859378	0.392376	0.791623
UPF1	0.0100606	0.00933473	1.07776	0.281142	0.522159	0.00899966	0.188131	0.875124	0.386161	0.609545	0.0150252	0.195887	0.675401	0.501123	0.846264
UPF2	-0.01794	0.0149103	-1.2032	0.2289	0.472268	-0.0330629	0.530288	-1.97047	0.0549662	0.212349	0.0388266	0.596292	1.19435	0.235428	0.687021
UPF3A	-0.0367052	0.0359914	-1.01983	0.307808	0.550197	-0.0306515	1.13669	-0.681625	0.498975	0.700786	-0.047495	1.13846	-0.79112	0.430929	0.811188
UPF3B	-0.0594364	0.0209104	-2.84243	0.00447707	0.0572946	-0.060722	0.511139	-2.30021	0.0261353	0.144768	-0.0572712	0.456304	-1.67177	0.0979834	0.534148
UPP1	-0.00775567	0.022895	-0.33875	0.734798	0.873105	-0.0220184	0.661809	-0.812879	0.420575	0.638738	0.0279264	0.633037	0.651825	0.516147	0.854189
UPP2	0.0762817	0.0250005	3.05121	0.00227919	0.0396662	0.080167	0.694897	2.79889	0.00752899	0.0773268	0.0638518	0.698055	1.24635	0.215862	0.671588
UPRT	0.000501373	0.00625339	0.0801763	0.936097	0.97245	-0.00127365	0.11884	-0.191196	0.849233	0.923298	0.0136721	0.12634	0.753465	0.453104	0.821409
UQCC1	-0.0264702	0.0249886	-1.05929	0.289467	0.530712	-0.00116438	0.956705	-0.0389743	0.969084	0.984763	-0.0854063	0.952005	-1.87325	0.0642247	0.47105
UQCC2	-0.0190198	0.0126956	-1.49814	0.134098	0.356582	-0.0306702	0.211845	-1.99952	0.0516215	0.205703	0.00632171	0.227744	0.279447	0.780532	0.943497
UQCR10	-0.000936058	0.0376398	-0.0248688	0.98016	0.991483	-0.0471873	0.380702	-1.0679	0.292169	0.522567	0.121378	0.409242	1.68916	0.0952709	0.528704
UQCRB	-0.0700674	0.0282863	-2.47708	0.0132462	0.100934	-0.0978526	0.539809	-3.15503	0.00286189	0.0492425	0.0673322	0.608668	0.976266	0.331908	0.755958
UQCRC1	-0.00583267	0.0176767	-0.329963	0.741428	0.876247	-0.0102553	0.404206	-0.483541	0.63106	0.794134	0.00422913	0.323715	0.132202	0.895114	0.978001
UQCRC2	0.0517028	0.0296574	1.74334	0.0812751	0.270901	0.0128682	0.921785	0.337854	0.737047	0.8633	0.111509	0.862368	2.35916	0.0204418	0.345864
UQCRFS1	-0.0339467	0.0181103	-1.87444	0.0608698	0.233141	-0.0528228	0.23126	-2.53413	0.0149571	0.109395	0.0241783	0.224151	0.661009	0.510456	0.852555
UQCRH	-0.0737126	0.0373108	-1.97564	0.0481957	0.20811	-0.0922894	0.764734	-2.16262	0.0360536	0.169997	-0.0134378	0.710219	-0.174813	0.861678	0.967034
UQCRQ	-0.0309779	0.0144078	-2.15008	0.0315489	0.162758	-0.0398545	0.174255	-2.61348	0.0121695	0.0990977	0.0428305	0.268434	0.97401	0.332983	0.75628
URB1	-0.018698	0.0136945	-1.36537	0.172138	0.406223	-0.0257142	0.342559	-1.56561	0.124458	0.327177	-0.00269473	0.310206	-0.108635	0.913729	0.983794
URB2	-0.00809589	0.00547092	-1.4798	0.138926	0.363877	-0.0100053	0.0814108	-1.55561	0.126818	0.329965	-0.00309864	0.0802128	-0.297801	0.766529	0.936931
URGCP	-0.00131658	0.0157285	-0.0837063	0.93329	0.971375	-0.00888008	0.415106	-0.446606	0.657305	0.812822	0.011329	0.341561	0.440647	0.660507	0.900123
URI1	-0.0650318	0.0338269	-1.92249	0.0545446	0.219394	-0.0768918	1.13919	-1.80206	0.0782474	0.257176	-0.0449672	1.16498	-0.810236	0.419905	0.805959
URM1	-0.00560209	0.0127031	-0.441001	0.659212	0.826837	-0.0246527	0.204398	-1.63098	0.109887	0.307372	0.0402114	0.173006	1.7155	0.0896363	0.521569
UROD	-0.015909	0.0057596	-2.76218	0.00574173	0.0663977	-0.0244938	0.0944173	-3.82854	0.000396526	0.0209277	0.0208025	0.0917725	1.57237	0.119313	0.56346
UROS	-0.0431287	0.0194273	-2.22001	0.0264181	0.146985	-0.0775939	0.444327	-3.24515	0.00221998	0.0432997	0.0238166	0.352293	0.714689	0.47662	0.832578
USB1	-0.0216454	0.00898412	-2.40929	0.0159835	0.111807	-0.0254361	0.108505	-1.7117	0.094728	0.284775	-0.0194616	0.0976715	-1.72549	0.0878121	0.516449
USE1	-0.0150437	0.006942	-2.16706	0.0302303	0.159211	-0.0244962	0.104799	-2.88258	0.0060312	0.0700348	0.00391706	0.0848787	0.325452	0.745582	0.929119
USF1	-0.00624096	0.00717455	-0.869875	0.384369	0.620791	-0.0100782	0.0853551	-1.14338	0.259032	0.489421	0.00129248	0.0637493	0.104651	0.916882	0.984869
USF2	-0.00587534	0.0125636	-0.467648	0.640036	0.813938	-0.031931	0.281003	-2.1319	0.0385184	0.176522	0.0559808	0.244537	2.42579	0.0172359	0.330691
USF3	0.0107444	0.0108239	0.992655	0.320878	0.563148	0.0129013	0.325225	1.05815	0.295643	0.524812	0.00272115	0.294199	0.11572	0.908128	0.982266
USH2A	-0.00534391	0.0129181	-0.413675	0.679112	0.839126	0.0103101	0.180632	0.660857	0.512094	0.710671	-0.039485	0.192992	-1.71377	0.0899553	0.522111
USHBP1	-0.01754	0.00859706	-2.04024	0.0413268	0.191335	-0.0152176	0.0834535	-1.53253	0.132794	0.337697	-0.0244923	0.143481	-1.42561	0.157382	0.610918
USO1	-0.0346288	0.0221156	-1.56581	0.117393	0.330602	-0.0464821	0.74095	-1.7671	0.0840036	0.266688	-0.00604276	0.727636	-0.147929	0.882724	0.973355
USP1	0.00368173	0.00750649	0.490473	0.623799	0.802289	0.00209528	0.114501	0.253165	0.801296	0.89877	0.0110388	0.118765	0.619361	0.537216	0.862929
USP10	0.00594166	0.0181687	0.327028	0.743647	0.87719	0.00663706	0.584567	0.329216	0.743522	0.867085	0.00293444	0.606316	0.0699948	0.94435	0.988578
USP11	-0.0156835	0.0303475	-0.516798	0.605297	0.790822	-0.0570718	0.798788	-1.49873	0.140939	0.34928	0.0563541	0.676468	1.12172	0.26495	0.711759
USP12	-0.0341048	0.0158722	-2.14871	0.0316573	0.163099	-0.0330073	0.323626	-1.68274	0.0993633	0.29173	-0.0361865	0.331608	-1.33955	0.183706	0.639528
USP13	-0.0434569	0.0213198	-2.03834	0.0415161	0.191975	-0.0569348	0.695109	-2.17229	0.0351498	0.167778	-0.0170973	0.659935	-0.466454	0.641999	0.896595
USP14	-0.0411649	0.0235554	-1.74758	0.0805366	0.269606	-0.0202361	0.699568	-0.651977	0.517738	0.71487	-0.0695919	0.630839	-1.92385	0.0574792	0.454952
USP15	-0.00418429	0.0228545	-0.183084	0.854732	0.934985	-0.0322957	1.06216	-1.21746	0.229784	0.455369	0.0767809	0.986887	1.70552	0.091488	0.524137
USP16	0.00104591	0.0126111	0.0829354	0.933903	0.971375	-0.0179476	0.339058	-1.26743	0.211533	0.434188	0.0738625	0.321006	2.66396	0.00912552	0.281465
USP19	-0.0208354	0.00629224	-3.31129	0.000928677	0.0244126	-0.0207166	0.109128	-2.83826	0.00678596	0.0737138	-0.0211793	0.0962246	-1.70586	0.0914245	0.524137
USP2	-0.0139931	0.0131991	-1.06016	0.289073	0.530242	-0.0229574	0.256147	-1.5419	0.130113	0.333945	0.018908	0.297186	0.662873	0.509077	0.852097
USP2-AS1	-0.00468135	0.0244555	-0.191424	0.848194	0.932077	0.0395315	0.504732	1.21815	0.229606	0.455194	-0.0627869	0.501028	-1.68768	0.094876	0.528125
USP20	-0.00789509	0.0139036	-0.567844	0.570141	0.768165	-0.00259448	0.393815	-0.158291	0.874937	0.936155	-0.021496	0.383705	-0.818737	0.415062	0.804566
USP22	-0.0233493	0.0294011	-0.794164	0.4271	0.656762	-0.0444145	0.964634	-1.30971	0.196952	0.416542	0.0404128	1.01035	0.684969	0.495114	0.842523
USP24	0.0377469	0.0243642	1.54928	0.121315	0.336432	0.0735796	1.07927	2.52032	0.0153468	0.110907	-0.0444708	1.08127	-1.00561	0.317253	0.74698
USP25	-0.0399224	0.0260437	-1.5329	0.1253	0.343999	-0.0797057	0.991162	-2.44032	0.0186828	0.12253	0.0295285	0.910917	0.684243	0.49555	0.842523
USP28	0.0140059	0.0186199	0.752199	0.451931	0.678161	0.0341565	0.399389	1.42916	0.159874	0.373037	-0.0171141	0.36324	-0.57622	0.56588	0.871161
USP3	-0.00136616	0.01637	-0.0834553	0.93349	0.971375	0.0124225	0.33385	0.619008	0.539038	0.727701	-0.028784	0.346825	-1.01714	0.311765	0.74306
USP3-AS1	-0.0381521	0.0146115	-2.61109	0.00902531	0.0835709	-0.0441481	0.324725	-2.72295	0.00917944	0.0863121	-0.012226	0.332357	-0.362637	0.717712	0.919408
USP30	-0.00372614	0.0142291	-0.261867	0.793424	0.905651	-0.000741882	0.321806	-0.0439497	0.965139	0.982656	-0.0110522	0.309175	-0.417881	0.677012	0.905598
USP31	-0.0369254	0.0213846	-1.72673	0.0842162	0.276871	-0.0330379	0.599785	-1.25151	0.217225	0.44119	-0.0443458	0.562548	-1.21589	0.227151	0.681101
USP32	-0.0817037	0.0279505	-2.92316	0.003465	0.0498283	-0.0488272	1.28615	-1.26732	0.211572	0.434191	-0.118229	1.20499	-2.91134	0.00451935	0.230415
USP33	0.037707	0.0311827	1.20923	0.226575	0.469698	0.0926828	1.49727	2.27257	0.0278866	0.149262	-0.0396638	1.43677	-0.819802	0.414458	0.80427
USP34	0.0540635	0.0366061	1.4769	0.139703	0.364976	0.135145	2.02846	2.69603	0.00984037	0.0892933	-0.0385824	2.10245	-0.72005	0.473328	0.830034
USP35	-0.00162891	0.00442977	-0.367718	0.713084	0.860493	0.00336712	0.0740978	0.690166	0.49364	0.697201	-0.0250891	0.0761677	-2.37316	0.0197275	0.343002
USP36	-0.0584198	0.0212558	-2.74842	0.00598834	0.067839	-0.0361911	0.504948	-1.35056	0.183599	0.4013	-0.0961368	0.557661	-2.75417	0.00709743	0.264174
USP37	-0.050987	0.0190375	-2.67823	0.00740116	0.0746316	-0.0642763	0.527776	-2.68946	0.0100084	0.0897927	-0.0279145	0.501055	-0.886438	0.377704	0.783182
USP38	-0.00094076	0.00846884	-0.111085	0.911549	0.961821	0.00283607	0.174612	0.296634	0.768113	0.88015	-0.0146992	0.181101	-0.80552	0.422606	0.80694
USP39	-0.0218734	0.0166336	-1.31501	0.188506	0.427049	-0.0175042	0.313649	-0.918312	0.36336	0.588399	-0.0358237	0.468317	-1.05179	0.295665	0.73322
USP4	-0.0213557	0.0165174	-1.29293	0.196037	0.435654	-0.0186423	0.524657	-0.954817	0.34478	0.570572	-0.0281861	0.471854	-0.909898	0.365265	0.775043
USP40	-0.0221759	0.0211798	-1.04703	0.295086	0.536846	-0.027267	0.571288	-1.04195	0.30301	0.532965	-0.0125087	0.498139	-0.34688	0.729478	0.925056
USP42	-0.0376304	0.0175236	-2.14742	0.03176	0.163409	-0.0487217	0.420179	-2.22755	0.0309636	0.157738	-0.0177506	0.41959	-0.606181	0.545895	0.864169
USP43	-0.00371641	0.00294928	-1.26011	0.207631	0.447146	-0.00201965	0.041571	-0.631778	0.530734	0.723313	-0.0134192	0.0267858	-1.7554	0.0825357	0.506439
USP44	-0.0292927	0.0145474	-2.01361	0.0440505	0.19837	-0.0361033	0.295423	-2.00819	0.050658	0.203725	-0.016376	0.244383	-0.661424	0.510001	0.852209
USP45	0.0172178	0.0194855	0.883624	0.376899	0.615181	0.0394221	0.632921	1.65449	0.105	0.300158	-0.0276111	0.642745	-0.815542	0.416878	0.804605
USP46	-0.0278509	0.0162106	-1.71807	0.0857847	0.2791	-0.0330872	0.370111	-1.81423	0.0763238	0.253229	-0.00814444	0.413242	-0.230197	0.818452	0.956235
USP47	0.03969	0.0258564	1.53501	0.12478	0.342916	0.0471143	1.40175	1.47976	0.145915	0.355737	0.02531	1.29011	0.57119	0.56927	0.873289
USP48	-0.0138841	0.0254773	-0.54496	0.585781	0.777786	0.0310028	0.986263	0.988216	0.328339	0.556226	-0.100821	1.10378	-2.3092	0.0231823	0.358097
USP49	0.0247137	0.0190945	1.29429	0.195566	0.435315	0.0632785	0.749737	2.83088	0.0069197	0.0739255	-0.079398	0.655348	-2.16183	0.0332392	0.387992
USP5	-0.0378966	0.0138375	-2.73869	0.00616842	0.068448	-0.0500321	0.186233	-2.59802	0.0128393	0.10185	-0.0249431	0.14641	-1.25367	0.213155	0.668616
USP53	-0.00227201	0.0169266	-0.134227	0.893223	0.952311	-0.0102803	0.456642	-0.512753	0.610636	0.779721	0.0175995	0.440775	0.557258	0.578711	0.876607
USP54	-0.0475481	0.0231456	-2.0543	0.0399464	0.186739	-0.046176	0.724145	-1.54577	0.129177	0.332895	-0.0496092	0.795445	-1.35501	0.178749	0.632905
USP6	-0.00767333	0.00492138	-1.55918	0.118953	0.332999	-0.00759199	0.0634879	-1.40691	0.166334	0.379725	-0.00807548	0.0828485	-0.673053	0.502609	0.847286
USP6NL	-0.0034808	0.0150185	-0.231768	0.816718	0.917647	-0.0217166	0.329569	-1.17446	0.2464	0.474884	0.0318698	0.326821	1.23791	0.218915	0.67443
USP7	0.0135756	0.0160787	0.84432	0.398491	0.633147	0.0158696	0.507387	0.824297	0.414126	0.632603	0.00828629	0.454829	0.283452	0.777471	0.941668
USP8	-0.000571946	0.0215333	-0.026561	0.97881	0.991036	-0.0184074	0.845668	-0.683372	0.497881	0.699771	0.0310079	0.805578	0.865115	0.389237	0.790374
USP9X	-0.0668447	0.0254288	-2.6287	0.00857118	0.0807242	-0.0762337	0.903985	-2.39439	0.0208822	0.130021	-0.050305	0.872739	-1.19043	0.236954	0.688623
USP9Y	-0.0460387	0.0745787	-0.617316	0.537026	0.743664	0.116705	0.767445	0.96161	0.342584	0.569134	-0.14478	0.969188	-1.53151	0.129729	0.577927
USPL1	-0.0156895	0.0139171	-1.12736	0.259592	0.501973	-0.00558323	0.283337	-0.333556	0.740266	0.865318	-0.0383211	0.265437	-1.52989	0.129492	0.577557
UST	-0.0159112	0.0223176	-0.712945	0.47588	0.696681	-0.00688096	0.253581	-0.184058	0.854947	0.92618	-0.0209113	0.216396	-0.751708	0.454166	0.821593
UTP11	-0.00828064	0.00559801	-1.47921	0.139084	0.364126	-0.0126685	0.076706	-2.10643	0.0407853	0.181002	0.0201707	0.089521	1.3171	0.191092	0.644371
UTP14A	-0.0223206	0.00686585	-3.25096	0.00115018	0.0268392	-0.0242064	0.128625	-3.10688	0.0032731	0.0524088	-0.0157663	0.124506	-1.08546	0.280568	0.725363
UTP14C	-0.0115197	0.00535832	-2.14987	0.0315652	0.16277	-0.0139012	0.102519	-2.31616	0.0251696	0.142509	-0.00216634	0.0871556	-0.182133	0.855881	0.966472
UTP15	-0.00915029	0.0040595	-2.25404	0.0241935	0.14	-0.0118028	0.0537696	-2.67123	0.0104878	0.0918161	0.00521223	0.0593737	0.506949	0.613409	0.883474
UTP18	-0.0110316	0.0108768	-1.01423	0.310471	0.552112	-0.00917613	0.246616	-0.73681	0.465068	0.674769	-0.0169975	0.245542	-0.76115	0.448523	0.819022
UTP20	-0.0102061	0.00999834	-1.02078	0.307359	0.549821	-0.0127423	0.19893	-1.12612	0.266093	0.496364	-0.00117278	0.218425	-0.0549188	0.956323	0.991415
UTP23	0.0732608	0.0300313	2.43948	0.0147084	0.106828	0.0838847	0.802292	2.3419	0.023679	0.138851	0.0481206	0.803774	0.873324	0.384821	0.787244
UTP3	-0.0013632	0.00622453	-0.219005	0.826646	0.92224	-0.00617744	0.0948423	-0.840812	0.404906	0.625023	0.0108813	0.0696241	0.928678	0.355498	0.769313
UTP4	-0.0169978	0.00851729	-1.99568	0.0459689	0.202203	-0.0183495	0.179485	-1.88414	0.0660265	0.235136	-0.0126009	0.174775	-0.717403	0.474952	0.83122
UTP6	-0.0160348	0.0118232	-1.35621	0.175031	0.409777	-0.0258566	0.290848	-1.91485	0.0618918	0.225907	0.0162334	0.291997	0.663259	0.508831	0.852058
UTRN	-0.0342916	0.037189	-0.922091	0.356481	0.597808	-0.094597	1.17942	-1.90888	0.0627156	0.227477	0.0434527	1.08308	0.772259	0.44195	0.816666
UTY	-0.0251145	0.0645321	-0.389178	0.697144	0.850977	0.0586278	0.697313	0.552293	0.58411	0.759826	-0.0742035	0.88642	-0.912999	0.364021	0.774624
UVRAG	-0.0235206	0.0257486	-0.913472	0.360994	0.602182	0.0229393	1.29878	0.719092	0.475808	0.684226	-0.110376	1.16087	-2.53059	0.0130943	0.311957
UVSSA	-0.02724	0.0213032	-1.27868	0.201009	0.441272	-0.0204804	0.444066	-0.697963	0.488819	0.6941	-0.0347736	0.349543	-1.12254	0.264569	0.711554
UXS1	0.021576	0.020929	1.03091	0.302583	0.544268	0.0476625	0.656301	1.85447	0.0702422	0.242489	-0.0297711	0.638018	-0.825637	0.411156	0.802863
UXT	-0.00422069	0.00394687	-1.06938	0.2849	0.525842	-0.00768038	0.0564429	-1.73807	0.0890499	0.274857	0.00942649	0.0424375	1.07407	0.285616	0.728184
VAC14	-0.0218326	0.0125085	-1.74542	0.0809115	0.270396	-0.0319684	0.278235	-2.13767	0.0380202	0.175411	0.00177287	0.249157	0.0776818	0.938251	0.986869
VAMP1	0.0137247	0.0141768	0.968104	0.332993	0.575282	0.0219038	0.248776	1.32361	0.19233	0.411859	-0.00883375	0.200773	-0.321429	0.748627	0.92953
VAMP3	-0.0111328	0.00709698	-1.56866	0.116727	0.329803	-0.0123329	0.131162	-1.42628	0.1607	0.373802	-0.00865553	0.103765	-0.696741	0.48773	0.838622
VAMP4	-0.00233686	0.013602	-0.171803	0.863593	0.939053	0.00113264	0.265715	0.0682639	0.945879	0.97466	-0.00944678	0.254947	-0.397726	0.691758	0.912112
VAMP7	0.000474374	0.0096136	0.0493441	0.960645	0.983435	-0.00225303	0.166879	-0.210737	0.834046	0.91643	0.0119945	0.186264	0.545884	0.586473	0.878114
VAPA	0.024127	0.0312106	0.773039	0.439499	0.667487	0.00684246	0.876524	0.180802	0.857336	0.927342	0.0608777	0.891021	1.10318	0.272864	0.716032
VAPB	0.0241192	0.0167454	1.44035	0.149769	0.378284	0.0143887	0.46193	0.724342	0.472611	0.681505	0.0480137	0.478903	1.54244	0.126417	0.573521
VARS	-0.00111434	0.00636347	-0.175114	0.86099	0.937977	0.000907169	0.100515	0.115822	0.90831	0.954741	-0.00503978	0.078046	-0.461751	0.645355	0.896595
VARS2	0.0185405	0.0103644	1.78887	0.0736359	0.257592	0.0233849	0.193503	1.70246	0.0955801	0.285785	0.0121363	0.132749	0.768442	0.444202	0.817217
VASH1	-0.0273189	0.0105174	-2.5975	0.00939045	0.0851107	-0.0347208	0.19019	-2.76296	0.00827226	0.0816347	-0.0100099	0.153433	-0.520898	0.603695	0.881259
VASH2	0.00356305	0.00293253	1.21501	0.224362	0.467159	0.00216376	0.0249406	0.711861	0.480231	0.687818	0.0223856	0.0348401	2.00803	0.0477172	0.431608
VAT1L	0.0591374	0.0188487	3.13748	0.00170408	0.0336928	0.0550624	0.367092	2.19005	0.0337529	0.164717	0.0643669	0.306365	2.25996	0.0261948	0.364704
VAV2	-0.0574998	0.0269434	-2.13409	0.0328351	0.16584	-0.0264187	0.750022	-0.71751	0.476774	0.685018	-0.0933281	0.809784	-2.36083	0.0203557	0.345864
VAV3	0.1174	0.0288582	4.06816	4.73862e-05	0.00502381	0.106872	0.69873	3.01297	0.00423989	0.0585378	0.138009	0.620294	2.78073	0.00661321	0.260668
VBP1	-0.0113457	0.0106349	-1.06684	0.286046	0.526696	-0.019474	0.14161	-1.65922	0.104037	0.298329	0.0259459	0.149042	1.03208	0.304918	0.738707
VCAN	-0.00877346	0.00476248	-1.8422	0.0654456	0.242013	-0.0105176	0.0547792	-1.86446	0.0687983	0.23999	-0.00444563	0.0386368	-0.500297	0.618066	0.885946
VCL	0.0112097	0.0178177	0.629135	0.52926	0.738129	0.054999	0.666187	2.60012	0.0125677	0.100507	-0.0957624	0.615457	-2.89656	0.00471862	0.23221
VCP	-0.040739	0.0152645	-2.66887	0.0076107	0.0758183	-0.0528623	0.387201	-2.97928	0.0046477	0.0605673	-0.00621485	0.362195	-0.207561	0.836033	0.960479
VCPIP1	-0.00247002	0.0133006	-0.185708	0.852674	0.933981	-0.0255066	0.244457	-1.71621	0.093013	0.282452	0.0901936	0.263352	3.02585	0.00321854	0.203243
VCPKMT	0.00735188	0.00694768	1.05818	0.289974	0.531347	0.00542618	0.145192	0.739059	0.463716	0.67407	0.0238481	0.144275	1.10979	0.27002	0.714929
VDAC1	-0.0284544	0.0264071	-1.07753	0.281244	0.522216	-0.0495887	0.48629	-1.67465	0.100952	0.29341	0.0536481	0.50214	0.919203	0.360732	0.772396
VDAC2	-0.0237288	0.0214492	-1.10628	0.268605	0.510776	-0.0334469	0.318884	-1.41331	0.164503	0.377894	0.0209827	0.336862	0.413355	0.680458	0.905863
VDAC3	0.00549559	0.0454533	0.120906	0.903765	0.957542	0.0517758	0.904766	0.844026	0.403616	0.624055	-0.0508459	0.686257	-0.751222	0.454713	0.821814
VEGFA	-0.035391	0.0133497	-2.65106	0.00802388	0.0783142	-0.0532275	0.222936	-3.17293	0.00272191	0.0478031	-0.00458999	0.189345	-0.208213	0.835525	0.960442
VEGFB	-0.0549112	0.0274144	-2.00301	0.0451767	0.200733	-0.102944	0.348311	-3.03996	0.00411234	0.0577368	0.0364326	0.333245	0.780163	0.437557	0.815288
VEGFD	-0.00362049	0.011494	-0.314988	0.752771	0.882518	-0.0218772	0.118515	-1.1725	0.248232	0.476981	0.00754431	0.116656	0.517042	0.606374	0.881859
VEZF1	0.00191036	0.00826732	0.231074	0.817257	0.917946	-0.00099379	0.145388	-0.103521	0.91801	0.960221	0.0102472	0.142341	0.630012	0.530256	0.861048
VEZT	-0.0961736	0.0346301	-2.77717	0.00548346	0.0644627	-0.111223	1.44537	-2.62929	0.0116727	0.0964845	-0.0655931	1.39747	-1.08778	0.279546	0.724449
VGF	-0.0493066	0.0308496	-1.59829	0.109979	0.31987	-0.111637	0.267113	-2.72723	0.00963963	0.0881992	0.0326361	0.153918	0.695354	0.488963	0.83896
VGLL4	-0.0102446	0.026999	-0.379446	0.704357	0.854978	0.0245412	1.31613	0.753126	0.455303	0.667531	-0.0864176	1.38791	-1.79215	0.0764114	0.493577
VHL	0.00405297	0.00892775	0.453975	0.649847	0.820383	0.00304592	0.163669	0.298495	0.766702	0.879056	0.00733963	0.147991	0.398146	0.691449	0.912083
VILL	-0.00525971	0.0036632	-1.43582	0.151052	0.379791	-0.0063233	0.0418755	-1.56882	0.123706	0.326531	-0.00021062	0.0401961	-0.0239834	0.980918	0.996518
VIPAS39	-0.0153247	0.00914086	-1.67651	0.0936393	0.291508	-0.017145	0.220278	-1.60319	0.1159	0.316181	-0.0103884	0.201367	-0.589897	0.556713	0.868419
VIPR1	0.00167463	0.00269779	0.620742	0.53477	0.742229	0.00154864	0.0297277	0.552732	0.583187	0.759273	0.00327799	0.0192219	0.32797	0.743725	0.928214
VIPR2	-0.00216289	0.00256281	-0.843954	0.398695	0.633221	0.000199221	0.0199842	0.0661388	0.947561	0.975321	-0.00835589	0.0147932	-1.71322	0.0900553	0.52221
VKORC1L1	-0.0312565	0.0164888	-1.89561	0.0580111	0.226756	-0.0352204	0.503995	-1.88954	0.0652831	0.233652	-0.0169925	0.490293	-0.480578	0.631963	0.892237
VLDLR	0.00794425	0.00613823	1.29423	0.195587	0.435315	0.00518771	0.0855163	0.74616	0.459457	0.671153	0.0176872	0.0589498	1.35317	0.179405	0.633233
VLDLR-AS1	-0.0123536	0.0147761	-0.836052	0.403126	0.636928	-0.0171682	0.2778	-0.903817	0.370914	0.595151	-0.00497605	0.250922	-0.211624	0.832871	0.959032
VMA21	-0.0100591	0.011572	-0.86926	0.384705	0.621161	-0.0232155	0.176516	-1.66802	0.102267	0.295229	0.0194029	0.177214	0.9316	0.353993	0.768793
VMP1	-0.0382	0.0327877	-1.16507	0.24399	0.486045	0.0242697	1.10092	0.582557	0.563104	0.744279	-0.139864	1.04194	-2.63167	0.0099707	0.291074
VOPP1	-0.0244239	0.0284723	-0.857811	0.390997	0.626419	-0.013432	0.963629	-0.374189	0.710024	0.846753	-0.0430708	0.999909	-0.921224	0.359354	0.771388
VPS11	-0.0234176	0.00793056	-2.95282	0.00314881	0.0473182	-0.0275044	0.146716	-3.00607	0.00432048	0.0592062	-0.0110728	0.136199	-0.696319	0.487993	0.838622
VPS13A	0.0509576	0.0277676	1.83514	0.0664846	0.243361	0.0765635	1.21211	2.0637	0.0448514	0.190039	0.0183444	1.14104	0.438129	0.662325	0.901071
VPS13B	0.0244808	0.0347757	0.703963	0.481456	0.701602	0.100617	2.09816	1.98648	0.0531003	0.208505	-0.0434123	2.06937	-0.907629	0.366457	0.776311
VPS13C	-0.0104502	0.0306646	-0.340791	0.733261	0.872035	0.0106959	1.99614	0.276539	0.783402	0.888071	-0.0462359	2.02695	-0.918925	0.360549	0.772147
VPS13D	0.0137836	0.0309907	0.444765	0.65649	0.824877	0.0835579	1.88676	2.16118	0.0360496	0.169997	-0.111614	1.74827	-2.1534	0.0339148	0.391527
VPS16	-0.0130027	0.0053356	-2.43697	0.0148108	0.107038	-0.00677435	0.0866476	-1.11732	0.269796	0.500344	-0.0343875	0.0752925	-3.06088	0.00289605	0.195254
VPS18	-0.0192309	0.00547263	-3.51401	0.000441391	0.0156945	-0.0176164	0.0730767	-2.59035	0.0128815	0.10185	-0.0221971	0.0432603	-2.40796	0.0180464	0.335706
VPS25	-0.00601418	0.00447685	-1.3434	0.179144	0.415644	-0.00939491	0.0442264	-1.85425	0.0702748	0.242489	0.00602264	0.0355073	0.629959	0.530291	0.861048
VPS26A	-0.0261279	0.0152054	-1.71833	0.0857357	0.2791	-0.0323354	0.344863	-1.82616	0.0744766	0.250512	-0.00869516	0.371762	-0.29303	0.770162	0.938935
VPS26B	-0.00603494	0.0101527	-0.594416	0.552234	0.754774	-0.000561267	0.239283	-0.0497038	0.960579	0.979977	-0.0291239	0.216749	-1.25576	0.212398	0.668366
VPS28	-0.00913817	0.0188086	-0.485849	0.627074	0.804448	-0.055458	0.356489	-2.40475	0.0203665	0.128656	0.0828773	0.244574	2.54973	0.0125117	0.308284
VPS29	0.0129316	0.018811	0.68745	0.491799	0.709959	-0.00207425	0.338769	-0.0933214	0.926063	0.964098	0.0508108	0.336277	1.43882	0.153627	0.605157
VPS35	-0.00761355	0.0238128	-0.319726	0.749176	0.880302	-0.0552224	0.498449	-1.94399	0.0581755	0.219213	0.104921	0.49509	2.40238	0.0183308	0.335706
VPS36	-0.0261553	0.0245652	-1.06473	0.286997	0.52744	-0.0222682	0.606507	-0.699148	0.488064	0.693735	-0.0318625	0.594436	-0.825596	0.411179	0.802863
VPS37A	-0.0229687	0.0168213	-1.36545	0.17211	0.406223	-0.0492643	0.384945	-2.21816	0.0316423	0.159467	0.0124104	0.41065	0.481741	0.631139	0.891784
VPS37B	-0.00885944	0.0123321	-0.718405	0.472507	0.694537	-0.0104687	0.280476	-0.787988	0.434842	0.650995	0.00116242	0.26609	0.0350616	0.972109	0.995531
VPS37C	-0.0283643	0.00837245	-3.38782	0.000704515	0.020716	-0.0297099	0.130994	-3.12568	0.00310632	0.0515757	-0.0237061	0.123823	-1.34046	0.183413	0.639528
VPS39	-0.0397247	0.0172005	-2.30951	0.0209153	0.129043	-0.0474962	0.460568	-2.23275	0.0305937	0.156955	-0.0250483	0.466388	-0.856849	0.393766	0.791773
VPS41	0.0236681	0.0241102	0.981661	0.326267	0.568243	-0.038706	0.915516	-1.30353	0.199035	0.419258	0.144373	0.825571	3.49517	0.000732313	0.159523
VPS45	0.00659588	0.0247283	0.266734	0.789674	0.904139	0.036968	1.13446	1.22332	0.227585	0.453053	-0.0549597	1.05735	-1.27751	0.204652	0.659484
VPS4A	0.0086981	0.012304	0.706935	0.479607	0.699525	0.00406536	0.208876	0.278939	0.781571	0.887067	0.0201908	0.202007	0.879573	0.381393	0.785306
VPS4B	0.0175325	0.0155272	1.12915	0.258836	0.501633	0.013117	0.411494	0.722101	0.473974	0.682608	0.0295108	0.433573	0.986366	0.326553	0.752772
VPS50	0.0705797	0.025832	2.73226	0.00629012	0.0687892	0.0792248	0.965689	2.42131	0.0195662	0.125586	0.0562755	0.896912	1.33709	0.184506	0.639885
VPS51	-0.0177998	0.0149159	-1.19334	0.232737	0.47543	-0.0152604	0.350599	-0.841265	0.404655	0.624895	-0.0231014	0.277853	-0.881387	0.380416	0.784766
VPS52	-0.0126901	0.00830313	-1.52835	0.126424	0.345708	-0.0107846	0.176294	-1.12032	0.268532	0.499061	-0.0182276	0.152982	-1.11077	0.269575	0.714494
VPS53	-0.0586729	0.0344158	-1.70483	0.088227	0.283445	-0.0563996	1.49969	-1.33803	0.18762	0.406399	-0.0632191	1.53384	-1.06058	0.29167	0.732023
VPS54	-0.0114403	0.0257349	-0.444546	0.656648	0.824897	-0.0194293	0.976083	-0.635049	0.528618	0.721857	0.007886	0.944412	0.165721	0.868742	0.96951
VPS72	-0.000204981	0.00974114	-0.0210428	0.983212	0.993063	-0.022253	0.117247	-1.56229	0.125921	0.328995	0.019167	0.105934	1.43557	0.154532	0.606376
VPS8	0.0180141	0.0304426	0.591742	0.554023	0.756236	0.0292105	1.32895	0.713888	0.478989	0.686664	0.00413273	1.21594	0.0907088	0.927922	0.985368
VPS9D1	-0.0654567	0.0324343	-2.01813	0.0435779	0.197175	-0.0639401	0.85135	-1.46574	0.149775	0.360694	-0.0673314	0.777265	-1.38822	0.168439	0.621753
VRK1	0.00869034	0.0131917	0.658775	0.51004	0.72288	0.0216052	0.344125	1.4226	0.16176	0.37521	-0.0309967	0.342041	-1.16429	0.247333	0.698821
VRK2	-0.00932281	0.00301076	-3.09649	0.00195824	0.0363333	-0.00849281	0.0355036	-2.56216	0.0138267	0.104843	-0.0132361	0.0373167	-1.839	0.0691562	0.481817
VRK3	-0.0451308	0.0158068	-2.85514	0.00430176	0.0561708	-0.064437	0.270295	-2.93051	0.00533706	0.0656927	-0.0244838	0.231415	-1.07673	0.284431	0.72818
VSIG10	-0.0354212	0.0137246	-2.58086	0.00985558	0.0877435	-0.0337272	0.277494	-2.16117	0.0360507	0.169997	-0.0412039	0.347627	-1.42905	0.156394	0.609599
VSNL1	-0.0169167	0.0403507	-0.419241	0.67504	0.836453	-0.0363911	1.98865	-0.735936	0.465595	0.675024	0.0218938	1.7711	0.313635	0.754521	0.931623
VSTM2A	0.0332227	0.0437328	0.759676	0.447448	0.674676	0.00984806	1.43779	0.155446	0.877203	0.937392	0.0544998	1.37855	0.901657	0.369605	0.779374
VSTM2B	0.0184554	0.0128029	1.4415	0.149445	0.377813	-0.00426815	0.272248	-0.284779	0.777122	0.884966	0.0798057	0.250989	3.24065	0.00166333	0.183834
VSTM2L	-0.0562935	0.0280168	-2.00928	0.0445077	0.199343	-0.0637717	0.829017	-1.92053	0.0611516	0.224482	-0.0378139	0.726902	-0.724437	0.470673	0.828801
VSTM4	-0.00328015	0.00719816	-0.455693	0.648611	0.819612	-0.00351786	0.114821	-0.422732	0.674507	0.824149	-0.00257381	0.110026	-0.179426	0.858	0.966472
VSTM5	-0.0516966	0.0121874	-4.24179	2.21743e-05	0.00355897	-0.0498183	0.215737	-3.4544	0.00121475	0.0329344	-0.0563893	0.192456	-2.47371	0.0152155	0.32208
VTA1	0.00175818	0.0147348	0.119322	0.90502	0.958483	-0.00739067	0.442239	-0.418037	0.677912	0.826889	0.0225683	0.393351	0.8464	0.399536	0.797141
VTI1A	-0.000420637	0.0250675	-0.0167802	0.986612	0.994252	0.00111982	1.74261	0.0379901	0.969864	0.984938	-0.00444565	1.68853	-0.0933036	0.925866	0.985179
VTI1B	-0.0248833	0.00844583	-2.94622	0.00321682	0.047781	-0.0231184	0.141459	-2.51816	0.0154291	0.110932	-0.0346021	0.156728	-1.6061	0.111696	0.552551
VWA1	0.0032492	0.00192395	1.68882	0.0912548	0.288109	0.00334737	0.0136941	1.6093	0.114556	0.314219	0.00266764	0.0128876	0.52694	0.599509	0.881005
VWA3A	0.00152676	0.0058667	0.260242	0.794677	0.906425	0.00273021	0.0945265	0.390183	0.698245	0.838594	-0.00132131	0.0661291	-0.122748	0.902576	0.980498
VWA5A	-0.00994216	0.0147509	-0.674004	0.500309	0.715923	-0.00731136	0.25232	-0.376113	0.708603	0.845552	-0.0135133	0.224643	-0.596655	0.55221	0.866829
VWA5B2	-0.0410809	0.0182852	-2.24668	0.0246608	0.141429	-0.0368432	0.404428	-1.56688	0.12416	0.326832	-0.0475638	0.321697	-1.63542	0.105394	0.546361
VWA8	0.073642	0.0392141	1.87795	0.060388	0.232473	0.112749	2.06238	1.91051	0.0624713	0.227018	0.042724	1.89118	0.814197	0.417645	0.804605
VWC2	-0.099316	0.0339005	-2.92964	0.00339359	0.0492767	-0.0803399	2.8846	-1.86285	0.0690297	0.240462	-0.13	2.63265	-2.37049	0.0198621	0.344355
VWC2L	0.0395684	0.0381018	1.03849	0.299041	0.540463	0.00915988	1.27064	0.181418	0.856858	0.927219	0.0797909	1.00204	1.37407	0.172805	0.626184
VWCE	-0.013643	0.0057371	-2.37803	0.0174053	0.11717	-0.0120124	0.0983216	-1.7559	0.0859218	0.270107	-0.0175078	0.076155	-1.66233	0.0998671	0.535296
VWDE	-0.00537009	0.0024006	-2.23697	0.0252881	0.143601	-0.00763317	0.0220452	-2.88738	0.0059544	0.0696845	0.00526854	0.0177291	0.91917	0.360422	0.772018
WAC	0.0343009	0.0264269	1.29795	0.194304	0.433554	0.0379873	1.04845	1.19842	0.237036	0.464349	0.0258975	1.05043	0.54113	0.589732	0.878624
WAC-AS1	-0.0329255	0.0182713	-1.80203	0.0715408	0.254142	-0.045932	0.409031	-2.02382	0.0489607	0.20028	-0.00896933	0.414506	-0.291198	0.771559	0.939151
WAPL	-0.0406517	0.0155907	-2.60744	0.00912232	0.0839311	-0.0375142	0.550678	-2.10244	0.0411506	0.181641	-0.0507787	0.586949	-1.58404	0.116633	0.558882
WARS	-0.0484608	0.0130382	-3.71685	0.000201725	0.0109959	-0.0742557	0.285947	-4.72986	2.25503e-05	0.00798741	0.00887703	0.253159	0.379256	0.705376	0.91674
WARS2	-0.0171653	0.0151348	-1.13416	0.256728	0.499032	-0.0135151	0.29206	-0.667064	0.508143	0.707056	-0.0217737	0.269153	-0.956442	0.341368	0.763026
WASF1	-0.00358166	0.0243404	-0.147149	0.883015	0.947003	-0.00466476	0.631825	-0.143998	0.886146	0.941983	-0.00217737	0.566118	-0.059029	0.953058	0.990771
WASF2	0.0111977	0.00856928	1.30672	0.191307	0.430246	0.0201738	0.186971	1.95501	0.0568204	0.216957	-0.00874658	0.166026	-0.568638	0.570994	0.873845
WASF3	-0.107133	0.032489	-3.29753	0.000975381	0.0248677	-0.144919	1.28065	-3.5423	0.000938081	0.0293779	-0.0426146	1.28748	-0.797147	0.427428	0.808936
WASL	0.0254312	0.0223915	1.13576	0.256059	0.498654	0.0263104	0.707398	0.977256	0.333676	0.561438	0.0234587	0.680606	0.581697	0.5622	0.870555
WBP11	-0.0180523	0.010272	-1.75743	0.0788443	0.267152	-0.00827012	0.177924	-0.713029	0.479515	0.687333	-0.0536271	0.185834	-2.42452	0.0172925	0.330691
WBP1L	-0.0388894	0.0175694	-2.21348	0.0268646	0.148682	-0.0101956	0.467408	-0.464529	0.644512	0.804839	-0.090075	0.443138	-3.07273	0.00279386	0.195254
WBP2	-0.0114166	0.0214764	-0.531586	0.595013	0.784391	-0.0354501	0.407242	-1.38404	0.173182	0.388074	0.0454859	0.337494	1.15412	0.251597	0.700891
WBP2NL	-0.0487249	0.0194936	-2.49953	0.0124357	0.0980528	-0.0465041	0.307547	-2.01151	0.0503358	0.203385	-0.0541874	0.340319	-1.49446	0.138529	0.587003
WBP4	-0.000129992	0.0119319	-0.0108945	0.991308	0.996581	0.00341701	0.20931	0.22898	0.819924	0.90818	-0.00641737	0.202599	-0.323001	0.747431	0.929312
WDFY1	-0.0297973	0.0141579	-2.10464	0.0353227	0.173613	-0.0373679	0.414569	-2.27054	0.0280193	0.149541	-0.0082449	0.381709	-0.296915	0.767204	0.937387
WDFY2	0.00465775	0.0161786	0.287895	0.773427	0.894336	0.00686484	0.474583	0.360858	0.719897	0.852545	-0.00111043	0.456988	-0.0361067	0.971276	0.995531
WDFY3	-0.045152	0.034739	-1.29975	0.193687	0.433014	-0.0373673	1.88845	-0.798022	0.429056	0.645343	-0.0546822	1.81941	-1.05545	0.293995	0.73322
WDHD1	-0.00590065	0.00645291	-0.914418	0.360497	0.60201	-0.00797912	0.0888917	-1.12417	0.26691	0.497326	0.00400374	0.0957163	0.258405	0.796674	0.949043
WDPCP	-0.0170312	0.0491154	-0.346758	0.728773	0.869382	-0.0349469	2.07295	-0.507845	0.61415	0.78219	0.00157299	2.13892	0.0224317	0.982153	0.996518
WDR1	0.013495	0.00595561	2.26594	0.0234552	0.137588	0.00419163	0.0723215	0.573601	0.56911	0.749218	0.0318977	0.0600704	3.10361	0.00254328	0.195254
WDR11	0.00246072	0.0214466	0.114737	0.908653	0.959983	0.000681487	0.6188	0.0262045	0.97921	0.989226	0.00624281	0.620824	0.164645	0.869586	0.969904
WDR11-AS1	0.00664322	0.02444	0.271817	0.785762	0.901268	0.0191608	0.825111	0.601527	0.550512	0.735374	-0.0112726	0.787022	-0.295805	0.768049	0.93789
WDR12	-0.0163388	0.0234525	-0.696675	0.486006	0.705564	-0.0676306	0.451384	-2.19203	0.0336861	0.16453	0.0538588	0.459055	1.49218	0.139089	0.587062
WDR13	-0.0335869	0.0116835	-2.87473	0.00404368	0.0543958	-0.0539521	0.182834	-3.04722	0.00392053	0.0563044	-0.0178789	0.143234	-1.14979	0.253223	0.700891
WDR17	0.0514437	0.0314484	1.63582	0.101878	0.306783	0.0855323	1.14101	2.18739	0.033959	0.165234	-0.010989	1.05944	-0.207659	0.835956	0.960479
WDR18	-0.00887973	0.00632813	-1.40322	0.160553	0.391066	-0.0152368	0.112919	-1.97861	0.0540103	0.21068	0.0043402	0.0662701	0.390833	0.696829	0.914339
WDR19	0.0404978	0.0278301	1.45518	0.145619	0.37265	0.147224	0.965077	4.01545	0.000222714	0.0167806	-0.104583	0.963623	-2.44652	0.0163343	0.322814
WDR20	-0.0554857	0.0189875	-2.92223	0.00347539	0.0498283	-0.054917	0.58926	-2.22839	0.030904	0.157738	-0.0563163	0.531554	-1.89077	0.0618174	0.464808
WDR25	-0.0253412	0.0159111	-1.59268	0.111232	0.321108	-0.0532848	0.29629	-2.67139	0.0104837	0.0918161	0.0235474	0.288183	0.89251	0.374459	0.78183
WDR26	0.00326137	0.0194226	0.167916	0.866649	0.940666	0.00527596	0.624799	0.22278	0.824717	0.910957	-0.000877536	0.612644	-0.0258517	0.979432	0.996331
WDR27	-0.0624333	0.0227229	-2.7476	0.00600332	0.067839	-0.0790021	0.66129	-2.85392	0.00650981	0.0725786	-0.0282088	0.665297	-0.709029	0.480108	0.834815
WDR3	-0.0169755	0.00869966	-1.95129	0.0510229	0.212546	-0.0252463	0.166698	-2.59908	0.0126008	0.100563	0.0165545	0.127334	0.846438	0.399522	0.797141
WDR31	-0.0157667	0.0106183	-1.48486	0.137581	0.362161	-0.0281344	0.17206	-2.19937	0.0330397	0.162956	0.011636	0.177104	0.611099	0.542648	0.864169
WDR33	-0.0444363	0.0244613	-1.8166	0.0692788	0.248707	-0.0208904	0.891935	-0.706503	0.483524	0.690424	-0.0954897	0.970384	-2.19314	0.0308303	0.38135
WDR34	-0.00204113	0.00377727	-0.540371	0.588941	0.779766	-0.00205067	0.0545788	-0.515782	0.608536	0.778161	-0.00195275	0.0532081	-0.161337	0.872187	0.970473
WDR35	0.00867673	0.0109859	0.789808	0.42964	0.658777	0.0040109	0.233621	0.306489	0.760648	0.875578	0.0198121	0.199046	0.979975	0.329681	0.754145
WDR36	0.0161161	0.0120071	1.34221	0.179527	0.416338	0.0221681	0.253948	1.6228	0.111629	0.309809	-0.00444519	0.257702	-0.176543	0.860257	0.966472
WDR37	-0.00291628	0.0273265	-0.10672	0.915011	0.962661	0.035917	0.81339	1.03307	0.3071	0.537074	-0.0656792	0.804526	-1.48596	0.140724	0.588532
WDR4	-0.0167854	0.00540488	-3.10561	0.00189887	0.0359762	-0.0158215	0.0974937	-2.58151	0.0131713	0.102496	-0.0201583	0.0996506	-1.75838	0.0820238	0.504911
WDR41	0.00416292	0.0170797	0.243734	0.807437	0.913793	-0.000855273	0.483646	-0.0439608	0.96513	0.982656	0.0210292	0.474999	0.589586	0.55692	0.868419
WDR43	-0.0501982	0.0164065	-3.05966	0.00221592	0.0387987	-0.0518256	0.373817	-2.7338	0.00892465	0.0849724	-0.0453423	0.443158	-1.38462	0.169532	0.622139
WDR44	0.0333317	0.0183473	1.81671	0.0692616	0.248707	0.0524051	0.598605	2.42118	0.0195726	0.125586	-0.0153604	0.519119	-0.444162	0.657973	0.899195
WDR45	-0.00585869	0.0084478	-0.693516	0.487986	0.707371	-0.00897377	0.156226	-0.960463	0.341963	0.568622	0.0080972	0.137698	0.409446	0.683169	0.907436
WDR45B	0.0196515	0.0172382	1.14	0.254288	0.497128	0.0488034	0.435519	2.54458	0.0144477	0.106956	-0.102891	0.49468	-2.61658	0.0103894	0.294265
WDR46	-0.0105717	0.0058911	-1.79453	0.0727294	0.256192	-0.0341854	0.105287	-4.10919	0.000166112	0.0149734	0.0131788	0.0573583	1.57956	0.117656	0.559519
WDR47	0.0147849	0.0170118	0.869101	0.384792	0.621178	0.0267462	0.46579	1.34633	0.18495	0.402744	-0.0181018	0.441668	-0.549527	0.583982	0.877309
WDR48	0.0269713	0.0194111	1.38948	0.164687	0.396896	0.0500622	0.515565	2.04717	0.0465169	0.193711	-0.012357	0.428275	-0.387189	0.699515	0.915054
WDR49	-0.0107912	0.00479061	-2.25258	0.0242857	0.140112	-0.0125834	0.0551687	-2.28119	0.0273295	0.147717	-0.0052911	0.0467648	-0.547537	0.585342	0.877795
WDR5	-0.0027431	0.0146197	-0.187631	0.851166	0.933049	0.0200468	0.323499	1.14238	0.259349	0.489552	-0.0544483	0.310532	-2.05994	0.0422429	0.415455
WDR53	-0.0103223	0.00449594	-2.29591	0.0216811	0.131314	-0.0117884	0.0826662	-2.40785	0.0202148	0.128187	-0.00243146	0.0727657	-0.214077	0.830963	0.95867
WDR54	-0.0122304	0.00529467	-2.30994	0.0208915	0.129034	-0.0126767	0.0814637	-2.21571	0.0318217	0.159911	-0.00956806	0.0676314	-0.684717	0.495281	0.842523
WDR55	-0.0216958	0.00669056	-3.24275	0.00118382	0.0271972	-0.0252325	0.100677	-3.37384	0.00153538	0.0371968	-0.00752234	0.095745	-0.502431	0.616571	0.884994
WDR59	0.001101	0.0248124	0.0443732	0.964607	0.985239	0.0279577	0.846227	0.87662	0.385357	0.608691	-0.040082	0.858088	-1.01491	0.312825	0.743535
WDR6	0.0283805	0.0122229	2.3219	0.0202383	0.126573	0.0317116	0.284757	2.18292	0.0343081	0.165942	0.0203062	0.243757	0.897837	0.371627	0.78041
WDR60	0.0134072	0.0353795	0.378953	0.704723	0.855259	0.113952	1.68878	2.4669	0.017508	0.11819	-0.129276	1.77343	-2.34931	0.020958	0.349378
WDR61	-0.0417464	0.0227609	-1.83413	0.0666349	0.243758	-0.052172	0.476853	-1.94752	0.0577382	0.218607	-0.0146854	0.448047	-0.340258	0.734462	0.926565
WDR66	-0.00471853	0.00802179	-0.588213	0.556389	0.75848	-0.00556907	0.123012	-0.619762	0.538545	0.727376	-0.00138039	0.14192	-0.0775424	0.938361	0.986869
WDR7	-0.0194228	0.0281024	-0.691142	0.489476	0.708288	-0.0470763	1.78189	-1.32676	0.191294	0.410941	0.0271183	1.65235	0.589125	0.557228	0.868419
WDR70	-0.00966867	0.0274031	-0.352831	0.724215	0.866808	-0.00817335	1.61683	-0.237448	0.813389	0.904409	-0.0122564	1.63052	-0.270668	0.787255	0.947124
WDR73	-0.0284259	0.0166001	-1.71239	0.0868243	0.280574	-0.0143055	0.298712	-0.715536	0.47798	0.686031	-0.0597696	0.349061	-2.00659	0.047743	0.431608
WDR74	-0.00302479	0.00367627	-0.822789	0.410628	0.643855	-0.00410179	0.0582944	-1.05669	0.2963	0.525241	0.00634919	0.0455887	0.55442	0.580663	0.876668
WDR75	-0.00344345	0.0198597	-0.173389	0.862346	0.93844	0.0084379	0.507096	0.349498	0.728348	0.857991	-0.0283069	0.476397	-0.810503	0.419753	0.805959
WDR77	-0.0154456	0.00536803	-2.87733	0.00401051	0.0541665	-0.0148465	0.0760053	-2.54952	0.0142709	0.106319	-0.018834	0.0875536	-1.35995	0.177185	0.630209
WDR78	-0.00944761	0.0175876	-0.537173	0.591148	0.781346	-0.0103324	0.436623	-0.484161	0.630623	0.79393	-0.00757437	0.380861	-0.243929	0.807832	0.951571
WDR81	-0.00450034	0.00656651	-0.685347	0.493125	0.710835	-0.00705203	0.10989	-0.922055	0.361425	0.586446	0.00265573	0.0937017	0.20735	0.836197	0.960479
WDR82	0.0331603	0.0205808	1.61122	0.107131	0.315175	0.0336675	0.398251	1.42131	0.16213	0.375692	0.031598	0.420802	0.760117	0.449185	0.819069
WDR83	-0.0104845	0.00904345	-1.15935	0.246314	0.488234	-0.0189441	0.129234	-1.75972	0.0852628	0.268913	0.00979896	0.102209	0.587833	0.558092	0.868688
WDR86	0.00534709	0.00753162	0.709951	0.477734	0.697949	0.00378823	0.0727032	0.398708	0.69215	0.835875	0.00798284	0.0689494	0.646139	0.519805	0.854829
WDR88	-0.00802603	0.00479398	-1.67419	0.0940937	0.291851	-0.00657104	0.0448813	-1.29535	0.201816	0.423116	-0.0201817	0.0789115	-1.37642	0.172052	0.625733
WDR89	-0.0285092	0.0167727	-1.69974	0.0891797	0.284907	-0.0534676	0.204675	-1.31882	0.195365	0.414897	-0.0233553	0.188624	-1.26771	0.208117	0.664182
WDR90	-0.0142047	0.00571782	-2.48428	0.0129814	0.0998087	-0.00693658	0.0876031	-0.94616	0.349128	0.575411	-0.0254907	0.0516788	-2.79024	0.00640864	0.257842
WDR91	-0.0146205	0.00941416	-1.55304	0.120414	0.33498	-0.0155605	0.166438	-1.48999	0.143214	0.351856	-0.0105444	0.169088	-0.484845	0.628944	0.891121
WDR92	0.0023269	0.00843821	0.275757	0.782735	0.900476	0.00702112	0.169748	0.715635	0.47792	0.686031	-0.0110145	0.143895	-0.665935	0.507127	0.850422
WDR97	-0.00616694	0.00600888	-1.0263	0.304748	0.546589	0.0130862	0.0617272	1.06607	0.293128	0.523273	-0.0122343	0.0252946	-1.77542	0.0791512	0.497916
WDSUB1	0.0327566	0.0271868	1.20487	0.228254	0.471251	0.0372558	0.711146	1.00808	0.318817	0.546849	0.0274504	0.638935	0.683954	0.495732	0.842523
WDTC1	-0.00754419	0.0139788	-0.539689	0.589411	0.780013	-0.00811346	0.342545	-0.466337	0.643227	0.803669	-0.00650742	0.326535	-0.277154	0.782287	0.944325
WDYHV1	-0.00351933	0.0051403	-0.684653	0.493563	0.711085	-0.00108351	0.087624	-0.185748	0.853478	0.925302	-0.0119841	0.0721687	-1.10208	0.273315	0.716358
WFDC1	-0.000152975	0.00302692	-0.0505382	0.959693	0.983247	-0.00214042	0.0243238	-0.673878	0.503842	0.703698	0.0195018	0.0248031	1.95241	0.0540525	0.444893
WFS1	0.00456405	0.00417131	1.09415	0.273889	0.515902	0.00388737	0.0641394	0.801861	0.426854	0.643419	0.00649339	0.0409779	0.793233	0.429693	0.810699
WHAMM	-0.00625152	0.0108581	-0.575748	0.564786	0.763799	-0.0084308	0.23921	-0.71455	0.478583	0.686303	0.00580403	0.245451	0.20915	0.834796	0.959891
WHRN	0.00661271	0.00283832	2.3298	0.0198169	0.125688	0.00478846	0.0251624	1.59796	0.117063	0.317561	0.0225244	0.0258797	2.54511	0.0125971	0.308637
WIF1	-0.00523368	0.0301044	-0.173851	0.861983	0.93844	-0.0747698	0.858706	-1.8983	0.0640925	0.230374	0.0924508	0.710807	1.98035	0.0506666	0.441038
WIPF1	0.0102998	0.00650434	1.58352	0.113303	0.32418	0.011724	0.100475	1.53208	0.132516	0.337302	0.00659227	0.0921937	0.533941	0.594677	0.879419
WIPF2	-0.0519047	0.0240793	-2.15558	0.0311169	0.161612	-0.01948	0.832786	-0.694984	0.490644	0.695435	-0.143241	0.849597	-3.04487	0.00303949	0.198185
WIPF3	0.0675458	0.0255183	2.64696	0.008122	0.0788658	0.082873	0.992138	2.6922	0.00993806	0.0893034	0.0338712	1.0129	0.742341	0.459781	0.82542
WIPI1	-0.0329601	0.0104227	-3.16234	0.00156507	0.0317856	-0.0279126	0.134475	-2.32641	0.024611	0.141212	-0.0484832	0.160196	-2.30423	0.0234715	0.358097
WIPI2	-0.0371161	0.0234414	-1.58336	0.11334	0.324198	-0.0859701	0.327209	-1.73138	0.0916249	0.279371	-0.0231052	0.322627	-0.868904	0.387172	0.788676
WIZ	-0.00410922	0.00396782	-1.03564	0.300372	0.542105	-0.00706277	0.0711778	-1.64218	0.107536	0.303955	0.0127763	0.0656107	1.24241	0.217257	0.672369
WLS	-0.129328	0.0356287	-3.62988	0.000283557	0.0126517	-0.155707	1.0985	-3.82176	0.000404837	0.0209277	-0.0435823	1.08977	-0.593321	0.554574	0.867967
WNK1	0.0626305	0.0327192	1.91418	0.0555968	0.221238	0.0866368	1.63512	2.01622	0.0497802	0.201775	0.0295068	1.56111	0.584588	0.560263	0.869396
WNK2	-0.0216635	0.0269325	-0.804363	0.421187	0.652059	0.00531666	1.49364	0.156272	0.876518	0.93692	-0.0669529	1.32401	-1.51893	0.132226	0.58124
WNK3	-0.0491569	0.015247	-3.22404	0.00126394	0.0280463	-0.050957	0.393449	-2.85904	0.00642176	0.0720484	-0.0442449	0.418507	-1.5028	0.136333	0.583719
WNT10B	-0.0019527	0.00318541	-0.613013	0.539868	0.744743	-0.0010042	0.0453316	-0.282688	0.778714	0.885536	-0.0058459	0.0332303	-0.812279	0.418738	0.805417
WNT2B	-0.00211754	0.0104012	-0.203587	0.838676	0.929243	0.0001063	0.174124	0.00902981	0.992835	0.997323	-0.010032	0.180212	-0.451727	0.652534	0.897807
WNT3	-0.010195	0.00491947	-2.07238	0.0382305	0.18184	-0.0084031	0.0801267	-1.5908	0.118667	0.319571	-0.0219111	0.0869531	-1.62221	0.108197	0.549316
WNT5B	-0.0234733	0.00983975	-2.38556	0.0170531	0.115924	-0.0196805	0.148966	-1.77465	0.0827315	0.26451	-0.0375095	0.203088	-1.75823	0.0820508	0.504911
WRAP73	-0.0104809	0.00536355	-1.9541	0.0506897	0.211852	-0.0108051	0.10399	-1.82187	0.0751367	0.251653	-0.00902517	0.0819673	-0.718124	0.474509	0.830823
WRB	-0.00462077	0.0171047	-0.270146	0.787048	0.902294	-0.0252135	0.368149	-1.27355	0.209371	0.431975	0.0560041	0.353451	1.64868	0.10264	0.540302
WRN	0.0339919	0.0168983	2.01155	0.0442672	0.198884	0.0436779	0.505142	2.24205	0.0299411	0.155575	0.00455636	0.503855	0.134165	0.893567	0.97779
WRNIP1	0.00222599	0.0129422	0.171994	0.863442	0.939053	-0.001715	0.302199	-0.119089	0.905735	0.95367	0.0187759	0.326909	0.636229	0.526214	0.858936
WSB1	-0.201194	0.0600467	-3.35062	0.000806312	0.0221899	-0.28111	1.82963	-3.42414	0.00142791	0.03601	-0.109259	1.49007	-1.24082	0.218262	0.674143
WSB2	-0.0532849	0.0161729	-3.2947	0.000985251	0.0248677	-0.0651555	0.383345	-3.53403	0.000961282	0.0295441	-0.0136538	0.355401	-0.405313	0.686193	0.90886
WSCD1	-0.000722304	0.00641275	-0.112636	0.910319	0.960874	-0.00466988	0.11321	-0.511367	0.611598	0.780436	0.00311795	0.0688397	0.346163	0.730014	0.925301
WSCD2	-0.00928082	0.0177775	-0.522053	0.601633	0.788582	-0.0353119	0.355715	-1.56794	0.123912	0.326542	0.0337554	0.323169	1.16569	0.246769	0.698404
WTAP	-0.00373182	0.0159865	-0.233435	0.815423	0.917154	-0.0154492	0.424875	-0.848003	0.400932	0.621758	0.0354956	0.493514	1.06484	0.289747	0.730753
WTIP	0.00265891	0.00485732	0.547404	0.584101	0.776391	0.00160578	0.0541618	0.292338	0.771374	0.881234	0.00643596	0.0529654	0.618694	0.537654	0.862929
WWC1	-0.0236765	0.0124969	-1.8946	0.0581459	0.227082	-0.0278502	0.278724	-1.83609	0.0729671	0.248002	-0.0148566	0.222522	-0.673775	0.502152	0.847257
WWC2	0.0509583	0.0263003	1.93756	0.052677	0.216532	0.0668623	1.24226	2.0944	0.0418958	0.183251	0.0173634	1.23892	0.374221	0.709105	0.918348
WWC3	0.00106005	0.0158387	0.0669278	0.946639	0.976788	0.0134593	0.359882	0.722359	0.473817	0.682608	-0.0312383	0.363849	-1.03878	0.30164	0.737258
WWOX	-0.025866	0.0452116	-0.57211	0.567248	0.765337	-0.0144691	3.02056	-0.224104	0.823698	0.910353	-0.0368318	2.86738	-0.581573	0.562283	0.870555
WWP1	0.0281736	0.0273465	1.03024	0.302895	0.544617	0.0664726	0.93728	1.90435	0.0632808	0.228881	-0.03269	0.936316	-0.742904	0.459441	0.824991
WWP2	-0.0374118	0.0159351	-2.34775	0.018887	0.122548	-0.0305635	0.42216	-1.58661	0.119615	0.320707	-0.0522558	0.392395	-1.84254	0.0686327	0.481484
WWTR1	0.00995114	0.00933844	1.06561	0.2866	0.527204	0.00339673	0.150815	0.31374	0.755171	0.872675	0.028999	0.148243	1.57122	0.119582	0.56365
XAB2	-0.00356285	0.00360566	-0.988127	0.323091	0.565189	-0.00305092	0.0485252	-0.751844	0.456066	0.668056	-0.00548315	0.0442919	-0.697667	0.487153	0.838553
XBP1	-0.0144001	0.00847085	-1.69996	0.0891376	0.284907	-0.0126998	0.111811	-1.22865	0.225659	0.450771	-0.0178778	0.112429	-1.20942	0.229615	0.681931
XIAP	-0.0239479	0.0174116	-1.3754	0.169008	0.402276	-0.0337847	0.531302	-1.75414	0.0862269	0.270477	0.0200467	0.55459	0.492167	0.623779	0.889267
XIST	0.0211674	0.151267	0.139933	0.888713	0.949956	0.00696369	1.76814	0.0254819	0.97981	0.989572	0.0274416	1.16142	0.151085	0.880313	0.972617
XKR4	-0.0792385	0.0351596	-2.25368	0.0242164	0.140062	-0.119234	3.97487	-2.78968	0.00771334	0.0783263	0.00447709	3.86074	0.0724023	0.94244	0.987979
XKR6	-0.0304547	0.0357705	-0.851394	0.394551	0.629294	-0.0436409	2.53935	-0.970442	0.337022	0.564194	-0.00774025	2.40022	-0.131141	0.895952	0.97851
XKR7	-0.0084448	0.00935159	-0.903033	0.366508	0.606993	0.00350114	0.179778	0.324993	0.746695	0.868264	-0.0449669	0.172582	-2.38721	0.019033	0.339421
XKR9	-0.0111161	0.00985672	-1.12777	0.259416	0.501914	-0.0212828	0.138369	-1.93092	0.0598181	0.221653	0.0294787	0.135125	1.33843	0.184184	0.639528
XPA	-0.0257159	0.0200226	-1.28434	0.199022	0.438911	-0.0111653	0.548278	-0.474312	0.637575	0.799632	-0.0637858	0.536479	-1.6752	0.0973074	0.533943
XPC	-0.0254796	0.01645	-1.54891	0.121404	0.336518	-0.0410904	0.351959	-2.10724	0.0407118	0.181002	0.0130519	0.378697	0.426042	0.671077	0.903417
XPNPEP1	-0.00962133	0.0120109	-0.801053	0.423101	0.653253	-0.0048707	0.325107	-0.357236	0.722588	0.854156	-0.026081	0.317669	-1.02767	0.306813	0.740712
XPNPEP3	-0.0345861	0.014201	-2.43546	0.0148727	0.107284	-0.0452008	0.360615	-2.66993	0.0105229	0.0918445	-0.00938432	0.315076	-0.359746	0.719866	0.920116
XPO1	0.0662714	0.0306591	2.16156	0.0306521	0.160569	0.00339956	1.08309	0.0731321	0.942026	0.972266	0.114677	0.989102	2.81153	0.00603135	0.248922
XPO4	-0.0467329	0.0234705	-1.99113	0.0464662	0.20355	-0.0342718	0.819447	-1.15027	0.256119	0.486074	-0.0671107	0.75195	-1.76138	0.0815126	0.504753
XPO5	-0.028697	0.0172334	-1.6652	0.0958734	0.295286	-0.0405091	0.508197	-1.79502	0.0793795	0.259494	-0.012173	0.427302	-0.45606	0.649427	0.896595
XPO6	-0.0539266	0.0237328	-2.27224	0.0230722	0.136712	-0.02786	0.797573	-0.946116	0.34915	0.575411	-0.102245	0.760714	-2.5503	0.0124235	0.308284
XPO7	0.0346052	0.0240161	1.44091	0.149609	0.37798	0.0398766	0.762093	1.42222	0.16187	0.375315	0.0200838	0.741922	0.43157	0.667069	0.902335
XPOT	-0.0149063	0.0165016	-0.903321	0.366356	0.606981	-0.012113	0.392265	-0.619485	0.538726	0.727518	-0.0218195	0.387251	-0.709325	0.479925	0.834815
XPR1	0.0294644	0.0296236	0.994627	0.319918	0.562277	0.044651	1.14391	1.19047	0.240113	0.467208	0.00428165	1.13504	0.0886498	0.929554	0.985368
XRCC1	-0.00602348	0.00702305	-0.857673	0.391073	0.626454	-0.00750776	0.119095	-0.942021	0.35122	0.577258	-0.00086614	0.122755	-0.0583018	0.953635	0.990771
XRCC4	-0.00736039	0.00840112	-0.87612	0.380965	0.618289	-0.0111981	0.195201	-1.22839	0.225698	0.450771	0.014266	0.175834	0.65923	0.511402	0.852996
XRCC5	-0.0169495	0.0246695	-0.687061	0.492044	0.709959	-0.0255993	0.932516	-0.844686	0.402762	0.623235	3.792e-05	0.95803	0.000892845	0.99929	0.999798
XRCC6	-0.0347124	0.0214211	-1.62048	0.10513	0.311934	-0.0260456	0.467569	-1.0109	0.31748	0.545546	-0.0541156	0.425518	-1.40375	0.163776	0.615975
XRN1	0.0940707	0.0275406	3.4157	0.000636173	0.0194487	0.110608	1.31333	3.35299	0.00163068	0.038398	0.0560277	1.31325	1.1198	0.265728	0.711975
XRN2	0.0147904	0.0206704	0.715534	0.474279	0.695883	0.0179522	0.584565	0.704603	0.484694	0.690815	0.00870194	0.614942	0.246128	0.806134	0.951571
XRRA1	-0.0342314	0.0341286	-1.00301	0.315855	0.557471	0.00675587	0.530682	0.142192	0.887641	0.942619	-0.0779239	0.632044	-1.5885	0.115671	0.558745
XXYLT1	-0.00395866	0.0181518	-0.218086	0.827362	0.922431	-0.013032	0.530722	-0.55968	0.578478	0.755525	0.0100975	0.545903	0.348412	0.72833	0.924367
XYLB	-0.0412401	0.0213866	-1.92831	0.0538162	0.218654	-0.0822807	0.453722	-3.05886	0.00373813	0.0552015	0.0292819	0.474611	0.830434	0.408453	0.801815
XYLT1	-0.0149978	0.0450084	-0.333222	0.738967	0.875128	0.099486	1.64413	1.64582	0.106946	0.302835	-0.157438	1.51753	-2.335	0.0217614	0.351816
XYLT2	-0.00415087	0.0100938	-0.411228	0.680905	0.840567	-0.00671913	0.160418	-0.585632	0.561053	0.743531	0.00464449	0.203012	0.218747	0.827334	0.957887
YAE1D1	0.0194593	0.0140131	1.38865	0.16494	0.397341	0.0053772	0.272578	0.294748	0.769544	0.880742	0.0397247	0.243508	1.81515	0.0727756	0.486509
YAF2	-0.0151502	0.0246728	-0.614044	0.539186	0.744461	-0.00887287	0.908607	-0.301064	0.764755	0.878269	-0.0298566	0.844802	-0.661862	0.509722	0.852097
YAP1	0.00885693	0.00410418	2.15802	0.030926	0.160952	0.00720007	0.0374257	1.4949	0.141931	0.350776	0.0132496	0.0319888	1.6895	0.0945267	0.527451
YARS	-0.0276709	0.0230285	-1.20159	0.229521	0.472719	-0.0512234	0.614619	-1.71567	0.0931123	0.282639	0.00692016	0.567647	0.191257	0.848748	0.964551
YARS2	-0.0180319	0.0145834	-1.23647	0.216285	0.457474	-0.0348374	0.283092	-1.99567	0.0520543	0.206328	0.0207952	0.352665	0.783725	0.435224	0.812807
YBEY	-0.00546873	0.010907	-0.501394	0.616094	0.79801	-0.0114059	0.204513	-0.899112	0.373387	0.597665	0.0113627	0.198088	0.531979	0.596029	0.879849
YBX1	-0.019014	0.0132518	-1.43482	0.151339	0.379994	-0.0346218	0.229995	-2.23511	0.0304269	0.15662	0.0235944	0.273076	0.921895	0.359006	0.771388
YDJC	-0.00850032	0.00386137	-2.20137	0.0277096	0.151344	-0.0122741	0.0475003	-2.64417	0.0112391	0.0948711	-2.30718e-05	0.0314028	-0.0033162	0.997361	0.999798
YEATS2	0.0266427	0.0221155	1.20471	0.228317	0.471251	0.0334334	0.694294	1.3223	0.19276	0.412279	0.00452949	0.658931	0.0992735	0.921138	0.984869
YEATS4	-0.00524441	0.00654374	-0.80144	0.422877	0.653136	-0.00935726	0.0967821	-1.31637	0.194728	0.414273	0.0176011	0.120745	1.0506	0.296206	0.733439
YES1	0.00347838	0.0104807	0.331885	0.739976	0.875695	0.0048914	0.225669	0.406553	0.686267	0.832083	-0.000967624	0.223686	-0.0453398	0.963935	0.993089
YIF1B	-0.00210615	0.00911467	-0.231073	0.817258	0.917946	-0.00757798	0.171599	-0.738664	0.463953	0.67431	0.0183978	0.159178	0.926419	0.356664	0.770004
YIPF1	-0.0161863	0.00965242	-1.67692	0.0935587	0.291508	-0.0368748	0.119299	-2.49144	0.0168973	0.116646	-0.000874856	0.0932412	-0.068709	0.945371	0.989288
YIPF2	-0.0195774	0.0102112	-1.91725	0.0552065	0.220521	-0.0247819	0.194545	-1.97208	0.054776	0.212057	-0.00946163	0.153591	-0.540067	0.590462	0.878736
YIPF3	-0.0110178	0.0105657	-1.04279	0.297044	0.538728	-0.0194182	0.155679	-1.57655	0.121915	0.323427	0.0123847	0.128792	0.602424	0.548405	0.86506
YIPF4	-0.0360052	0.0214937	-1.67515	0.0939042	0.291709	-0.016382	0.689944	-0.633212	0.529805	0.722835	-0.0797264	0.6394	-2.06453	0.0417956	0.414533
YIPF5	-0.0209008	0.00973916	-2.14606	0.0318685	0.163604	-0.0313008	0.165537	-2.74	0.00878211	0.0842476	0.00677072	0.168535	0.363355	0.717177	0.919408
YIPF6	-0.0213761	0.0108748	-1.96565	0.049339	0.210004	-0.0233202	0.244828	-1.92341	0.0607801	0.223544	-0.0133762	0.224663	-0.543872	0.587851	0.878542
YIPF7	0.0157038	0.00802308	1.95733	0.0503084	0.211303	0.0204464	0.137824	2.11256	0.0402294	0.179954	0.00528606	0.109025	0.368505	0.713347	0.918826
YJEFN3	-7.12108e-05	0.0114471	-0.00622088	0.995036	0.997902	-0.0229753	0.230082	-1.67939	0.100018	0.292536	0.0534017	0.163952	2.55468	0.012279	0.30581
YKT6	-0.0237258	0.00644554	-3.68097	0.00023235	0.0116235	-0.0287997	0.0987046	-3.76311	0.000483994	0.022462	-0.0113451	0.081594	-0.948987	0.345125	0.76384
YLPM1	-0.0237308	0.0243142	-0.976004	0.329063	0.571083	-0.0473471	1.22624	-1.59548	0.117617	0.318236	0.0245	1.12495	0.577707	0.56488	0.871135
YME1L1	-0.062245	0.0224272	-2.77543	0.00551295	0.0646779	-0.056002	0.720047	-2.06557	0.044666	0.189556	-0.0757748	0.737006	-1.89851	0.0607789	0.462384
YOD1	0.000675085	0.00474553	0.142257	0.886877	0.949046	0.00233215	0.0619913	0.428362	0.670434	0.821584	-0.00456557	0.053092	-0.471549	0.63837	0.896377
YPEL1	0.00635717	0.0171222	0.371282	0.710428	0.859079	0.0111769	0.241209	0.521297	0.604802	0.775273	-0.00212796	0.27047	-0.0748014	0.940536	0.98746
YPEL2	0.0469397	0.020137	2.33102	0.0197524	0.125555	0.0405321	0.638831	1.69068	0.0978259	0.289437	0.0622918	0.62478	1.67864	0.0966317	0.532407
YPEL3	0.0397791	0.0431957	0.920906	0.3571	0.598759	0.0160675	0.724937	0.282678	0.77888	0.885638	0.0721927	0.620136	1.08631	0.28061	0.725363
YPEL4	-0.0431766	0.0127223	-3.39378	0.000689347	0.0204703	-0.0521493	0.216363	-3.34158	0.00168516	0.0384008	-0.0254001	0.167785	-1.15632	0.250558	0.700891
YPEL5	0.0312016	0.0192834	1.61806	0.10565	0.31297	0.0101759	0.33677	0.443011	0.659884	0.814473	0.0813965	0.314	2.29348	0.0241522	0.358097
YTHDC1	0.00640111	0.0160061	0.399916	0.689218	0.8455	0.0145233	0.57112	0.781528	0.438591	0.653937	-0.0169427	0.585086	-0.537791	0.592026	0.878805
YTHDC2	-0.0426712	0.0330197	-1.2923	0.196255	0.435898	-0.0662068	1.44078	-1.66962	0.101949	0.294826	0.0105535	1.44972	0.176977	0.859918	0.966472
YTHDF1	0.0201126	0.0124036	1.62152	0.104906	0.311786	0.0207711	0.251197	1.42082	0.162274	0.375746	0.0184207	0.222472	0.78604	0.433873	0.811677
YTHDF2	0.00776881	0.0128818	0.603084	0.546453	0.750334	0.0013671	0.301469	0.0881207	0.930172	0.966122	0.0219816	0.272702	0.95092	0.344149	0.76364
YTHDF3	-0.0226696	0.016394	-1.3828	0.166726	0.399976	-0.0397596	0.449004	-2.15048	0.0369353	0.172454	0.04019	0.461456	1.13343	0.259991	0.707111
YWHAB	-0.0148853	0.039095	-0.380748	0.70339	0.854293	-0.0594008	0.823549	-1.33696	0.188116	0.407168	0.137808	0.804818	1.67473	0.097993	0.534148
YWHAE	-0.0372919	0.0236622	-1.57601	0.115022	0.326906	-0.0585121	0.847323	-2.2839	0.0271565	0.147385	0.0858855	0.926888	1.39143	0.167625	0.621063
YWHAG	0.0146225	0.0465454	0.314156	0.753402	0.882752	-4.19504e-05	1.00214	-0.000769949	0.999389	0.999502	0.0542315	1.08342	0.60564	0.546499	0.864215
YWHAH	-0.00920516	0.0274952	-0.334791	0.737783	0.874846	-0.033943	0.470824	-1.08252	0.284881	0.515274	0.0731159	0.326966	1.27827	0.204976	0.659806
YWHAQ	-0.00514267	0.0211882	-0.242714	0.808227	0.914153	-0.027608	0.473238	-1.12442	0.266807	0.497213	0.0603841	0.421726	1.44	0.153368	0.605157
YWHAZ	-0.0200077	0.0288048	-0.694596	0.487308	0.706971	-0.0505671	0.852031	-1.59012	0.118821	0.319622	0.119635	0.900029	1.75988	0.0820933	0.504911
YY1	-0.0267938	0.0160338	-1.67108	0.094705	0.292739	-0.0409607	0.486489	-2.19093	0.0336852	0.16453	0.0126044	0.492236	0.40428	0.68695	0.909531
YY1AP1	-0.000684066	0.0167489	-0.0408424	0.967422	0.986654	-0.00323692	0.490637	-0.163017	0.871236	0.933948	0.00561193	0.40979	0.179968	0.857576	0.966472
ZADH2	0.00956299	0.0143833	0.664866	0.506136	0.719954	-0.00421488	0.265694	-0.243842	0.808463	0.902231	0.040579	0.241498	1.56467	0.121109	0.567305
ZBBX	-0.0415551	0.0167121	-2.48653	0.0128996	0.0996929	-0.0863331	0.279315	-3.47041	0.00119408	0.0327266	-0.00472512	0.214119	-0.209435	0.834574	0.959731
ZBED3	-0.0133221	0.00930353	-1.43194	0.152162	0.381097	-0.016463	0.166848	-1.55752	0.126364	0.329481	-0.00252048	0.173047	-0.128586	0.897968	0.979231
ZBED4	-0.0188652	0.0151724	-1.24339	0.213725	0.454176	-0.0304444	0.256612	-1.72665	0.0911016	0.278363	0.0141708	0.291548	0.475814	0.63534	0.894241
ZBED5	-0.00837519	0.02397	-0.349403	0.726787	0.868088	0.0391858	0.609959	1.27226	0.209828	0.432543	-0.081423	0.611819	-2.13312	0.0355897	0.396556
ZBED5-AS1	-0.00518357	0.00423167	-1.22495	0.220596	0.462927	-0.00731869	0.0542504	-1.57038	0.123344	0.325797	0.0048442	0.0639428	0.479626	0.632637	0.892852
ZBED8	0.00503074	0.00422796	1.18987	0.234096	0.476471	0.00432992	0.0577145	0.935099	0.354737	0.58053	0.0085444	0.0610803	0.824103	0.412023	0.803194
ZBED9	0.000805555	0.00486704	0.165512	0.868541	0.941279	-0.000998986	0.0681246	-0.189907	0.850238	0.923869	0.0115359	0.0676322	0.899311	0.370846	0.779942
ZBTB1	0.0443102	0.0272756	1.62454	0.104261	0.310527	0.0559208	0.771978	1.51677	0.13633	0.342933	0.0302722	0.713557	0.746732	0.457139	0.824133
ZBTB10	-0.00775156	0.00634006	-1.22263	0.221469	0.463892	-0.00704373	0.132799	-1.03713	0.305223	0.535264	-0.0125509	0.139012	-0.709714	0.479685	0.834774
ZBTB11	-0.0401186	0.0132728	-3.02261	0.00250601	0.0420311	-0.0497772	0.351099	-3.058	0.00374699	0.0552015	-0.0209565	0.305342	-0.91403	0.363102	0.774315
ZBTB16	0.00117601	0.0402625	0.0292087	0.976698	0.990039	0.0217563	1.10793	0.367778	0.714877	0.849669	-0.0165851	1.08686	-0.301794	0.763494	0.935882
ZBTB17	-0.00939783	0.00743477	-1.26404	0.206216	0.446103	-0.0105829	0.13747	-1.2584	0.214748	0.438217	-0.00515772	0.115848	-0.324233	0.746501	0.929286
ZBTB18	0.0122128	0.00802566	1.52172	0.128079	0.348994	0.0106841	0.171306	1.08042	0.285723	0.515972	0.0151628	0.11988	1.10379	0.272578	0.715726
ZBTB2	-0.00589095	0.00473349	-1.24453	0.213306	0.453702	-0.00667402	0.0730406	-1.29024	0.203568	0.425136	-0.00185827	0.0711959	-0.158305	0.874565	0.971307
ZBTB20	-0.0573679	0.0307495	-1.86565	0.0620897	0.235558	-0.122388	1.08776	-3.28925	0.00195798	0.0407683	0.0826936	0.965354	1.51424	0.13341	0.581387
ZBTB21	-0.0249284	0.0122908	-2.02822	0.0425376	0.194602	-0.0531279	0.200079	-3.41705	0.00135455	0.0351943	0.0220519	0.211247	1.09885	0.274716	0.717192
ZBTB24	-0.00729322	0.00566432	-1.28757	0.197894	0.437842	-0.0101261	0.0692064	-1.58728	0.119465	0.320607	0.00325813	0.083532	0.264629	0.79189	0.948404
ZBTB25	-0.0289587	0.0168069	-1.72302	0.0848847	0.277603	-0.02705	0.35939	-1.31066	0.196633	0.4164	-0.0327168	0.385509	-1.12976	0.261527	0.70894
ZBTB26	-0.00367206	0.00778674	-0.471578	0.637228	0.811976	0.000882587	0.167951	0.098928	0.921636	0.962185	-0.0182377	0.136409	-1.14313	0.255966	0.702099
ZBTB34	0.00759003	0.00555423	1.36653	0.171773	0.406015	0.00895273	0.112433	1.42139	0.162108	0.375692	0.002825	0.106919	0.239853	0.81098	0.952793
ZBTB37	-0.00380922	0.00813912	-0.468013	0.639775	0.813696	-0.0065302	0.176407	-0.693876	0.491333	0.695643	0.00426465	0.171679	0.263064	0.793093	0.948517
ZBTB38	0.010044	0.0270567	0.371222	0.710473	0.859079	0.00196381	1.23223	0.0590381	0.953184	0.976924	0.0258439	1.16012	0.555618	0.579827	0.876668
ZBTB4	-0.0335218	0.0220732	-1.51867	0.128847	0.350237	-0.0574978	0.704457	-2.20572	0.0325617	0.161783	0.0272282	0.661549	0.656194	0.513345	0.853512
ZBTB40	0.00858075	0.0126262	0.679602	0.496757	0.713546	0.0162531	0.28792	1.06974	0.290452	0.521006	-0.00854403	0.25276	-0.376405	0.707487	0.917383
ZBTB41	0.0212509	0.0156069	1.36164	0.173313	0.407955	0.0177946	0.372949	0.932961	0.355828	0.581299	0.0282537	0.371717	1.04068	0.300766	0.736881
ZBTB43	-0.035281	0.0204721	-1.72337	0.0848219	0.277603	-0.0349871	0.55484	-1.43655	0.157774	0.370126	-0.0359886	0.555745	-0.952274	0.343465	0.763383
ZBTB44	0.0203469	0.021206	0.959485	0.337314	0.579371	0.00734289	0.563323	0.293396	0.770571	0.881044	0.0534477	0.59115	1.33855	0.184031	0.639528
ZBTB46	-0.00324015	0.00501577	-0.645993	0.518284	0.729245	0.00156499	0.0688065	0.271866	0.786971	0.890406	-0.0183907	0.0600685	-1.7992	0.0752812	0.490665
ZBTB48	-0.0313905	0.0095867	-3.27438	0.00105895	0.0257538	-0.0454352	0.140036	-3.81456	0.000413834	0.0210034	-0.00555782	0.114486	-0.344055	0.731594	0.925788
ZBTB49	-0.0129805	0.00995395	-1.30406	0.192215	0.431176	-0.00798407	0.169131	-0.694139	0.491169	0.695643	-0.0278838	0.16912	-1.40366	0.163801	0.615975
ZBTB5	-0.0037637	0.00621001	-0.606069	0.544469	0.748855	-0.00111075	0.12908	-0.162867	0.871353	0.933948	-0.0166367	0.125877	-1.10742	0.271015	0.715035
ZBTB6	-0.00238359	0.00461405	-0.516593	0.60544	0.790919	-0.00524656	0.0627095	-1.06225	0.293799	0.524022	0.0172455	0.0592179	1.33348	0.185731	0.640914
ZBTB7A	0.0301365	0.0190985	1.57795	0.114578	0.326129	0.032219	0.67139	1.50741	0.138705	0.346269	0.0218871	0.692606	0.51451	0.608135	0.88241
ZBTB7C	0.0155065	0.00594177	2.60974	0.00906106	0.0836919	0.0199716	0.0952278	2.89953	0.00576383	0.0685962	0.00251957	0.0745922	0.214489	0.830643	0.95867
ZBTB8A	-0.00147395	0.00352023	-0.418707	0.67543	0.836765	0.000212137	0.027141	0.0559427	0.955636	0.977718	-0.0119865	0.0407114	-1.26592	0.208755	0.664666
ZBTB8OS	0.00784506	0.0260394	0.301276	0.763204	0.888265	0.0122912	0.985376	0.407774	0.685377	0.831717	-0.00523396	0.897519	-0.101242	0.91958	0.984869
ZC2HC1A	-0.0251518	0.0218711	-1.15	0.250142	0.49194	-0.0352844	0.721342	-1.32932	0.190454	0.410477	-0.00372447	0.673695	-0.0964912	0.923341	0.984869
ZC2HC1C	-0.0063236	0.00482266	-1.31123	0.189781	0.428853	-0.00503083	0.0572907	-0.939307	0.352596	0.578696	-0.0118633	0.0718463	-1.07002	0.287425	0.729595
ZC3H12B	0.00516607	0.0145906	0.35407	0.723287	0.866504	0.0131653	0.487036	0.775279	0.442237	0.656453	-0.0173945	0.425692	-0.609942	0.543411	0.864169
ZC3H12C	0.020118	0.0227379	0.884779	0.376276	0.61468	0.00782896	0.771711	0.268032	0.789902	0.891678	0.0390189	0.745289	1.07715	0.284243	0.72818
ZC3H13	-0.00309147	0.0191342	-0.161568	0.871646	0.942993	-0.0279807	1.00406	-1.27941	0.207321	0.429586	0.0781372	0.940093	1.9777	0.0509696	0.441038
ZC3H14	-0.00710201	0.0214794	-0.330644	0.740914	0.875883	-0.00953915	0.835632	-0.373449	0.710571	0.847231	-0.00121823	0.782653	-0.0306947	0.97558	0.995534
ZC3H15	0.00907337	0.0230351	0.393893	0.69366	0.848966	0.0144519	0.57205	0.520214	0.605469	0.77587	-0.00276133	0.645187	-0.0670083	0.946721	0.989992
ZC3H18	-0.0158473	0.0095407	-1.66102	0.0967084	0.297145	-0.0132163	0.242594	-1.25885	0.214586	0.437965	-0.0283219	0.247199	-1.2389	0.218551	0.674204
ZC3H3	-0.0235055	0.0147952	-1.58872	0.112123	0.322793	-0.0184879	0.243667	-0.935696	0.354479	0.580304	-0.0299099	0.225924	-1.3399	0.183595	0.639528
ZC3H4	-0.01856	0.00795091	-2.33432	0.0195789	0.12514	-0.0260418	0.162036	-2.93161	0.00528768	0.0652852	0.0115807	0.199744	0.649528	0.517624	0.85454
ZC3H6	0.0065173	0.0246558	0.264332	0.791524	0.904798	-0.00576993	0.854388	-0.205272	0.838287	0.918212	0.0475158	0.874953	0.925424	0.357178	0.770379
ZC3H7A	-0.00106475	0.0153922	-0.0691749	0.94485	0.976643	0.00285335	0.466137	0.166435	0.868561	0.932382	-0.0173521	0.478872	-0.496427	0.620783	0.887353
ZC3H7B	-0.0189682	0.01681	-1.12839	0.259157	0.50186	-0.00368747	0.455972	-0.183785	0.855009	0.92618	-0.0549543	0.497588	-1.78479	0.0776069	0.495484
ZC3H8	-0.0764877	0.0256841	-2.97802	0.00290116	0.0454896	-0.0756735	0.893846	-2.29427	0.0265032	0.14533	-0.0777418	0.91339	-1.89908	0.0607031	0.462384
ZC3HC1	-0.0293463	0.0109018	-2.69189	0.00710484	0.0729999	-0.0377277	0.236427	-2.97677	0.00467943	0.060759	-0.00550613	0.209392	-0.257594	0.797299	0.949043
ZC4H2	0.0353097	0.0177832	1.98556	0.0470817	0.205553	0.0266854	0.48362	1.32052	0.193348	0.412542	0.0649137	0.477699	1.73379	0.086322	0.512854
ZCCHC10	-0.0182449	0.00911212	-2.00227	0.0452561	0.20084	-0.0227814	0.21193	-2.11248	0.0402364	0.179954	-0.00692261	0.179146	-0.406326	0.685451	0.90869
ZCCHC14	0.0777458	0.0215639	3.60537	0.000311703	0.0130899	0.116182	0.806272	4.60965	3.3418e-05	0.00858173	-0.0272378	0.819914	-0.653899	0.514816	0.854036
ZCCHC17	-0.0415712	0.0215515	-1.92892	0.0537405	0.218654	-0.0340601	0.543872	-1.36823	0.178045	0.393929	-0.064046	0.533852	-1.48733	0.140364	0.587912
ZCCHC2	0.0170586	0.0199231	0.856221	0.391876	0.626836	0.0312426	0.51438	1.23693	0.22254	0.447559	-0.0062981	0.469983	-0.194313	0.846361	0.964062
ZCCHC24	0.00148885	0.00198725	0.749198	0.453738	0.679304	0.00122008	0.0138771	0.574431	0.568541	0.74902	0.00337694	0.0181672	0.599852	0.550087	0.866154
ZCCHC3	-0.00530796	0.00692325	-0.766686	0.443268	0.671439	-0.00179076	0.0976339	-0.225111	0.822914	0.910067	-0.01629	0.102271	-1.15888	0.24952	0.700891
ZCCHC4	-0.00802025	0.00766888	-1.04582	0.295645	0.537266	-0.00593107	0.154419	-0.691432	0.492852	0.696582	-0.0163392	0.166671	-0.954553	0.342317	0.76304
ZCCHC7	0.0361476	0.0286647	1.26105	0.207292	0.446748	0.0157933	1.98883	0.440781	0.661486	0.815635	0.0723358	1.85206	1.51407	0.133453	0.581387
ZCCHC8	0.0189887	0.0151518	1.25324	0.21012	0.449491	0.0309526	0.396021	1.75045	0.0868672	0.2717	-0.014064	0.407028	-0.478512	0.633426	0.892967
ZCCHC9	-0.0308914	0.012003	-2.57363	0.0100637	0.08815	-0.0477324	0.279083	-3.17875	0.00267775	0.0472428	-0.00108735	0.205316	-0.0544328	0.956709	0.991415
ZCRB1	-0.00448194	0.00928731	-0.482588	0.629389	0.806254	-0.0133196	0.179304	-1.28652	0.204851	0.426379	0.0319327	0.169584	1.51947	0.132089	0.58124
ZCWPW1	-0.010732	0.0103715	-1.03475	0.300785	0.542342	-0.0193296	0.156801	-1.60827	0.114782	0.31457	0.014342	0.165187	0.698752	0.486478	0.83784
ZDBF2	0.0244012	0.0171039	1.42665	0.153682	0.382883	0.0446985	0.54107	2.14981	0.0369912	0.172576	-0.0180859	0.474917	-0.601225	0.549176	0.865508
ZDHHC1	-0.0131205	0.00605023	-2.1686	0.0301133	0.158899	-0.00756745	0.101106	-1.12571	0.266265	0.496523	-0.0367983	0.112154	-2.65095	0.00945795	0.288198
ZDHHC11	0.0301663	0.023105	1.30562	0.191683	0.430601	0.0439254	0.209533	1.64262	0.108399	0.305302	-0.0103601	0.28104	-0.225741	0.82198	0.956774
ZDHHC11B	0.0423035	0.0402451	1.05115	0.29319	0.534895	0.107186	0.658644	2.16897	0.03594	0.169936	-0.085466	0.843271	-1.23242	0.221309	0.676184
ZDHHC13	0.0219189	0.015323	1.43046	0.152585	0.381759	0.0242045	0.48357	1.40449	0.167049	0.380207	0.0132918	0.49569	0.396984	0.692303	0.912324
ZDHHC14	0.0447492	0.0320341	1.39692	0.162437	0.393744	0.0559797	1.31596	1.4723	0.147913	0.358464	0.0172762	1.2077	0.290509	0.772083	0.939151
ZDHHC15	0.00617207	0.00895307	0.68938	0.490584	0.709092	0.00503844	0.205918	0.518065	0.606955	0.776655	0.0124703	0.200113	0.543991	0.58777	0.878542
ZDHHC16	-0.0347983	0.0097772	-3.55912	0.000372094	0.0142854	-0.0428401	0.146129	-2.93447	0.00533796	0.0656927	-0.0282577	0.110306	-2.14627	0.0344955	0.393821
ZDHHC17	-0.00369123	0.0221214	-0.166862	0.867478	0.940722	-0.0185227	0.891079	-0.64223	0.523988	0.719231	0.0175022	0.836696	0.507656	0.612915	0.883474
ZDHHC18	-0.00716195	0.0145403	-0.492558	0.622325	0.801528	-0.0051001	0.315567	-0.300838	0.764926	0.878269	-0.0128989	0.287478	-0.456135	0.649373	0.896595
ZDHHC2	-0.000814602	0.0124504	-0.065428	0.947833	0.977001	0.0164975	0.26078	1.11955	0.268855	0.499259	-0.0440066	0.272854	-1.89068	0.0618296	0.464808
ZDHHC20	0.0743705	0.0240519	3.09208	0.00198761	0.0363671	0.100545	0.957403	3.28856	0.00196185	0.0407755	0.0318713	0.933584	0.81808	0.415435	0.804566
ZDHHC21	0.0632988	0.031878	1.98565	0.0470718	0.205553	0.048853	1.19358	1.25312	0.216645	0.440526	0.0924474	1.20308	1.66939	0.0984556	0.534442
ZDHHC22	-0.00483381	0.00984076	-0.491203	0.623283	0.801995	0.000620175	0.184171	0.0562199	0.955416	0.977666	-0.02609	0.167658	-1.19802	0.234002	0.685941
ZDHHC23	0.00662113	0.00454852	1.45567	0.145485	0.372552	-0.0308182	0.0291845	-1.55702	0.12814	0.331509	0.00870853	0.0127918	1.86335	0.0656191	0.474472
ZDHHC24	-0.0107294	0.00674018	-1.59185	0.111419	0.321326	-0.00934852	0.106256	-1.23002	0.225093	0.450109	-0.0158151	0.11956	-1.08426	0.281096	0.726049
ZDHHC3	-0.017642	0.01084	-1.62749	0.103632	0.309291	-0.00820611	0.233249	-0.638714	0.526252	0.720456	-0.0409542	0.220363	-2.028	0.0454659	0.422691
ZDHHC4	-0.00951072	0.0106423	-0.893674	0.371496	0.61154	-0.030183	0.0830508	-2.0409	0.0482108	0.198335	0.0126905	0.0684113	0.828028	0.409921	0.801815
ZDHHC5	-0.027428	0.0124623	-2.20089	0.0277442	0.151344	-0.0339451	0.263143	-2.40523	0.0203431	0.128656	-0.00435621	0.317752	-0.164049	0.870054	0.96993
ZDHHC6	-0.0198216	0.00911825	-2.17384	0.0297172	0.157696	-0.0227771	0.171189	-2.17339	0.0350618	0.167597	-0.010614	0.169271	-0.573799	0.567511	0.872211
ZDHHC7	-0.0415407	0.0144008	-2.88461	0.00391896	0.0535313	-0.0389758	0.253829	-1.81669	0.0760885	0.25303	-0.043644	0.211056	-2.24647	0.027078	0.365931
ZDHHC8	0.00210932	0.00930089	0.226787	0.820589	0.918641	-0.00117773	0.214433	-0.108606	0.913999	0.958194	0.011256	0.169448	0.622247	0.535326	0.862929
ZDHHC9	-0.0108635	0.00688478	-1.5779	0.114588	0.326129	-0.00859876	0.160127	-1.1387	0.260862	0.491133	-0.0220192	0.135267	-1.31382	0.192188	0.645994
ZEB1	-0.0454846	0.0379214	-1.19944	0.230355	0.473579	-0.0638152	1.82155	-1.19917	0.23675	0.463985	-0.0265742	1.69227	-0.491646	0.624146	0.889356
ZEB1-AS1	-0.0140334	0.0130771	-1.07313	0.283214	0.523903	-0.00490018	0.329443	-0.331575	0.741752	0.866702	-0.0469888	0.29516	-1.67383	0.0975764	0.534148
ZEB2	-0.0553185	0.0403464	-1.37109	0.170347	0.403884	-0.079891	2.82591	-1.4747	0.147267	0.357825	-0.0247148	2.61111	-0.408792	0.683647	0.907863
ZER1	-0.0295236	0.0323187	-0.913513	0.360973	0.602182	-0.046661	1.13796	-0.825702	0.413535	0.632473	-0.021194	1.04082	-0.537949	0.591918	0.878805
ZFAND1	-0.0454392	0.0205482	-2.21135	0.0270116	0.149209	-0.0382483	0.442926	-1.55998	0.125782	0.328841	-0.0624083	0.469481	-1.65696	0.10095	0.536729
ZFAND2A	-0.00655973	0.00669614	-0.979628	0.32727	0.569396	-0.0146634	0.0776565	-1.83391	0.0733725	0.248592	0.0124711	0.0675652	1.01779	0.311458	0.74306
ZFAND2B	-0.0328095	0.014507	-2.26164	0.0237196	0.138576	-0.045446	0.234245	-2.65725	0.01087	0.0931696	-0.000397531	0.197853	-0.0145134	0.988452	0.998082
ZFAND3	-0.0156096	0.0283296	-0.551	0.581634	0.775643	0.00170891	2.03931	0.0499175	0.960409	0.979977	-0.0532313	1.86672	-1.05496	0.294219	0.73322
ZFAND4	-0.0231558	0.0155124	-1.49273	0.135508	0.358748	-0.0255476	0.33519	-1.37975	0.174492	0.389348	-0.0175249	0.343287	-0.61684	0.538871	0.863096
ZFAND5	0.0183886	0.0218023	0.843425	0.398991	0.633475	0.010682	0.451012	0.37362	0.710444	0.847167	0.0290974	0.402291	0.863362	0.390195	0.79093
ZFAND6	0.0420046	0.0146097	2.87513	0.00403866	0.0543948	0.0398843	0.4065	2.31037	0.0255164	0.143209	0.0473557	0.350407	1.72676	0.0875838	0.516078
ZFAS1	0.00420339	0.00971685	0.432588	0.665314	0.830547	-0.00391045	0.174698	-0.32844	0.744105	0.867085	0.0203863	0.123264	1.21242	0.228472	0.681477
ZFAT	0.0160336	0.0132902	1.20642	0.227654	0.470583	0.0149542	0.288616	0.958607	0.342887	0.569475	0.0188905	0.274671	0.744303	0.458599	0.824708
ZFC3H1	0.0229888	0.0182681	1.25841	0.208244	0.447632	0.0322164	0.762888	1.58083	0.120932	0.322521	-0.0147522	0.79628	-0.357934	0.721217	0.920612
ZFHX2	-0.0331749	0.0267603	-1.23971	0.215084	0.455989	-0.0310551	0.38754	-0.963428	0.340785	0.567369	-0.0378759	0.547531	-0.789046	0.432193	0.811188
ZFHX3	-0.0141619	0.0105982	-1.33626	0.181465	0.418245	-0.0177017	0.199458	-1.48299	0.145059	0.354624	-0.000978432	0.198181	-0.0424745	0.966213	0.993669
ZFHX4	0.00110276	0.00223844	0.492645	0.622264	0.801528	-0.00249405	0.0291355	-0.952399	0.345991	0.572081	0.0108606	0.0122189	2.51796	0.0135407	0.314209
ZFP1	-0.0135656	0.0096977	-1.39884	0.16186	0.392787	-0.0311017	0.0852918	-2.27652	0.0283816	0.15031	0.00424346	0.0928109	0.308215	0.758619	0.93371
