## Supplementary material for "Single-cell multi-cohort dissection of the schizophrenia transcriptome": TableS4_DE_genes_merged_tables (part 32 of 43)

### Sheet: In-PV_Basket (continued)
gene	Meta_logFC	Meta_se	Meta_tstat	Meta_P.Value	Meta_adj.P.Val	McLean_logFC	McLean_AveExpr	McLean_t	McLean_p_val	McLean_p_adj.loc	MtSinai_logFC	MtSinai_AveExpr	MtSinai_t	MtSinai_p_val	MtSinai_p_adj.loc
ZFP14	-0.0135336	0.0219294	-0.617146	0.537138	0.74373	-0.0186303	0.609352	-0.654258	0.516281	0.713909	-0.00610541	0.562124	-0.177601	0.859428	0.966472
ZFP2	-0.0203565	0.0110897	-1.83563	0.0664122	0.243329	-0.0202576	0.21823	-1.58275	0.120494	0.321983	-0.0206546	0.219324	-0.929885	0.354876	0.769152
ZFP28	0.000386404	0.00332558	0.116191	0.907501	0.95974	-0.000989556	0.0413446	-0.249483	0.804125	0.899897	0.00364279	0.027182	0.596992	0.551986	0.866829
ZFP3	-0.0144152	0.00509465	-2.82947	0.00466245	0.0585644	-0.0160149	0.0814457	-2.9761	0.004688	0.0608019	-0.000582103	0.124459	-0.0367865	0.970735	0.995531
ZFP30	0.00919845	0.018141	0.507052	0.612118	0.795506	0.0151022	0.429997	0.676097	0.502445	0.70271	-0.00223987	0.469258	-0.0720401	0.942727	0.987979
ZFP36L1	0.00261166	0.00239145	1.09208	0.274796	0.516352	0.00224777	0.02179	0.913739	0.365732	0.59076	0.00887216	0.0131312	0.869527	0.387044	0.788676
ZFP37	-0.00912818	0.00739806	-1.23386	0.217255	0.458305	-0.00951471	0.103903	-1.12805	0.265287	0.49542	-0.00783916	0.104125	-0.508939	0.612019	0.883185
ZFP62	-0.0208406	0.0121977	-1.70857	0.0875311	0.281836	-0.0285628	0.117202	-1.87253	0.0684334	0.239351	-0.00714443	0.151437	-0.351696	0.725874	0.922221
ZFP64	-0.0785711	0.0188235	-4.1741	2.99173e-05	0.00411576	-0.0712939	0.476076	-3.18681	0.0026178	0.0468287	-0.0962122	0.466168	-2.76218	0.00693877	0.262653
ZFP69B	-0.00230302	0.00630935	-0.365017	0.715099	0.86157	-0.00122628	0.114403	-0.178272	0.859311	0.928331	-0.00801152	0.120042	-0.505828	0.614193	0.883764
ZFP82	-0.0124991	0.0128512	-0.972598	0.330753	0.573114	-0.0125979	0.288412	-0.85684	0.396081	0.618663	-0.0121793	0.273615	-0.460395	0.646324	0.896595
ZFP90	0.0016431	0.0239536	0.0685952	0.945312	0.976643	0.00112314	0.74538	0.0362118	0.971274	0.985354	0.00241159	0.656747	0.0639563	0.949144	0.990082
ZFPL1	-0.0073539	0.00606859	-1.2118	0.22559	0.468954	-0.00891939	0.10094	-1.34359	0.185827	0.403498	0.000607887	0.0920031	0.0406046	0.967699	0.994361
ZFPM1	-0.0144661	0.00993335	-1.45632	0.145305	0.372482	-0.0217373	0.176212	-1.94909	0.0575454	0.218317	0.013442	0.221617	0.615216	0.539938	0.863142
ZFPM2	0.0354253	0.0485676	0.729402	0.465756	0.688094	0.0793329	1.90752	1.35722	0.18152	0.398489	-0.0624781	1.78137	-0.715807	0.476134	0.832324
ZFR	0.0294886	0.0280245	1.05224	0.292688	0.534307	0.0296213	1.08765	0.85912	0.394835	0.617386	0.0292303	1.03521	0.607595	0.54496	0.864169
ZFR2	-0.0650322	0.0261704	-2.48495	0.0129569	0.099712	-0.0708052	0.704294	-2.11623	0.0398992	0.179364	-0.0559335	0.639107	-1.33163	0.186288	0.640914
ZFX	-0.0233857	0.0159354	-1.46753	0.142232	0.36808	-0.01892	0.411567	-1.00179	0.32181	0.54972	-0.0344221	0.414869	-1.15937	0.24932	0.700891
ZFY	-0.0245936	0.0166531	-1.47682	0.139724	0.364976	-0.010405	0.151663	-0.453166	0.652981	0.810597	-0.0403415	0.195112	-1.66773	0.0987857	0.534442
ZFYVE1	-0.0145446	0.0114409	-1.27128	0.203628	0.443567	-0.0108757	0.23948	-0.807138	0.423839	0.641181	-0.0240235	0.240413	-1.10923	0.270238	0.714929
ZFYVE16	-0.0206565	0.0279715	-0.738485	0.46022	0.683904	-0.0393538	1.27698	-1.15606	0.253768	0.484158	0.0182075	1.33798	0.370988	0.711503	0.918826
ZFYVE19	0.00270407	0.00776238	0.348356	0.727573	0.868622	0.00882125	0.166913	0.940859	0.351809	0.577568	-0.0106264	0.127256	-0.767774	0.444597	0.817487
ZFYVE21	-0.0150071	0.00964801	-1.55546	0.119836	0.334096	-0.0222824	0.127429	-1.59798	0.117533	0.318082	-0.00832536	0.102873	-0.623008	0.534828	0.862929
ZFYVE26	-0.0278332	0.0101968	-2.72961	0.00634087	0.0690631	-0.0415103	0.245702	-3.51632	0.00101286	0.0302783	0.0123554	0.222191	0.610567	0.542999	0.864169
ZFYVE27	-0.0314866	0.0189647	-1.66027	0.09686	0.297474	-0.0406322	0.490988	-1.70366	0.0953529	0.285443	-0.01576	0.41998	-0.503916	0.615531	0.88464
ZFYVE28	0.0376627	0.0318869	1.18113	0.23755	0.479499	0.0705517	1.29786	1.80009	0.078563	0.257699	-0.0267275	1.26264	-0.487372	0.627159	0.890788
ZFYVE9	-0.00249837	0.0309353	-0.0807611	0.935632	0.972149	0.0289849	1.71085	0.707677	0.482801	0.689648	-0.044313	1.68514	-0.938794	0.350306	0.766232
ZGLP1	0.00125614	0.00556225	0.225833	0.821331	0.918994	0.0155066	0.101126	2.05451	0.0457712	0.191779	-0.0156831	0.0484789	-1.90586	0.0598062	0.459827
ZGRF1	-0.00653527	0.0110536	-0.591233	0.554364	0.756293	-0.0110887	0.198228	-0.810844	0.42173	0.639569	0.00204555	0.172641	0.108961	0.913472	0.983794
ZHX2	0.00700601	0.013489	0.519386	0.603491	0.78998	-0.00773263	0.266687	-0.477134	0.63558	0.79817	0.0402394	0.244096	1.65351	0.101652	0.536994
ZHX3	-0.0705836	0.0263262	-2.68111	0.00733775	0.0743164	-0.0871306	1.14906	-2.65918	0.0108166	0.0931696	-0.0404469	1.16744	-0.91469	0.362757	0.774315
ZIC1	0.00102359	0.00220171	0.464908	0.641997	0.814998	0.000771011	0.0120431	0.330267	0.742734	0.866973	0.00305606	0.0142977	0.461481	0.645548	0.896595
ZIM2	-0.0294466	0.0320019	-0.920153	0.357493	0.599219	0.00281818	0.369787	0.066358	0.947432	0.975321	-0.071835	0.356565	-1.47571	0.143885	0.591274
ZKSCAN1	-0.0899734	0.0356779	-2.52182	0.0116748	0.0947463	-0.0629676	1.10223	-1.25526	0.215977	0.439677	-0.11762	1.02679	-2.31742	0.0227098	0.356413
ZKSCAN2	-0.0118527	0.00840926	-1.40948	0.158692	0.388857	-0.0314789	0.0763527	-1.59851	0.118504	0.31944	-0.0074757	0.0582029	-0.803854	0.423563	0.807173
ZKSCAN3	-0.0285563	0.0111472	-2.56175	0.0104148	0.0893449	-0.0401755	0.102392	-2.37806	0.0224948	0.135744	-0.0195972	0.0967541	-1.32102	0.189785	0.643722
ZKSCAN4	-0.00641582	0.00463577	-1.38398	0.166364	0.39929	-0.00652211	0.0548567	-1.22296	0.227723	0.453243	-0.00608723	0.0477322	-0.649159	0.517861	0.85454
ZKSCAN5	-0.0111311	0.00818605	-1.35976	0.173906	0.40838	-0.0175423	0.162589	-1.93283	0.0595756	0.221368	0.0168367	0.141764	0.888188	0.376767	0.783182
ZKSCAN7	0.00441569	0.00482352	0.915451	0.359955	0.601539	0.00266799	0.0763036	0.510961	0.61188	0.78071	0.0145866	0.0912625	1.15801	0.249873	0.700891
ZKSCAN8	-0.00971086	0.00816153	-1.18983	0.234112	0.476471	-0.0108536	0.166053	-1.16922	0.248479	0.477219	-0.00581902	0.204502	-0.339675	0.734879	0.926565
ZMAT1	-0.00587785	0.0175079	-0.335725	0.737078	0.874325	-0.0407801	0.449338	-1.89861	0.0640505	0.230356	0.0632256	0.388727	2.09198	0.0392087	0.405175
ZMAT2	-0.00989142	0.00885457	-1.1171	0.263952	0.506174	-0.0243853	0.147916	-2.33613	0.0240066	0.139617	0.0272989	0.104899	1.63264	0.105979	0.547867
ZMAT3	-0.0208865	0.0234797	-0.889554	0.373705	0.612696	-0.0673987	0.480434	-2.12091	0.0395677	0.178676	0.035032	0.465558	1.0054	0.317352	0.74706
ZMAT4	-0.0310802	0.0364753	-0.85209	0.394164	0.629049	0.0315186	3.27317	0.67864	0.500847	0.701976	-0.131838	3.1103	-2.23747	0.027682	0.367817
ZMAT5	0.00436333	0.00487059	0.895853	0.370331	0.610144	0.00388679	0.0972946	0.760009	0.451219	0.664333	0.00901198	0.092568	0.5642	0.573998	0.87484
ZMIZ1	-0.00349997	0.0146654	-0.238655	0.811373	0.915485	-0.00582652	0.237771	-0.317406	0.752406	0.87166	0.00060503	0.264054	0.0248132	0.980258	0.996518
ZMIZ1-AS1	-0.0173064	0.00776497	-2.22878	0.0258288	0.145033	-0.0254447	0.123084	-2.98608	0.00456245	0.0601214	0.0225417	0.136604	1.19551	0.234974	0.686231
ZMIZ2	-0.0385039	0.0142777	-2.69678	0.00700129	0.0723768	-0.0474536	0.254816	-2.63411	0.0115305	0.0960683	-0.023387	0.213757	-0.998882	0.320484	0.749044
ZMPSTE24	-0.0160055	0.0111621	-1.43391	0.151597	0.38026	-0.0316872	0.172155	-2.11495	0.0400399	0.179426	0.00355585	0.159608	0.212498	0.832191	0.958759
ZMYM1	-0.00224682	0.00863925	-0.260072	0.794809	0.906425	-0.00235412	0.164139	-0.249138	0.804389	0.899897	-0.00170011	0.175373	-0.079707	0.936644	0.98679
ZMYM2	-0.0264523	0.0339069	-0.780143	0.435307	0.663751	0.0151941	1.51637	0.351584	0.726794	0.857023	-0.0931422	1.43305	-1.70318	0.0919274	0.524137
ZMYM3	0.0305254	0.0146829	2.07897	0.03762	0.181065	0.051392	0.280692	3.08231	0.00350373	0.0540575	-0.0415596	0.310136	-1.34108	0.18321	0.639244
ZMYM4	0.00705567	0.029266	0.241087	0.809487	0.914832	0.0106488	1.3519	0.290063	0.773103	0.882368	0.000791288	1.3581	0.0163239	0.987012	0.99763
ZMYM4-AS1	-0.01065	0.0077603	-1.37237	0.169947	0.403522	-0.0158542	0.0493656	-1.92123	0.0618021	0.225722	0.0291468	0.116652	1.27725	0.205043	0.659836
ZMYM5	-0.0260388	0.0159208	-1.63553	0.101939	0.306852	-0.0307314	0.492123	-1.61962	0.112313	0.310872	-0.0148765	0.49371	-0.508351	0.61243	0.88322
ZMYND11	0.0383794	0.0258102	1.48699	0.137019	0.361312	0.0426635	1.18651	1.29349	0.202453	0.423831	0.0316122	1.17208	0.76258	0.447674	0.818673
ZMYND19	0.00521055	0.00509236	1.02321	0.306209	0.548272	0.000702188	0.068443	0.125863	0.900402	0.951188	0.0277249	0.0750049	2.2238	0.0286214	0.37285
ZMYND8	0.0873908	0.0339982	2.57045	0.0101565	0.088401	0.105464	1.59066	2.4046	0.0203739	0.128656	0.0601812	1.46312	1.11829	0.26637	0.712361
ZNF100	0.00208308	0.00790671	0.263457	0.792198	0.905056	-0.00232309	0.120206	-0.266352	0.791187	0.892518	0.0224038	0.123903	1.19611	0.234741	0.686231
ZNF101	-0.01776	0.00352853	-5.03327	4.82194e-07	0.000506567	-0.0193744	0.0537375	-5.07219	7.25674e-06	0.00517128	-0.00836672	0.0589121	-0.908062	0.36623	0.776268
ZNF106	-0.050664	0.0242278	-2.09116	0.0365142	0.177741	-0.0634055	0.833527	-2.22748	0.0309688	0.157738	-0.0171674	0.868738	-0.371966	0.710778	0.918826
ZNF107	-0.00167595	0.00723457	-0.231659	0.816803	0.917653	-7.08343e-05	0.1125	-0.00885321	0.992975	0.997377	-0.00887078	0.131561	-0.523675	0.60177	0.881259
ZNF117	0.000694893	0.0083777	0.0829456	0.933895	0.971375	-0.00723462	0.119091	-0.77879	0.440187	0.654924	0.0352405	0.117627	1.8175	0.0724597	0.486114
ZNF12	-0.0179581	0.00893148	-2.01066	0.0443618	0.199002	-0.0253032	0.174484	-2.42218	0.0195253	0.125511	0.00200005	0.142652	0.116147	0.90779	0.982266
ZNF121	-0.0221973	0.00621464	-3.57177	0.000354581	0.0138655	-0.0273938	0.106485	-3.92063	0.000298828	0.0190788	-0.00251606	0.117565	-0.185036	0.85361	0.96542
ZNF124	-0.0388217	0.0273817	-1.4178	0.15625	0.3859	-0.0415067	0.617762	-1.01155	0.317405	0.545498	-0.0366661	0.596961	-0.997312	0.321241	0.749044
ZNF131	-0.0467835	0.0225567	-2.07404	0.0380758	0.18184	-0.0713176	1.10145	-2.72107	0.00922411	0.0866376	0.0232971	1.10153	0.525933	0.600207	0.881096
ZNF133	-0.0350044	0.0165847	-2.11065	0.0348026	0.172239	-0.0560966	0.613725	-2.97322	0.00472482	0.0610056	0.0366863	0.648981	1.05469	0.294344	0.73322
ZNF134	-0.0022737	0.00441173	-0.515375	0.606291	0.791762	-0.00246037	0.0782412	-0.496293	0.622107	0.788202	-0.00156315	0.0573568	-0.161615	0.871965	0.970473
ZNF135	-0.0782576	0.0145927	-5.36279	8.19457e-08	0.000189393	-0.0825827	0.284834	-4.45128	5.58598e-05	0.0103305	-0.0712404	0.247635	-3.01466	0.00332842	0.206792
ZNF136	-0.0269766	0.00760434	-3.54752	0.00038887	0.0146925	-0.0171739	0.122378	-1.99399	0.0522444	0.206716	-0.0616353	0.119525	-3.80582	0.000255086	0.14037
ZNF138	-0.0257144	0.0224795	-1.14391	0.252663	0.49538	-0.055363	0.488771	-1.9195	0.061286	0.224761	0.0201646	0.554745	0.562021	0.575475	0.875716
ZNF14	-0.00743344	0.00929387	-0.799822	0.423814	0.653925	-0.000697397	0.187168	-0.0609758	0.951649	0.976422	-0.0205273	0.177003	-1.28729	0.201237	0.656564
ZNF140	-0.0284547	0.00892939	-3.18663	0.00143939	0.030243	-0.036778	0.165387	-3.662	0.000656717	0.0250463	0.00295186	0.169579	0.151308	0.880065	0.972591
ZNF141	0.0201119	0.0156329	1.28651	0.198266	0.438025	0.0335633	0.402485	1.90343	0.0634031	0.229149	-0.0292952	0.452603	-0.866878	0.388275	0.789532
ZNF142	0.00321401	0.0058582	0.548635	0.583256	0.776391	0.00356046	0.103656	0.543192	0.589683	0.763601	0.0018388	0.0891115	0.140805	0.888333	0.975786
ZNF143	0.00389407	0.00700913	0.555571	0.578504	0.773347	0.0106784	0.132273	1.36832	0.178016	0.393929	-0.0244118	0.144081	-1.53143	0.129111	0.577557
ZNF146	-0.0172702	0.0157762	-1.0947	0.273648	0.515844	-0.00888469	0.407097	-0.501817	0.618247	0.785811	-0.0495873	0.473258	-1.42666	0.157078	0.610764
ZNF148	-0.0323933	0.0268256	-1.20755	0.22722	0.470144	-0.00195507	1.5796	-0.0610586	0.951583	0.976422	-0.104058	1.58436	-2.11796	0.0368879	0.397672
ZNF154	-0.00967936	0.00553712	-1.74809	0.0804491	0.269413	-0.0102558	0.0864074	-1.67606	0.100674	0.29312	-0.00707365	0.101668	-0.543723	0.587954	0.878542
ZNF155	0.00212587	0.00780922	0.272226	0.785448	0.901217	0.00611939	0.130837	0.70637	0.483606	0.690455	-0.0151877	0.145237	-0.841979	0.401994	0.799536
ZNF16	-0.00813834	0.0098376	-0.827269	0.408085	0.641865	-0.031486	0.108799	-2.12765	0.039594	0.178676	0.0103497	0.105961	0.785936	0.433934	0.811677
ZNF160	-0.00417221	0.011864	-0.35167	0.725086	0.867132	0.00811422	0.274165	0.57837	0.565903	0.747038	-0.0350149	0.274133	-1.57525	0.118648	0.561418
ZNF169	-0.00563542	0.0121406	-0.464179	0.642519	0.815212	-0.008608	0.24926	-0.587051	0.560109	0.743125	0.000844696	0.224343	0.0390166	0.968962	0.995053
ZNF175	-0.00701409	0.0074127	-0.946227	0.344033	0.58627	-0.0153317	0.151537	-1.85546	0.070098	0.242313	0.0272751	0.133041	1.62573	0.107443	0.54854
ZNF18	-0.0159788	0.00781068	-2.04576	0.0407804	0.189336	-0.0334668	0.116254	-3.63678	0.000708247	0.025795	0.0290842	0.0940998	1.96889	0.0519895	0.441038
ZNF180	7.30971e-05	0.00418978	0.0174465	0.98608	0.993994	0.00105602	0.0730552	0.234264	0.815844	0.905831	-0.00616448	0.073533	-0.542852	0.58855	0.878542
ZNF181	0.000473166	0.00575883	0.0821635	0.934517	0.971595	-0.00267229	0.0808497	-0.430161	0.669135	0.820807	0.0196887	0.0867523	1.28227	0.202985	0.657667
ZNF182	0.00365219	0.0038791	0.941504	0.346446	0.588582	0.00189439	0.0699155	0.44768	0.656536	0.812243	0.0129041	0.0644222	1.32921	0.187083	0.641527
ZNF184	0.00247057	0.00305143	0.809642	0.418146	0.64985	0.00209012	0.0440026	0.645892	0.521635	0.717108	0.00552304	0.0482929	0.60255	0.548298	0.86506
ZNF189	-0.0333831	0.0125999	-2.64948	0.00806152	0.0785489	-0.051215	0.243178	-2.84153	0.0067273	0.0734095	-0.0163394	0.175251	-0.927272	0.356223	0.769742
ZNF19	0.00266387	0.00246748	1.07959	0.280325	0.521648	0.00292897	0.027459	1.12257	0.267582	0.497974	0.0004197	0.0283635	0.0552863	0.956031	0.991415
ZNF195	-0.0333798	0.0152854	-2.18377	0.0289793	0.154896	-0.0565235	0.329619	-3.124	0.00312093	0.0517225	0.0243146	0.31868	0.851135	0.396915	0.794729
ZNF197	-0.0450384	0.0168499	-2.67291	0.00751958	0.0751697	-0.0536578	0.469678	-2.65781	0.0108543	0.0931696	-0.025249	0.439441	-0.825387	0.411297	0.802863
ZNF2	-0.00936584	0.00572567	-1.63576	0.101889	0.306783	-0.0181469	0.0885399	-2.87866	0.00609463	0.0704295	0.0320177	0.0766716	2.33958	0.0214794	0.350769
ZNF200	-0.00293578	0.00337114	-0.870857	0.383833	0.620186	-0.00269261	0.0444277	-0.739036	0.463729	0.67407	-0.00438281	0.0369475	-0.493132	0.6231	0.888814
ZNF202	-0.00260902	0.00605208	-0.431094	0.6664	0.830556	-0.00473337	0.103307	-0.714493	0.478619	0.686303	0.00810827	0.0904047	0.544912	0.587139	0.878542
ZNF205	-0.0106182	0.005352	-1.98397	0.0472589	0.205668	-0.00883443	0.097115	-1.36951	0.177646	0.393559	-0.014558	0.0555893	-1.51853	0.132326	0.58124
ZNF207	-0.00543001	0.0246738	-0.220072	0.825815	0.921773	0.0364529	0.937805	1.13649	0.261778	0.492047	-0.0661381	0.898788	-1.7127	0.0901531	0.52221
ZNF208	-0.000482311	0.00817268	-0.059015	0.95294	0.980429	0.00523795	0.0539058	0.588131	0.559753	0.742837	-0.0309849	0.0510842	-1.50662	0.136018	0.583719
ZNF211	-0.0107435	0.00381292	-2.81764	0.00483776	0.0599039	-0.0121876	0.0554568	-2.91596	0.0055152	0.0667203	-0.0035797	0.0541967	-0.384538	0.701472	0.916163
ZNF212	-0.0118566	0.00532939	-2.22476	0.0260976	0.146046	-0.0140379	0.0877336	-2.2612	0.0286371	0.150766	-0.00574607	0.0767513	-0.552998	0.581612	0.876668
ZNF213	-0.0269344	0.0165419	-1.62825	0.103472	0.309201	-0.0281494	0.181577	-1.52174	0.13544	0.34152	-0.022084	0.280583	-0.597522	0.55172	0.866829
ZNF213-AS1	-0.031352	0.0101126	-3.10027	0.00193341	0.0361407	-0.0349446	0.179661	-3.10262	0.00331208	0.052647	-0.0164099	0.214205	-0.714428	0.47678	0.832578
ZNF214	0.00411546	0.00312773	1.3158	0.188243	0.42662	0.00527322	0.045415	1.5822	0.12062	0.322137	-0.00443139	0.0388799	-0.489364	0.625754	0.889931
ZNF215	-0.00253003	0.0048197	-0.524934	0.599629	0.787266	-0.00921581	0.0464411	-1.54648	0.129161	0.332895	0.0101144	0.0506803	1.23417	0.220296	0.675455
ZNF219	0.00113769	0.00441372	0.257762	0.796591	0.907652	0.00383666	0.0699538	0.700951	0.486949	0.692832	-0.00388013	0.040642	-0.519903	0.604386	0.881259
ZNF22	-0.00834902	0.00747223	-1.11734	0.263849	0.506118	-0.0113561	0.105108	-1.37856	0.174857	0.389736	0.00561357	0.12112	0.316247	0.752535	0.930682
ZNF224	-0.0285172	0.0122545	-2.32707	0.0199614	0.12612	-0.0240794	0.265203	-1.61572	0.113157	0.311716	-0.0377819	0.232258	-1.75457	0.0826788	0.506594
ZNF226	-0.0130843	0.00798147	-1.63934	0.101143	0.305492	-0.0150936	0.157083	-1.74412	0.0879777	0.273761	-0.00164344	0.176742	-0.0795852	0.936741	0.98679
ZNF227	-0.00398808	0.00649828	-0.613712	0.539405	0.744461	-0.00213	0.115671	-0.293486	0.770502	0.881044	-0.0115002	0.122725	-0.78807	0.432692	0.811188
ZNF232	-0.0128319	0.00446818	-2.87185	0.00408078	0.0544164	-0.0149421	0.0624639	-3.10055	0.00333109	0.0528039	9.14601e-05	0.0676574	0.0076689	0.993898	0.99916
ZNF233	0.0116763	0.00622688	1.87515	0.0607722	0.233141	0.00932673	0.0885551	1.38613	0.172548	0.387327	0.0256921	0.114511	1.56337	0.121415	0.567823
ZNF234	-0.00368263	0.00356825	-1.03205	0.302046	0.543813	-0.00800895	0.0470653	-1.98907	0.0528037	0.208117	0.0121458	0.0498175	1.57704	0.118236	0.560961
ZNF235	0.0206271	0.0162083	1.27263	0.20315	0.443027	0.0382418	0.449085	2.03719	0.0475477	0.196306	-0.0309776	0.443551	-0.964129	0.337521	0.76031
ZNF236	-0.00973554	0.0146181	-0.665993	0.505416	0.719606	-0.0334332	0.417876	-1.94173	0.0584567	0.219326	0.0514377	0.415197	1.85936	0.0661871	0.475916
ZNF239	-0.0120758	0.00535918	-2.25329	0.0242408	0.140112	-0.0168746	0.0740193	-2.77902	0.0079319	0.0794413	0.00483561	0.0759934	0.424215	0.672404	0.903774
ZNF24	-0.0128073	0.0158567	-0.807691	0.419268	0.650916	-0.0314472	0.363129	-1.63985	0.108022	0.304612	0.0274838	0.273826	0.974799	0.332228	0.755958
ZNF248	-0.062266	0.0443965	-1.4025	0.160766	0.391412	-0.0401839	1.3816	-0.665779	0.509093	0.708207	-0.0883003	1.35985	-1.34737	0.181233	0.636204
ZNF25	-0.0527322	0.0210165	-2.50908	0.0121045	0.0964023	-0.0668152	0.560521	-2.7273	0.00907639	0.0857618	-0.0134842	0.598921	-0.329704	0.742377	0.928046
ZNF250	-0.0135122	0.0114583	-1.17926	0.238297	0.48004	-0.00519399	0.260242	-0.405449	0.687072	0.832614	-0.0467927	0.293311	-1.82614	0.0710879	0.48439
ZNF251	0.0120874	0.019854	0.608812	0.542649	0.746967	0.00488827	0.741699	0.206049	0.837684	0.917997	0.0289147	0.677894	0.797196	0.4274	0.808936
ZNF253	-0.00226048	0.012858	-0.175804	0.860448	0.937697	0.00747219	0.296532	0.512888	0.610543	0.779692	-0.036551	0.33833	-1.3366	0.184664	0.640001
ZNF254	-0.0182367	0.0223226	-0.81696	0.413951	0.646825	-0.0364927	0.773862	-1.40464	0.167004	0.380203	0.0332562	0.794583	0.762187	0.447907	0.818728
ZNF26	-0.0522045	0.011983	-4.35656	1.32124e-05	0.00258783	-0.0608252	0.251834	-4.40235	6.53958e-05	0.010437	-0.0260366	0.272394	-1.08161	0.282264	0.727117
ZNF260	-0.00110621	0.00691405	-0.159995	0.872885	0.943068	-0.00443857	0.123925	-0.583106	0.562738	0.743965	0.0146074	0.132432	0.883718	0.379163	0.78456
ZNF263	-0.00517077	0.00484427	-1.0674	0.285792	0.526564	-0.00402936	0.0897325	-0.766419	0.447436	0.661113	-0.0115893	0.0796176	-0.929588	0.355029	0.769152
ZNF264	-0.0187925	0.0148738	-1.26346	0.206424	0.446103	-0.0294113	0.324276	-1.74056	0.0886072	0.274519	0.0177429	0.294868	0.566082	0.572723	0.873845
ZNF266	-0.0258966	0.0111081	-2.33132	0.0197364	0.125554	-0.0299245	0.115011	-1.89116	0.0659287	0.234947	-0.0219828	0.115908	-1.40938	0.16211	0.615152
ZNF267	-0.0049963	0.00329488	-1.51638	0.129423	0.351402	-0.00461684	0.0456622	-1.34872	0.184185	0.402124	-0.00977839	0.0492937	-0.804681	0.423142	0.80694
ZNF268	-0.019313	0.0105095	-1.83767	0.0661105	0.243123	-0.0393257	0.124597	-2.18856	0.0346897	0.166709	-0.00890763	0.103736	-0.68749	0.493512	0.841918
ZNF273	-0.0343677	0.0159185	-2.15898	0.0308515	0.160876	-0.0282897	0.50195	-1.5815	0.12078	0.322489	-0.0575007	0.539955	-1.64771	0.10284	0.540437
ZNF274	0.00529751	0.00404186	1.31066	0.189972	0.428853	0.00505213	0.0618196	1.1429	0.259132	0.489421	0.00654888	0.0637601	0.656046	0.51344	0.853512
ZNF275	-0.004324	0.00331932	-1.30268	0.192685	0.431804	-0.00475517	0.0509703	-1.34882	0.184154	0.402124	-0.000956588	0.0584171	-0.0970939	0.922864	0.984869
ZNF276	-0.0117821	0.0132892	-0.886591	0.375299	0.613969	-0.00901187	0.253721	-0.530906	0.598099	0.770441	-0.0161688	0.237563	-0.756963	0.451016	0.820132
ZNF277	-0.0270584	0.0181358	-1.49199	0.135702	0.359096	-0.0136417	0.535168	-0.609428	0.545311	0.731385	-0.052692	0.48753	-1.70302	0.0919572	0.524137
ZNF28	-0.00138846	0.00322503	-0.430526	0.666813	0.830802	-0.000799162	0.0352301	-0.225966	0.822253	0.909857	-0.00429729	0.0361014	-0.546904	0.585775	0.877795
ZNF280B	-0.00550346	0.00985492	-0.558448	0.576538	0.772192	-0.00950201	0.219263	-0.865547	0.391338	0.614025	0.0110935	0.224566	0.496	0.621083	0.887503
ZNF280C	0.0121983	0.00906521	1.34561	0.178427	0.414954	0.0117167	0.170127	1.13453	0.26259	0.493092	0.0138152	0.185875	0.730064	0.467215	0.827719
ZNF280D	0.0336174	0.0206239	1.63002	0.103097	0.308651	0.0523705	0.925099	2.11241	0.040243	0.179954	-0.00852217	0.765363	-0.229315	0.819136	0.956235
ZNF281	0.0143033	0.0110058	1.29961	0.193734	0.433034	0.00751524	0.201096	0.541729	0.590682	0.76447	0.0258313	0.15695	1.42883	0.156456	0.609599
ZNF282	-0.014291	0.0075745	-1.88672	0.0591976	0.229945	-0.0180623	0.142404	-2.03226	0.0480651	0.197806	-0.00428304	0.123421	-0.295822	0.768036	0.93789
ZNF283	-0.00678932	0.00647079	-1.04923	0.294075	0.535929	-0.00598237	0.155406	-0.841569	0.404487	0.624895	-0.0106905	0.142742	-0.683973	0.49572	0.842523
ZNF286B	-0.00777472	0.00545439	-1.42541	0.15404	0.383048	-0.00528429	0.0953905	-0.870664	0.388567	0.611626	-0.0182312	0.0827661	-1.46596	0.146084	0.593766
ZNF287	-0.00664978	0.00524489	-1.26786	0.204848	0.444299	-0.00596659	0.0832672	-1.00179	0.321811	0.54972	-0.00900953	0.0959454	-0.813938	0.417793	0.804605
ZNF292	-0.0140799	0.0287522	-0.489699	0.624347	0.802404	-0.0711124	1.87794	-1.94177	0.0584516	0.219326	0.0775557	1.77917	1.67069	0.0981984	0.534266
ZNF3	-0.0207567	0.00613513	-3.38325	0.000716324	0.020851	-0.019636	0.117201	-2.83984	0.00675756	0.0736702	-0.0249047	0.106752	-1.87222	0.0643673	0.47105
ZNF30	0.00281082	0.00842024	0.333817	0.738518	0.875045	0.0113165	0.157501	1.17693	0.24542	0.473825	-0.02517	0.162639	-1.44327	0.152357	0.60296
ZNF302	-0.0390276	0.0256784	-1.51986	0.128547	0.349705	-0.0306198	0.475292	-0.866098	0.391251	0.614025	-0.048416	0.400969	-1.29598	0.198241	0.651716
ZNF304	0.00122689	0.00412467	0.297451	0.766122	0.890138	-0.000309481	0.0605093	-0.0654785	0.948084	0.975321	0.00613405	0.0488709	0.72618	0.469581	0.828546
ZNF316	-0.0100375	0.00821853	-1.22132	0.221965	0.464278	-0.0169518	0.147516	-1.60055	0.116487	0.31696	0.000426721	0.0825599	0.0327506	0.973945	0.995531
ZNF317	-0.0118281	0.00666324	-1.77514	0.0758755	0.261379	-0.011267	0.109129	-1.49487	0.14194	0.350776	-0.013836	0.111516	-0.970487	0.334361	0.756876
ZNF318	0.0144017	0.0156772	0.91864	0.358284	0.600048	0.0273554	0.466401	1.52866	0.133359	0.338258	-0.0283563	0.493793	-0.872182	0.38539	0.787247
ZNF32	-0.00503104	0.0087407	-0.575588	0.564894	0.763856	-0.00473955	0.15614	-0.468731	0.641529	0.802501	-0.00589281	0.133073	-0.338941	0.73543	0.926601
ZNF322	-0.0436425	0.0115261	-3.78639	0.000152849	0.00940162	-0.0531344	0.182869	-3.79418	0.000440367	0.0217146	-0.0237104	0.166682	-1.16837	0.24569	0.696734
ZNF324	-0.0334083	0.011938	-2.79849	0.00513429	0.0621276	-0.0231566	0.15042	-1.3282	0.191445	0.410941	-0.0424579	0.116775	-2.59198	0.0111064	0.296026
ZNF326	-0.0430501	0.0144264	-2.98412	0.00284391	0.0449357	-0.0427023	0.493103	-2.65116	0.0110403	0.0937524	-0.0444608	0.485609	-1.37066	0.173833	0.627982
ZNF329	-0.0320415	0.011026	-2.90599	0.00366092	0.0514667	-0.0235333	0.207504	-1.82191	0.0751296	0.251653	-0.05489	0.196618	-2.59315	0.0110712	0.296026
ZNF330	-0.00197719	0.00676579	-0.292233	0.770108	0.892053	-0.000689196	0.124102	-0.0930158	0.926305	0.964098	-0.0084391	0.135573	-0.508495	0.612329	0.883185
ZNF331	-0.0188484	0.018958	-0.99422	0.320116	0.562539	-0.028683	0.446785	-1.18459	0.24241	0.470015	-0.00326985	0.409251	-0.107296	0.914789	0.984017
ZNF333	-0.0395343	0.0137208	-2.88134	0.00395994	0.0538489	-0.0368846	0.263375	-2.35071	0.0231874	0.13758	-0.0481438	0.269328	-1.70218	0.0921141	0.52431
ZNF334	-0.00270377	0.012262	-0.2205	0.825481	0.92149	-0.00869136	0.259831	-0.612426	0.543344	0.730433	0.0149317	0.25133	0.613067	0.541352	0.864169
ZNF335	-0.00033294	0.00988702	-0.0336744	0.973137	0.988704	0.0113328	0.239313	0.993871	0.325609	0.553237	-0.0356723	0.208302	-1.79742	0.0755654	0.491642
ZNF337	-0.00173666	0.0158555	-0.10953	0.912782	0.96249	-0.0233452	0.411716	-1.26394	0.212769	0.435718	0.0587929	0.478319	1.90189	0.06033	0.46201
ZNF337-AS1	-0.0160008	0.0106391	-1.50395	0.132593	0.355146	-0.0305369	0.163295	-2.36762	0.0222693	0.13516	0.0149499	0.158839	0.794353	0.429044	0.810102
ZNF33A	-0.011793	0.0219911	-0.536264	0.591776	0.781907	-0.0105721	0.769735	-0.391558	0.697236	0.838594	-0.0141992	0.736382	-0.374615	0.708813	0.918072
ZNF33B	-0.00438611	0.0196663	-0.223026	0.823515	0.920191	-0.0280107	0.617315	-1.12109	0.268205	0.498751	0.0340873	0.57879	1.06909	0.287842	0.72969
ZNF34	-0.00348412	0.00625171	-0.557308	0.577317	0.772698	-0.00922385	0.0943902	-1.3486	0.184224	0.402124	0.0256656	0.123221	1.66514	0.0993025	0.534855
ZNF341	0.000482597	0.00830265	0.0581256	0.953649	0.980983	0.00252877	0.142862	0.277391	0.782752	0.887857	-0.00947015	0.142533	-0.471021	0.638746	0.896377
ZNF345	0.0135694	0.014939	0.908317	0.363711	0.604976	0.021665	0.365702	1.30643	0.198057	0.417942	-0.0212862	0.407727	-0.618606	0.537712	0.862929
ZNF346	-0.0035782	0.0205653	-0.173992	0.861872	0.93844	0.016399	0.639709	0.679367	0.500391	0.70153	-0.056469	0.647688	-1.43772	0.153923	0.605548
ZNF347	0.00215291	0.00778623	0.276502	0.782162	0.899997	0.000432817	0.112074	0.0480004	0.961929	0.98077	0.0071955	0.101013	0.466069	0.642273	0.896595
ZNF35	-0.0160539	0.00718461	-2.23448	0.0254513	0.144016	-0.0153783	0.118368	-1.87014	0.0679884	0.238299	-0.0182335	0.117437	-1.23451	0.220172	0.675443
ZNF350	-0.000257306	0.00206285	-0.124733	0.900735	0.955796	-0.000149656	0.0170961	-0.0659893	0.947679	0.975321	-0.000773229	0.0162456	-0.155742	0.87658	0.971939
ZNF350-AS1	0.00944779	0.00497952	1.89733	0.0577847	0.226283	0.00718511	0.0398025	1.27757	0.208121	0.430472	0.017657	0.0529523	1.64827	0.102725	0.540324
ZNF354A	-0.0111368	0.00725266	-1.53555	0.124648	0.342761	-0.0162884	0.136989	-2.00529	0.0509785	0.20448	0.00911982	0.125807	0.566201	0.572642	0.873845
ZNF354B	-0.00283704	0.0071768	-0.395307	0.692616	0.847868	-0.00209734	0.132866	-0.270049	0.788359	0.891083	-0.00716051	0.148576	-0.381355	0.703823	0.916725
ZNF354C	0.000697003	0.00178147	0.391253	0.69561	0.849913	-0.000269476	0.0107802	-0.142661	0.887196	0.942406	0.00847317	0.0120274	1.58141	0.117234	0.558882
ZNF358	-0.0029027	0.0054509	-0.532516	0.594368	0.783988	-0.00238157	0.114448	-0.393933	0.695494	0.837593	-0.00516738	0.073936	-0.410014	0.682754	0.90699
ZNF362	-0.0286447	0.0149226	-1.91954	0.0549158	0.220045	-0.0444433	0.321551	-2.34504	0.0235027	0.138484	-0.00286964	0.342163	-0.118545	0.905896	0.98189
ZNF365	-0.0197069	0.0157974	-1.24747	0.212224	0.45215	-0.0118851	0.340697	-0.61786	0.539787	0.728202	-0.0359109	0.305533	-1.29704	0.197877	0.651286
ZNF367	-0.0110724	0.0059693	-1.8549	0.0636111	0.238412	-0.0157459	0.0840923	-2.27449	0.0277615	0.148938	0.00247435	0.0731689	0.209933	0.834187	0.959473
ZNF382	-0.0222052	0.0167804	-1.32328	0.185743	0.423615	-0.0376456	0.390106	-1.77048	0.0834328	0.266205	0.00329035	0.36803	0.120425	0.904411	0.98111
ZNF383	-0.0274134	0.0109768	-2.49739	0.0125112	0.0984873	-0.0145681	0.199493	-1.14612	0.257812	0.48783	-0.0650967	0.235367	-2.9901	0.00358172	0.211595
ZNF384	-0.00326897	0.00632466	-0.516861	0.605253	0.790822	-0.00143994	0.132452	-0.208591	0.835711	0.917045	-0.0128299	0.123198	-0.812896	0.418386	0.805007
ZNF385A	-0.0450201	0.0146988	-3.06284	0.00219247	0.0386811	-0.0560515	0.279591	-3.15594	0.00285462	0.0492425	-0.0210387	0.288519	-0.803414	0.423816	0.807256
ZNF385B	0.16003	0.033496	4.7776	1.77401e-06	0.000902767	0.16283	2.78189	4.24428	0.000108398	0.0123493	0.151051	2.54804	2.19862	0.0304252	0.38135
ZNF385D	-0.135478	0.038757	-3.49558	0.000473041	0.0163666	-0.174412	4.63123	-3.31512	0.00181825	0.0392482	-0.0892763	4.42237	-1.55774	0.122744	0.568509
ZNF391	-0.0142215	0.00551298	-2.57964	0.00989041	0.0879181	-0.00777387	0.0833603	-1.23141	0.224576	0.449614	-0.0349347	0.0926454	-3.08744	0.00267176	0.195254
ZNF394	0.00111707	0.00711935	0.156907	0.875319	0.944109	-0.00233005	0.126763	-0.290126	0.773055	0.882368	0.0137646	0.138471	0.894767	0.373258	0.78161
ZNF395	0.00512125	0.00396531	1.29151	0.196525	0.436073	0.00430412	0.0559699	0.966979	0.338731	0.565776	0.00826378	0.04564	0.946717	0.346275	0.764436
ZNF397	-0.0119088	0.0125495	-0.948947	0.342648	0.584966	-0.00783563	0.331212	-0.5386	0.592822	0.766193	-0.0237529	0.34612	-0.957463	0.340855	0.762882
ZNF398	-0.0150117	0.0158637	-0.94629	0.344001	0.58627	0.000138527	0.477247	0.0074498	0.994089	0.99756	-0.0555266	0.503097	-1.82605	0.0711016	0.48439
ZNF404	-0.00248726	0.00429801	-0.5787	0.562791	0.762619	-0.00403946	0.0563423	-0.882754	0.382068	0.605731	0.00913701	0.0817432	0.729646	0.467469	0.827789
ZNF407	-0.0144359	0.0270113	-0.534441	0.593036	0.783036	-0.0351972	0.950854	-1.06866	0.29093	0.521481	0.0282153	0.88338	0.597693	0.551521	0.866829
ZNF41	-0.0315848	0.0148257	-2.13041	0.033138	0.166629	-0.0498589	0.326624	-2.86257	0.00636177	0.0717236	0.016479	0.345532	0.58338	0.561072	0.86966
ZNF414	-0.0143235	0.00479671	-2.98612	0.00282546	0.0449119	-0.0165916	0.0630173	-2.9574	0.00493182	0.0628244	-0.00815936	0.058275	-0.8822	0.379979	0.784674
ZNF415	0.00430212	0.00587955	0.73171	0.464346	0.686981	0.0045815	0.0909388	0.655471	0.515507	0.713523	0.00362608	0.0793761	0.333498	0.739521	0.926801
ZNF418	-0.00704753	0.00455986	-1.54556	0.122211	0.337945	-0.00800034	0.0653606	-1.58997	0.118856	0.319641	-0.00267068	0.0644111	-0.247642	0.804966	0.951202
ZNF420	-0.00969423	0.0127339	-0.761293	0.446482	0.673746	-0.0203343	0.288459	-1.37231	0.176779	0.392556	0.0203596	0.313681	0.817554	0.415734	0.804566
ZNF423	-0.0133707	0.00789449	-1.69367	0.0903277	0.287081	-0.0130741	0.100379	-1.36716	0.178432	0.394374	-0.0140053	0.104913	-1.0012	0.319368	0.748212
ZNF425	-0.0291151	0.0107945	-2.6972	0.00699244	0.0723768	-0.0251582	0.186564	-2.00357	0.05117	0.204758	-0.04032	0.186192	-1.90818	0.0595017	0.459277
ZNF426	-0.0105288	0.0035848	-2.93708	0.00331318	0.0486228	-0.0104814	0.0514146	-2.5175	0.0154545	0.110932	-0.0106649	0.0385257	-1.513	0.133725	0.581387
ZNF428	-0.0284138	0.016732	-1.69817	0.0894751	0.285288	-0.0417358	0.242173	-2.12544	0.0391341	0.178115	0.00689633	0.236709	0.215722	0.829704	0.958594
ZNF429	-0.0290292	0.0181778	-1.59696	0.110274	0.320005	-0.0614388	0.370054	-2.67241	0.0104563	0.0917488	0.0250268	0.386765	0.842909	0.401476	0.799536
ZNF43	-0.0256328	0.0123891	-2.06899	0.0385473	0.182637	-0.0214594	0.243973	-1.50876	0.138362	0.345861	-0.0387563	0.261959	-1.53662	0.127835	0.575706
ZNF430	0.000292225	0.0140309	0.0208272	0.983383	0.993094	0.0176873	0.279466	1.06656	0.29187	0.522376	-0.0435286	0.285119	-1.65375	0.101603	0.536994
ZNF431	-0.0369865	0.0144014	-2.56826	0.0102211	0.0887418	-0.0176587	0.320085	-0.9796	0.33253	0.560489	-0.0710871	0.308231	-2.96887	0.00381497	0.215034
ZNF432	-0.00531652	0.00768699	-0.691625	0.489173	0.708115	-0.00955481	0.145953	-1.12291	0.267441	0.497833	0.0134957	0.14528	0.752826	0.453486	0.821409
ZNF436	-0.000575916	0.00407672	-0.141269	0.887657	0.949675	-0.00182023	0.0402608	-0.37595	0.708724	0.845552	0.00245534	0.0355707	0.324915	0.745987	0.929225
ZNF436-AS1	-0.0178841	0.0118596	-1.50798	0.131559	0.354381	-0.0114688	0.154141	-0.812084	0.421109	0.639129	-0.0332302	0.138161	-1.52135	0.131702	0.580359
ZNF438	-0.0272009	0.0260505	-1.04416	0.296411	0.537981	-0.0196407	0.920202	-0.617061	0.540309	0.728574	-0.0425396	0.870389	-0.93829	0.350564	0.766232
ZNF439	-0.00449137	0.00665687	-0.674697	0.499868	0.715856	-0.00888676	0.0992291	-1.27842	0.207667	0.429997	0.04411	0.0815274	1.90828	0.0600089	0.460743
ZNF44	-0.0423498	0.0192494	-2.20006	0.0278026	0.151479	-0.0410341	0.487964	-1.85303	0.0704532	0.242815	-0.0464178	0.527371	-1.19205	0.236321	0.687962
ZNF440	-0.0066529	0.00481918	-1.38051	0.167431	0.400344	-0.00608264	0.0746996	-1.14096	0.259932	0.490401	-0.00920137	0.0607026	-0.816442	0.416367	0.804605
ZNF441	-0.0144799	0.00552661	-2.62004	0.00879207	0.0818704	-0.016929	0.0745676	-2.88712	0.00595842	0.0696845	0.00500646	0.0660008	0.302694	0.762878	0.935564
ZNF444	-0.0142324	0.00973174	-1.46247	0.143611	0.370563	-0.0269607	0.20028	-2.30685	0.0257292	0.143791	0.0145482	0.173756	0.827816	0.409927	0.801815
ZNF445	-0.0307281	0.0176853	-1.73749	0.0823003	0.273137	-0.0247211	0.481413	-1.19017	0.240233	0.467362	-0.0465598	0.460925	-1.38074	0.17072	0.624712
ZNF446	-0.00992228	0.00638218	-1.55469	0.120021	0.334369	-0.0114689	0.110006	-1.47369	0.147537	0.358209	-0.00674603	0.0595775	-0.604883	0.546753	0.864215
ZNF449	-0.0373014	0.0103304	-3.61086	0.000305189	0.0129644	-0.04472	0.15331	-3.64629	0.000688384	0.0256612	-0.0191861	0.142885	-1.00109	0.319421	0.748212
ZNF45	-0.0127441	0.00413041	-3.08542	0.00203263	0.0366444	-0.0123713	0.043805	-2.71125	0.00946146	0.0877663	-0.0144352	0.0505342	-1.48523	0.140918	0.588532
ZNF451	-0.0212525	0.033676	-0.631089	0.527983	0.737285	0.0319868	1.0136	0.693311	0.491701	0.69591	-0.0819645	0.999502	-1.66365	0.0996015	0.535296
ZNF454	-0.00829442	0.0081508	-1.01762	0.308858	0.550967	-0.00825906	0.108136	-0.936603	0.353971	0.579924	-0.00850191	0.115882	-0.398043	0.69158	0.912109
ZNF460	-0.00959957	0.00421172	-2.27925	0.022652	0.13563	-0.00931461	0.0723518	-2.07082	0.0441503	0.188003	-0.0116266	0.097611	-0.969156	0.33502	0.757631
ZNF461	0.000695255	0.00775737	0.089625	0.928585	0.968999	0.000141434	0.159373	0.0163418	0.987034	0.994604	0.00295824	0.160822	0.169093	0.866097	0.968331
ZNF462	-0.0794111	0.0232474	-3.41592	0.000635669	0.0194487	-0.0897677	0.797651	-3.34158	0.00168515	0.0384008	-0.0485264	0.781487	-1.04604	0.298296	0.735263
ZNF470	-0.003914	0.00566646	-0.690731	0.489735	0.708485	-0.00506798	0.0929297	-0.805886	0.424554	0.641745	0.00106693	0.0853528	0.0816619	0.935094	0.98679
ZNF471	0.0104824	0.0078497	1.33538	0.181751	0.41831	0.010575	0.178358	1.195	0.238359	0.465564	0.0101405	0.167747	0.596447	0.552349	0.866829
ZNF473	-0.00233318	0.00462567	-0.504399	0.613981	0.796272	0.0016743	0.0555522	0.308675	0.758996	0.874606	-0.0130186	0.0559406	-1.46985	0.145031	0.592628
ZNF48	-0.0273568	0.0150472	-1.81806	0.0690548	0.248272	-0.0676116	0.121664	-1.93249	0.0611118	0.224407	-0.0182209	0.124193	-1.0932	0.277175	0.721565
ZNF480	-0.000723276	0.00702794	-0.102914	0.918031	0.964063	-0.0051095	0.0879475	-0.655189	0.515687	0.71355	0.0182391	0.0936736	1.12484	0.263598	0.710586
ZNF483	-0.0206095	0.0393885	-0.523237	0.600809	0.787898	-0.0679525	1.22187	-1.46819	0.149021	0.359742	0.103738	1.50589	1.383	0.170231	0.623333
ZNF484	-0.0414688	0.0139249	-2.97804	0.00290096	0.0454896	-0.0398156	0.259248	-2.39103	0.0210521	0.130374	-0.045313	0.29014	-1.78452	0.0776515	0.495495
ZNF487	-0.0196373	0.0179109	-1.09639	0.27291	0.514898	-0.00086135	0.458891	-0.0403856	0.967965	0.984405	-0.0645577	0.493372	-1.95692	0.053403	0.444095
ZNF490	-0.014985	0.0148073	-1.012	0.31154	0.553615	-0.00524966	0.21847	-0.310054	0.757953	0.874143	-0.0466477	0.301572	-1.5277	0.130035	0.578043
ZNF493	-0.00794081	0.0151295	-0.524856	0.599683	0.787266	-0.0016523	0.349212	-0.0935431	0.925888	0.964098	-0.0252629	0.345125	-0.861745	0.391079	0.791472
ZNF496	-0.0669273	0.0181556	-3.68631	0.00022753	0.0115322	-0.062711	0.353822	-2.31321	0.0254521	0.142987	-0.0703563	0.327531	-2.87781	0.00498321	0.236008
ZNF497	-0.00410101	0.00396313	-1.03479	0.300767	0.542342	-0.0038353	0.0587338	-0.887935	0.379305	0.603172	-0.00551557	0.0587958	-0.553438	0.581313	0.876668
ZNF500	-0.0192385	0.00808553	-2.37937	0.0173423	0.117036	-0.015542	0.16623	-1.67077	0.101721	0.294461	-0.0306602	0.143695	-1.87503	0.0639761	0.47105
ZNF507	-0.010987	0.0143882	-0.76361	0.4451	0.673066	0.000347165	0.436429	0.0209809	0.983354	0.992042	-0.0461276	0.438659	-1.58321	0.116821	0.558882
ZNF510	-0.00975838	0.013694	-0.712603	0.476092	0.696681	-0.00350627	0.251844	-0.19363	0.847339	0.922454	-0.0181103	0.232584	-0.865312	0.389129	0.790295
ZNF511-PRAP1	-0.0221571	0.018626	-1.18958	0.234211	0.476513	-0.0320034	0.170924	-1.45254	0.154164	0.365826	0.00250383	0.305803	0.071807	0.942915	0.988008
ZNF512	-0.0199706	0.0157582	-1.26732	0.205042	0.444469	-0.0409796	0.370188	-2.12388	0.0392199	0.178225	0.0221135	0.332702	0.809773	0.42017	0.805959
ZNF512B	5.60115e-05	0.00953287	0.00587562	0.995312	0.997902	0.00453671	0.162618	0.416397	0.679102	0.827817	-0.0145761	0.159059	-0.740334	0.460992	0.825797
ZNF513	-0.00562508	0.00356511	-1.57781	0.114608	0.326129	-0.00483734	0.0578219	-1.21013	0.232558	0.459312	-0.00868786	0.0449644	-1.10223	0.273251	0.716354
ZNF514	-0.00260685	0.00547471	-0.476163	0.633958	0.809509	-0.00624877	0.0765071	-1.02497	0.310863	0.539956	0.0125646	0.0755937	1.00976	0.315272	0.745962
ZNF516	0.0394575	0.0213697	1.84642	0.0648313	0.240917	0.0466169	0.586337	1.73084	0.0903448	0.276709	0.0272911	0.608406	0.777309	0.43898	0.815488
ZNF518A	0.0273456	0.0264165	1.03517	0.300589	0.542175	0.0200917	0.997172	0.622507	0.536756	0.726534	0.0420663	0.918087	0.914923	0.362636	0.774315
ZNF518B	2.90882e-05	0.00626697	0.00464151	0.996297	0.998185	-0.00143305	0.0998744	-0.200273	0.842171	0.919395	0.00484422	0.0991448	0.373057	0.709968	0.918826
ZNF519	0.0917115	0.0247884	3.69977	0.000215794	0.0111875	0.0855719	0.657835	2.7943	0.00762044	0.0777931	0.103379	0.623946	2.44883	0.0162361	0.322711
ZNF521	-0.0232718	0.0118121	-1.97017	0.0488189	0.209309	-0.0219588	0.20931	-1.57596	0.122052	0.323641	-0.0266258	0.185376	-1.19561	0.234936	0.686231
ZNF525	-0.00342995	0.00310077	-1.10616	0.268657	0.510776	-0.00346647	0.0367351	-1.04861	0.299968	0.529528	-0.00316258	0.029697	-0.353596	0.724455	0.921056
ZNF527	-0.00558757	0.00410379	-1.36157	0.173335	0.407955	-0.00647909	0.0735675	-1.48715	0.143961	0.352761	0.00142841	0.0877061	0.116873	0.907217	0.982078
ZNF528	-0.00933949	0.00661442	-1.41199	0.157953	0.388115	-0.0112403	0.135843	-1.54133	0.130251	0.333945	-0.000522237	0.125173	-0.03325	0.973548	0.995531
ZNF529	-0.046218	0.0202272	-2.28494	0.0223161	0.134315	-0.0683982	0.476405	-2.89334	0.00586018	0.0691728	0.0143996	0.461581	0.368458	0.713382	0.918826
ZNF529-AS1	-0.0026782	0.0131087	-0.204306	0.838114	0.928862	0.0128474	0.275251	0.852646	0.398378	0.620406	-0.0510139	0.292951	-1.91881	0.0581231	0.456608
ZNF532	-0.00954024	0.029903	-0.31904	0.749696	0.880486	-0.0185036	1.20998	-0.469159	0.641225	0.802208	0.00257941	1.24562	0.0562438	0.95527	0.991415
ZNF534	-0.0125958	0.00651564	-1.93317	0.0532155	0.217406	-0.00938477	0.0590787	-1.09246	0.281011	0.511564	-0.0169452	0.0465665	-1.69489	0.0934954	0.524992
ZNF536	-0.0398833	0.0364697	-1.0936	0.27413	0.515989	0.0291265	3.18074	0.597971	0.552862	0.737489	-0.127926	3.26635	-2.3252	0.0222711	0.353638
ZNF540	-0.0618532	0.0237416	-2.60527	0.0091802	0.0841288	-0.0682062	0.543012	-2.52799	0.0150571	0.109847	-0.0400555	0.597983	-0.801486	0.424998	0.807624
ZNF543	-0.0132624	0.00446607	-2.9696	0.00298188	0.0461293	-0.0141825	0.0780272	-2.953	0.00499101	0.063034	-0.00738178	0.076399	-0.607962	0.544718	0.864169
ZNF546	-0.00530979	0.0140644	-0.377535	0.705776	0.855818	-0.00997205	0.206468	-0.542632	0.590126	0.76409	0.00128154	0.227081	0.0586496	0.953359	0.990771
ZNF549	-0.0134268	0.0112454	-1.19398	0.232485	0.475168	-0.00870339	0.245901	-0.6298	0.532015	0.723972	-0.022686	0.229434	-1.17251	0.244033	0.695507
ZNF550	-0.0116881	0.0056396	-2.0725	0.0382191	0.18184	-0.0181772	0.0842478	-2.69294	0.00991897	0.0892933	0.00331482	0.0854656	0.322973	0.747452	0.929312
ZNF552	-0.0145511	0.0125157	-1.16263	0.244979	0.487427	-0.00662307	0.206533	-0.433993	0.666371	0.81834	-0.030838	0.239465	-1.40985	0.161971	0.615152
ZNF554	-0.00574867	0.0056987	-1.00877	0.313086	0.555423	-0.00651464	0.0852059	-1.02558	0.31058	0.539871	-0.00258976	0.0888567	-0.200761	0.841331	0.96222
ZNF555	-0.0161757	0.00963796	-1.67833	0.0932823	0.291465	-0.0153083	0.185455	-1.3223	0.192761	0.412279	-0.0181342	0.148072	-1.0424	0.299969	0.736881
ZNF557	0.00208413	0.00729788	0.285579	0.7752	0.895463	-0.00435581	0.131201	-0.538453	0.592922	0.766193	0.0302424	0.130648	1.78786	0.0771069	0.494751
ZNF558	-0.00145808	0.0025216	-0.578234	0.563106	0.762747	-0.00126752	0.021633	-0.476067	0.636334	0.798688	-0.00311707	0.014427	-0.396779	0.692454	0.912324
ZNF559-ZNF177	-0.000980235	0.00645075	-0.151957	0.879221	0.945622	-0.00406933	0.0716153	-0.604443	0.54859	0.733931	0.0336453	0.0577028	1.49271	0.139633	0.587062
ZNF561	-0.0154108	0.00718995	-2.14339	0.0320821	0.163755	-0.016255	0.130093	-1.90161	0.0636473	0.229416	-0.0133692	0.104506	-1.00565	0.317233	0.74698
ZNF562	-0.037407	0.0139066	-2.68987	0.00714789	0.073163	-0.0259491	0.341703	-1.47222	0.147933	0.358464	-0.0563017	0.307351	-2.48746	0.0146763	0.321212
ZNF563	-0.00309164	0.00219978	-1.40543	0.159893	0.390324	-0.00312511	0.0231394	-1.24841	0.218347	0.442437	-0.00297817	0.00991152	-0.646137	0.519807	0.854829
ZNF565	-0.0747633	0.0285904	-2.61498	0.00892332	0.0829589	-0.0672186	0.472581	-1.90506	0.0634852	0.229189	-0.0891871	0.626803	-1.82811	0.0708346	0.48439
ZNF566	-0.00427642	0.0133072	-0.321362	0.747936	0.87969	-0.0230969	0.316377	-1.48411	0.144762	0.354197	0.0469028	0.296541	1.82759	0.0708677	0.48439
ZNF567	-0.0269015	0.0081124	-3.3161	0.000912835	0.024139	-0.024092	0.134913	-2.52382	0.0152139	0.110366	-0.0342062	0.149393	-2.22232	0.028725	0.37285
ZNF568	0.00807847	0.0106629	0.757622	0.448677	0.675786	0.0124561	0.260307	1.05983	0.294887	0.524615	-0.012293	0.283299	-0.484863	0.628932	0.891121
ZNF569	-0.00807008	0.00917886	-0.879203	0.379291	0.616902	-0.00363264	0.195787	-0.353237	0.725563	0.855921	-0.0254539	0.21196	-1.25052	0.214295	0.67026
ZNF570	-0.00943141	0.00494356	-1.90782	0.0564148	0.223187	-0.0121226	0.077892	-2.20604	0.0325379	0.161783	0.00198993	0.0701751	0.17578	0.860855	0.96663
ZNF571	0.00363854	0.00634226	0.573698	0.566172	0.764817	-0.00131498	0.121253	-0.192242	0.848419	0.922961	0.0339912	0.139931	2.00749	0.0476452	0.431608
ZNF573	-0.018686	0.0153947	-1.21379	0.224827	0.467754	-0.0255914	0.416743	-1.38857	0.171809	0.386721	-0.00274556	0.381519	-0.0980508	0.922106	0.984869
ZNF577	-0.0283242	0.0143268	-1.97701	0.0480408	0.207847	-0.0353576	0.231702	-1.5995	0.117091	0.317561	-0.0232299	0.200455	-1.23479	0.220068	0.675443
ZNF579	-0.00421564	0.00423208	-0.996116	0.319194	0.561431	-0.00558308	0.0605329	-1.14157	0.25968	0.490017	-0.000139425	0.0439267	-0.0165118	0.986862	0.997566
ZNF582	0.000803665	0.00701229	0.114608	0.908756	0.959983	-0.0188173	0.0543025	-1.26494	0.213844	0.437069	0.00640899	0.0453741	0.806052	0.422302	0.80694
ZNF583	-0.0201916	0.011998	-1.68291	0.0923926	0.290291	-0.0308084	0.22919	-1.97244	0.0547329	0.211961	-0.00491045	0.180896	-0.262046	0.793875	0.948572
ZNF584	-0.00470068	0.0056231	-0.835958	0.403178	0.636928	-0.00179772	0.060248	-0.29556	0.768928	0.880386	-0.0217731	0.100389	-1.4761	0.143347	0.590533
ZNF586	-0.0586894	0.0247498	-2.37131	0.0177252	0.1184	-0.0550194	0.75066	-1.64801	0.106328	0.302122	-0.0631673	0.724313	-1.71289	0.0901164	0.52221
ZNF587	-0.012952	0.0102562	-1.26284	0.206645	0.44627	-0.0133021	0.219992	-1.17964	0.244354	0.472543	-0.0112754	0.204506	-0.456965	0.648779	0.896595
ZNF589	-0.0307672	0.0156286	-1.96865	0.0489928	0.209612	-0.0278015	0.349359	-1.40872	0.165803	0.379485	-0.0357551	0.383286	-1.39703	0.165782	0.619393
ZNF592	-0.0347299	0.0131289	-2.6453	0.00816179	0.0788811	-0.0268732	0.331329	-1.77854	0.0820821	0.26341	-0.0589422	0.340065	-2.22217	0.0287353	0.37285
ZNF594	-0.021887	0.0097995	-2.23348	0.0255174	0.144016	-0.022797	0.234296	-2.03666	0.0476032	0.196465	-0.0189004	0.229323	-0.93206	0.353757	0.768424
ZNF595	-0.0289679	0.020917	-1.3849	0.166084	0.39911	-0.0331612	0.353147	-0.990349	0.327784	0.555651	-0.0262844	0.350645	-0.98126	0.32905	0.753718
ZNF596	-0.0350617	0.0133051	-2.6352	0.00840882	0.0800431	-0.0601585	0.198044	-3.24302	0.00227561	0.0438283	-0.00847111	0.164283	-0.443647	0.658344	0.899304
ZNF598	-0.000884791	0.00530946	-0.166644	0.86765	0.940722	-0.00132338	0.0726468	-0.221626	0.825609	0.91142	0.000771458	0.0481099	0.0664835	0.947139	0.989992
ZNF606	-0.00991588	0.00606967	-1.63368	0.102326	0.307378	-0.0096888	0.12691	-1.48102	0.145581	0.355222	-0.0113204	0.143693	-0.6958	0.488316	0.838622
ZNF608	-0.031509	0.0245263	-1.2847	0.198896	0.438802	0.00744086	0.852893	0.236659	0.813997	0.904998	-0.0920497	0.843599	-2.34829	0.0210123	0.349378
ZNF609	-0.0541723	0.0271115	-1.99813	0.0457022	0.201886	-0.0546659	1.37155	-1.63741	0.108531	0.305302	-0.0532166	1.32351	-1.14545	0.255007	0.701968
ZNF610	-0.0041944	0.00631859	-0.663819	0.506806	0.72033	-9.55771e-05	0.09462	-0.0139713	0.988915	0.995462	-0.0280009	0.100186	-1.69839	0.09283	0.524655
ZNF611	-0.0205836	0.0167559	-1.22844	0.219282	0.461571	-0.0138476	0.335789	-0.626633	0.534071	0.724717	-0.0296943	0.281038	-1.15541	0.250928	0.700891
ZNF614	-0.00119711	0.00423066	-0.282961	0.777207	0.896348	-0.00495816	0.0640639	-1.03814	0.304758	0.534576	0.0125089	0.0582217	1.372	0.173415	0.627224
ZNF615	-0.0058563	0.0043816	-1.33657	0.181363	0.418245	-0.00735418	0.0767397	-1.5236	0.134618	0.340404	0.00115737	0.0712177	0.110809	0.912011	0.983794
ZNF616	0.00368403	0.003336	1.10432	0.269452	0.511383	0.0025381	0.049847	0.698825	0.488263	0.693848	0.00986834	0.0494313	1.1696	0.245197	0.69661
ZNF618	-0.00374439	0.012753	-0.293609	0.769057	0.891307	-0.00612879	0.241213	-0.425736	0.672333	0.822863	0.00495087	0.231205	0.180092	0.857478	0.966472
ZNF621	-0.0170813	0.0100961	-1.69187	0.0906705	0.287258	-0.00793773	0.167435	-0.692916	0.491929	0.696061	-0.0488923	0.155628	-2.2882	0.0244276	0.358097
ZNF622	-0.013853	0.00392694	-3.52769	0.000419197	0.0152978	-0.0145743	0.0543553	-3.4671	0.00117045	0.0324357	-0.00890833	0.0523367	-0.809398	0.420385	0.805994
ZNF623	-0.0147162	0.0135887	-1.08297	0.278821	0.519854	-0.0178635	0.208544	-1.04159	0.303199	0.533217	-0.00940769	0.200835	-0.422375	0.673741	0.904303
ZNF624	-0.00575786	0.00709618	-0.811402	0.417135	0.649147	-0.00578889	0.113522	-0.705317	0.484254	0.690739	-0.00566597	0.12683	-0.401195	0.689211	0.911142
ZNF627	-0.0170786	0.0060069	-2.84316	0.0044669	0.057276	-0.0159131	0.103851	-2.39252	0.0209767	0.130199	-0.022235	0.107805	-1.58933	0.115434	0.558602
ZNF630	-0.0206153	0.012703	-1.62287	0.104618	0.311349	-0.0193155	0.16729	-1.23493	0.223424	0.4488	-0.0231337	0.183217	-1.06252	0.290796	0.731427
ZNF638	0.055094	0.0343258	1.60503	0.108487	0.317066	0.115594	2.20498	2.55733	0.013995	0.105634	-0.0273283	2.08868	-0.517988	0.605716	0.881347
ZNF639	-0.00176745	0.00917221	-0.192696	0.847197	0.931573	-0.00382725	0.15096	-0.372996	0.710905	0.847454	0.00642391	0.170026	0.313943	0.754278	0.931542
ZNF641	-0.139716	0.0251768	-5.5494	2.86655e-08	0.000165629	-0.211898	0.506088	-6.2695	1.36114e-07	0.000393233	-0.0497282	0.352583	-1.31774	0.190936	0.644172
ZNF644	-0.0153515	0.0249499	-0.615294	0.538361	0.743996	-0.0201791	1.02454	-0.64778	0.520424	0.716474	-0.00671345	1.00499	-0.161111	0.872361	0.97054
ZNF649	-0.00220328	0.00295692	-0.745127	0.456195	0.680582	-0.00274413	0.025459	-0.87313	0.387236	0.610272	0.00196592	0.0444637	0.225295	0.822252	0.956774
ZNF652	-0.0179479	0.0227014	-0.790609	0.429172	0.658459	0.016277	0.949161	0.589639	0.558386	0.742118	-0.0894477	0.863222	-2.24182	0.0273888	0.366592
ZNF654	-0.01202	0.0197118	-0.609786	0.542004	0.746628	0.00620486	0.59465	0.270429	0.788068	0.891083	-0.0633733	0.611692	-1.64542	0.103313	0.54169
ZNF658	-0.0705711	0.017532	-4.02527	5.691e-05	0.00554539	-0.10021	0.365905	-4.58711	3.59646e-05	0.00892838	-0.0169424	0.314098	-0.576549	0.565659	0.871135
ZNF66	0.00198386	0.0062107	0.319426	0.749403	0.880331	0.00768074	0.108961	1.13109	0.264018	0.494411	-0.0271648	0.11783	-1.76852	0.0803043	0.501065
ZNF665	-0.00161218	0.00321106	-0.502071	0.615618	0.797542	-0.0026241	0.0370566	-0.72736	0.470779	0.679997	0.00224556	0.0403245	0.318787	0.750614	0.930398
ZNF667	-0.0206284	0.0128102	-1.61031	0.107329	0.315315	-0.032135	0.327561	-2.20926	0.032298	0.161267	0.0191459	0.274962	0.707969	0.480763	0.834815
ZNF667-AS1	-0.0367413	0.0112938	-3.25322	0.00114104	0.0266921	-0.0483726	0.192855	-3.85721	0.000363203	0.0201931	0.0131745	0.216966	0.507111	0.613296	0.883474
ZNF668	0.000155129	0.00568863	0.0272701	0.978244	0.990818	-0.00182904	0.0974417	-0.288441	0.774336	0.882903	0.00833537	0.0901959	0.64739	0.519	0.85454
ZNF670-ZNF695	0.00228965	0.00355831	0.643466	0.519922	0.730927	0.00251571	0.0402083	0.636196	0.527877	0.721545	0.00132751	0.0370564	0.162729	0.87109	0.97006
ZNF671	-0.002658	0.00434335	-0.611971	0.540557	0.745516	-0.0054407	0.0544974	-1.09037	0.281363	0.511765	0.00604317	0.0464078	0.684904	0.495135	0.842523
ZNF674	-0.0148764	0.00829283	-1.79389	0.0728305	0.256282	-0.0148559	0.138826	-1.67984	0.0999304	0.292519	-0.0150262	0.19537	-0.629464	0.530613	0.861048
ZNF675	0.0567957	0.0228739	2.48299	0.0130286	0.0999299	0.0818945	0.565658	2.90544	0.00567314	0.0681484	0.0083851	0.536618	0.214202	0.830866	0.95867
ZNF677	0.000358854	0.00224022	0.160187	0.872734	0.942993	0.000507834	0.0182685	0.203283	0.839831	0.918636	-0.000252879	0.0172787	-0.0499546	0.960267	0.992364
ZNF678	-0.0160597	0.0145174	-1.10623	0.268626	0.510776	-0.0406735	0.209578	-2.29407	0.0265711	0.145388	0.0340163	0.21121	1.3451	0.181914	0.637415
ZNF680	0.0416581	0.0174175	2.39174	0.0167689	0.114946	0.0628569	0.334724	3.05679	0.00375942	0.0552015	-0.0121731	0.413832	-0.371495	0.711127	0.918826
ZNF681	-0.00684225	0.00572785	-1.19456	0.23226	0.475141	-0.00733411	0.100634	-1.18585	0.241914	0.469763	-0.0038769	0.108845	-0.2553	0.799064	0.949136
ZNF682	-0.0333879	0.0115894	-2.88089	0.00396551	0.0538489	-0.0488948	0.137477	-3.24311	0.00232264	0.0444379	-0.0109888	0.141269	-0.606455	0.545713	0.864169
ZNF684	-0.0038992	0.00634671	-0.614366	0.538973	0.744309	-0.00503263	0.1096	-0.721711	0.474212	0.682844	0.00157196	0.104407	0.102605	0.918501	0.984869
ZNF688	0.000327077	0.00632244	0.0517328	0.958742	0.983246	0.0024851	0.0984765	0.351269	0.727028	0.857064	-0.00823322	0.0917817	-0.584319	0.560443	0.869417
ZNF69	-0.00103083	0.00468628	-0.219968	0.825896	0.921775	-0.00595435	0.0508587	-1.18331	0.24291	0.470589	0.0311581	0.0530001	2.4217	0.0174968	0.33152
ZNF692	0.0124607	0.013297	0.937104	0.348705	0.5902	0.038935	0.371831	2.29977	0.0261623	0.144768	-0.0301654	0.219655	-1.4042	0.163643	0.615975
ZNF697	0.00120976	0.00528664	0.228833	0.818999	0.918163	0.00666663	0.0875182	1.0878	0.282483	0.512774	-0.01466	0.0745632	-1.4027	0.164088	0.616651
ZNF699	-0.000219446	0.005028	-0.0436448	0.965188	0.985316	0.000462741	0.0618727	0.0746081	0.940858	0.971631	-0.00152721	0.054759	-0.177842	0.85924	0.966472
ZNF7	-0.0449877	0.014799	-3.03992	0.00236644	0.0404805	-0.0569083	0.192075	-3.39713	0.00144682	0.0362768	-0.00261664	0.228562	-0.0828506	0.934159	0.986669
ZNF701	0.00512208	0.00557478	0.918796	0.358203	0.599998	0.000540822	0.0643058	0.0883758	0.929971	0.966015	0.02747	0.0593885	2.03241	0.04511	0.421319
ZNF704	-0.00546924	0.0302921	-0.18055	0.856721	0.936018	-0.0173837	1.38816	-0.486265	0.629143	0.793129	0.0248649	1.36568	0.435902	0.663934	0.90136
ZNF706	0.0571641	0.0239842	2.38341	0.017153	0.116369	0.0505286	0.624303	1.73881	0.0889183	0.27474	0.0713429	0.673963	1.67951	0.0964616	0.532081
ZNF707	-0.018107	0.00379414	-4.77237	1.82068e-06	0.000902767	-0.0134288	0.0460365	-3.18395	0.00263888	0.046979	-0.0379557	0.048427	-4.36903	3.28528e-05	0.0696807
ZNF708	-0.0502616	0.0189208	-2.65643	0.00789737	0.077614	-0.0577742	0.493202	-2.53825	0.0146777	0.108002	-0.0334617	0.517704	-0.983081	0.328158	0.753382
ZNF71	-0.0199989	0.0104289	-1.91764	0.0551569	0.220475	-0.0369939	0.115579	-2.5311	0.0153517	0.110907	-0.00237098	0.110456	-0.159282	0.873798	0.971288
ZNF710	-0.022894	0.00944588	-2.4237	0.0153632	0.109321	-0.0241161	0.178093	-2.21715	0.0317161	0.159709	-0.019145	0.180552	-1.00495	0.31757	0.747221
ZNF711	-0.0177967	0.00968925	-1.83674	0.0662479	0.243123	-0.0240607	0.195205	-2.23879	0.0301686	0.156186	0.00940347	0.182731	0.419889	0.67555	0.904896
ZNF714	-0.00121545	0.0236916	-0.0513029	0.959084	0.983247	0.000223014	0.445831	0.00798575	0.993664	0.99756	-0.00490891	0.452145	-0.109698	0.912898	0.983794
ZNF717	-0.00108435	0.0163727	-0.0662289	0.947196	0.976958	0.00147274	0.487193	0.077782	0.938347	0.970599	-0.00866389	0.486606	-0.265777	0.791008	0.948334
ZNF718	-0.0249312	0.0292852	-0.851326	0.394588	0.629294	-0.00303821	0.998414	-0.0776389	0.93846	0.97063	-0.0527995	0.943709	-1.19588	0.23483	0.686231
ZNF720	0.0110417	0.0147941	0.746357	0.455452	0.680129	0.00428311	0.34896	0.244369	0.808058	0.901952	0.0277872	0.325588	1.00719	0.316497	0.746528
ZNF721	-0.0656874	0.0304402	-2.15792	0.0309342	0.160952	-0.0780706	1.27628	-2.11828	0.0397163	0.179055	-0.0391101	1.18271	-0.724345	0.470701	0.828801
ZNF727	0.00342584	0.00594032	0.57671	0.564135	0.763456	0.00190821	0.0597699	0.284596	0.777282	0.884966	0.0089642	0.067437	0.699851	0.485795	0.837512
ZNF736	0.0225651	0.0185917	1.21372	0.224854	0.467754	0.0313836	0.444626	1.41161	0.164954	0.378587	0.00205768	0.442657	0.0606918	0.951737	0.990647
ZNF737	0.0119424	0.0110222	1.08348	0.278594	0.519749	-0.000761474	0.20155	-0.0581871	0.953858	0.976924	0.0429524	0.187855	2.10076	0.0384104	0.403886
ZNF738	-0.0103588	0.00845008	-1.22588	0.220244	0.462668	-0.00537885	0.116513	-0.543702	0.589335	0.763334	-0.0237933	0.119511	-1.46429	0.14654	0.593766
ZNF74	-0.0107304	0.00685402	-1.56557	0.11745	0.330613	-0.00842029	0.133338	-1.11988	0.268716	0.499161	-0.0220868	0.137629	-1.32489	0.188506	0.642253
ZNF740	-0.00419402	0.00497291	-0.843375	0.399019	0.633475	-0.00706937	0.102713	-1.33228	0.189488	0.409295	0.0165589	0.115378	1.16158	0.248424	0.700121
ZNF746	-0.00722376	0.0117316	-0.615753	0.538057	0.743996	0.00721597	0.211612	0.528508	0.599748	0.771363	-0.0479583	0.244706	-2.09131	0.0392698	0.405175
ZNF749	0.00120704	0.00551878	0.218715	0.826872	0.92224	0.00538935	0.0664154	0.891718	0.377295	0.601382	-0.0197772	0.109812	-1.46089	0.147469	0.595651
ZNF75A	-0.034025	0.0127136	-2.67626	0.00744478	0.074783	-0.0388745	0.28021	-2.51606	0.0155096	0.111115	-0.0238561	0.25232	-1.06627	0.289107	0.729776
ZNF75D	-0.0193913	0.0120394	-1.61065	0.107255	0.315315	-0.0170046	0.288479	-1.22083	0.228521	0.454064	-0.0264425	0.255614	-1.10449	0.272275	0.71552
ZNF76	-0.0206651	0.0153308	-1.34794	0.177677	0.413624	-0.00745864	0.417975	-0.381506	0.704626	0.84278	-0.0417534	0.308442	-1.69007	0.0944161	0.527153
ZNF761	-0.00267082	0.00900745	-0.296512	0.766839	0.890354	-0.0208836	0.0670517	-1.32037	0.194816	0.414273	0.00607135	0.0516749	0.554054	0.580892	0.876668
ZNF765	0.00460961	0.00380282	1.21216	0.225453	0.468753	0.00381989	0.0487915	0.891759	0.377274	0.601382	0.00754745	0.0424713	0.913521	0.363368	0.774315
ZNF766	-0.00894352	0.0104625	-0.854814	0.392654	0.627528	-0.00648553	0.174948	-0.535213	0.595142	0.768002	-0.0161429	0.186237	-0.778405	0.438337	0.815488
ZNF768	-0.00193437	0.00439084	-0.440547	0.659541	0.826913	-0.00118156	0.0802167	-0.223238	0.824362	0.91087	-0.00359602	0.0507218	-0.457307	0.648534	0.896595
ZNF77	-0.00844663	0.00453554	-1.86232	0.0625582	0.236404	-0.00734558	0.0599722	-1.45285	0.153215	0.364462	-0.012984	0.065137	-1.26504	0.209068	0.664666
ZNF770	0.0384287	0.0155281	2.47478	0.0133317	0.101222	0.0175868	0.254301	0.919881	0.362548	0.587355	0.0788262	0.285637	2.96146	0.00389965	0.215619
ZNF771	-0.000908723	0.0116346	-0.078105	0.937745	0.972763	0.00690287	0.235627	0.493865	0.623807	0.789391	-0.0185328	0.179463	-0.882747	0.379685	0.78456
ZNF773	-0.00548575	0.00399911	-1.37174	0.170143	0.403567	-0.00713152	0.0630337	-1.65557	0.104778	0.299882	0.00478604	0.0546711	0.444739	0.657558	0.899195
ZNF774	-0.0279372	0.0111723	-2.50057	0.0123995	0.0979416	-0.0309993	0.13913	-2.04688	0.0469686	0.194611	-0.0242809	0.135851	-1.46725	0.145735	0.593625
ZNF776	0.00392086	0.00476428	0.822969	0.410525	0.643798	0.00956123	0.0702293	1.74068	0.0885847	0.274519	-0.0132123	0.0655919	-1.38013	0.170907	0.625197
ZNF777	-0.00939489	0.00696616	-1.34865	0.17745	0.413264	-0.0168211	0.134986	-2.13076	0.0386171	0.176737	0.0167303	0.120896	1.12989	0.261472	0.70894
ZNF778	-0.0118107	0.0063891	-1.84857	0.0645193	0.240511	-0.0149061	0.115405	-1.92469	0.0606146	0.22345	-0.00521575	0.0932302	-0.461387	0.645615	0.896595
ZNF780A	-0.00956321	0.0118764	-0.805226	0.420689	0.651848	-0.0331759	0.0749691	-1.6436	0.108818	0.305812	0.00293978	0.0871591	0.200149	0.841808	0.962248
ZNF780B	-0.0197695	0.0208967	-0.946058	0.344119	0.58627	-0.00556215	0.813288	-0.219231	0.827463	0.912681	-0.0497363	0.783653	-1.3498	0.180409	0.635282
ZNF782	0.0690384	0.02003	3.44675	0.000567377	0.0186022	0.0697622	0.73912	2.88225	0.0060365	0.0700348	0.0674657	0.695077	1.89091	0.0617983	0.464808
ZNF783	-0.0287904	0.0164089	-1.75456	0.0793342	0.268081	-0.0515166	0.349965	-2.34375	0.0235751	0.138502	-0.000181469	0.252597	-0.00735831	0.994145	0.99916
ZNF785	-0.0213342	0.0146239	-1.45886	0.144602	0.371504	-0.0194518	0.314296	-1.09668	0.278626	0.509139	-0.0253302	0.297456	-0.980181	0.32958	0.754145
ZNF786	-0.0167202	0.0119286	-1.40169	0.161008	0.39175	-0.0109024	0.243679	-0.78694	0.435449	0.651346	-0.0333952	0.264407	-1.42381	0.157899	0.610983
ZNF787	-0.012748	0.00587659	-2.16928	0.0300615	0.158771	-0.0150614	0.0987697	-2.32413	0.0246996	0.141301	-0.00204119	0.0806754	-0.146412	0.883918	0.974113
ZNF789	-0.0270983	0.0164535	-1.64696	0.0995653	0.302544	-0.0167877	0.307456	-0.774807	0.442513	0.656694	-0.0411433	0.337922	-1.62699	0.107177	0.548473
ZNF79	-0.0103481	0.0045427	-2.27795	0.0227294	0.135812	-0.0134419	0.0581086	-2.76802	0.00816358	0.0811861	0.0113229	0.0667903	0.881005	0.380622	0.784766
ZNF790	-0.0164062	0.0118691	-1.38226	0.166892	0.400023	-0.00676355	0.20286	-0.483541	0.63106	0.794134	-0.0412052	0.20549	-1.83692	0.0694659	0.482711
ZNF791	-0.0168012	0.0131889	-1.27389	0.202702	0.442469	-0.00813803	0.362206	-0.519977	0.605633	0.775973	-0.0380253	0.336238	-1.55224	0.124054	0.569462
ZNF793	-0.0169248	0.0100645	-1.68164	0.0926392	0.290513	-0.0188802	0.231757	-1.63127	0.109824	0.307303	-0.0108605	0.221111	-0.532836	0.595438	0.879633
ZNF800	0.00825797	0.0175027	0.471811	0.637062	0.811853	0.0128267	0.462213	0.640017	0.525413	0.719665	-0.00642766	0.436069	-0.178888	0.858421	0.966472
ZNF804A	-0.0485079	0.049525	-0.979464	0.327351	0.569451	-0.0467542	3.9877	-0.745691	0.459738	0.671195	-0.0514173	3.936	-0.636691	0.525973	0.858787
ZNF804B	0.045526	0.0484083	0.940458	0.346983	0.588913	-0.0342544	1.17293	-0.543805	0.589475	0.763418	0.160616	0.994064	2.12297	0.0367876	0.397672
ZNF805	-0.00362677	0.00458349	-0.791268	0.428787	0.658218	-0.00651841	0.0586604	-1.34463	0.185496	0.403082	0.0207477	0.0611931	1.47413	0.144032	0.591274
ZNF808	-0.00479826	0.00414736	-1.15694	0.247295	0.48934	-0.00425116	0.0488638	-0.919925	0.362525	0.587355	-0.00706315	0.0495658	-0.751197	0.454461	0.821741
ZNF81	-0.0439784	0.0151114	-2.91028	0.00361105	0.0509767	-0.0515467	0.363292	-2.97957	0.00464399	0.0605673	-0.0196153	0.344597	-0.631948	0.528995	0.860753
ZNF814	-0.0483548	0.0225195	-2.14724	0.031774	0.163409	-0.0327375	0.426042	-1.14281	0.25921	0.48945	-0.0736183	0.522798	-2.02055	0.0462476	0.425508
ZNF821	-0.064972	0.0236825	-2.74346	0.00607948	0.0682593	-0.0692574	0.630991	-2.33335	0.0241652	0.140068	-0.0574642	0.547667	-1.46268	0.14698	0.594898
ZNF823	-0.00185349	0.00552974	-0.335186	0.737485	0.874628	-0.00588554	0.0872517	-0.963606	0.340402	0.56714	0.016473	0.0661496	1.26505	0.209063	0.664666
ZNF827	0.0204492	0.028165	0.726052	0.467807	0.690242	0.00515701	1.00094	0.144171	0.88601	0.941983	0.0453981	0.98463	0.993639	0.323017	0.75066
ZNF829	0.0020461	0.00325884	0.62786	0.530095	0.738847	0.00339102	0.0454027	0.975996	0.334293	0.561819	-0.0077939	0.0698935	-0.829323	0.409079	0.801815
ZNF83	-0.0259771	0.0407166	-0.637999	0.523474	0.73369	-0.0345894	0.601635	-0.500286	0.619784	0.786884	-0.0214044	0.439251	-0.424865	0.672032	0.903691
ZNF830	-0.00256535	0.00861486	-0.297782	0.76587	0.89007	-0.0247322	0.0680197	-1.67109	0.103066	0.297088	0.00879399	0.0756299	0.830037	0.408677	0.801815
ZNF831	-0.00344176	0.00263426	-1.30654	0.191369	0.430246	-0.00481719	0.0230834	-1.76168	0.0849275	0.268368	0.0143061	0.0443344	1.45647	0.148684	0.597841
ZNF836	-0.0104193	0.00979884	-1.06332	0.287637	0.528279	-0.0199912	0.0713154	-0.957687	0.344519	0.570572	-0.00771398	0.0698525	-0.695108	0.488748	0.838849
ZNF839	-0.0273045	0.00937615	-2.91213	0.00358978	0.0508376	-0.0268876	0.153441	-2.47914	0.0169895	0.116699	-0.0285382	0.168876	-1.52977	0.129522	0.577557
ZNF84	-0.0299679	0.0163122	-1.83715	0.0661879	0.243123	-0.0283531	0.426845	-1.498	0.141127	0.349595	-0.0346302	0.444182	-1.07675	0.284419	0.72818
ZNF844	-0.000300043	0.00185824	-0.161466	0.871727	0.942993	-0.00028281	0.0108902	-0.139453	0.889715	0.943811	-0.000390252	0.00991645	-0.0841087	0.933154	0.986508
ZNF846	-0.0238232	0.0138446	-1.72076	0.0852943	0.278514	-0.0319884	0.218972	-1.68063	0.0999307	0.292519	-0.0146498	0.198317	-0.72615	0.469599	0.828546
ZNF85	-0.00854238	0.0049806	-1.71513	0.0863213	0.27989	-0.0109463	0.0640067	-1.99851	0.0517351	0.206084	0.00293889	0.0703674	0.245521	0.806602	0.951571
ZNF852	-0.00165201	0.00564255	-0.292777	0.769693	0.891954	-1.39968e-05	0.100629	-0.00220613	0.99825	0.999354	-0.00784984	0.127985	-0.636065	0.526321	0.858942
ZNF862	-0.0553566	0.0232098	-2.38505	0.0170767	0.115945	-0.0710019	0.521128	-2.50146	0.0160804	0.113585	-0.0237873	0.404809	-0.589966	0.556693	0.868419
ZNF865	0.00717163	0.00482742	1.4856	0.137384	0.361827	0.00832833	0.0722605	1.53799	0.131065	0.334937	0.00269318	0.0599945	0.25276	0.80102	0.949406
ZNF880	-0.00172713	0.00894	-0.193191	0.846809	0.931573	-0.0334394	0.070046	-1.6809	0.10131	0.293746	0.00629777	0.0685615	0.629309	0.530714	0.861048
ZNF891	-0.00271903	0.00871963	-0.311829	0.75517	0.883779	-0.000341241	0.232665	-0.0352178	0.972062	0.985481	-0.0128453	0.263336	-0.642403	0.522217	0.856599
ZNF90	-0.00670656	0.00716002	-0.936667	0.34893	0.590371	-0.0121183	0.105081	-1.51623	0.136467	0.343103	0.0152902	0.0729112	0.948911	0.345308	0.763921
ZNF91	-0.00638771	0.0322132	-0.198295	0.842815	0.931125	-0.0809303	1.46724	-1.79441	0.0794786	0.259545	0.0712407	1.41688	1.54785	0.125107	0.571211
ZNF92	0.0089547	0.00794091	1.12767	0.259461	0.501914	0.0043489	0.118913	0.472189	0.639078	0.800996	0.0222969	0.140413	1.42239	0.158311	0.61108
ZNF98	0.00336212	0.00268459	1.25238	0.210432	0.449741	0.00431399	0.0339592	1.51305	0.137271	0.344175	-0.00407617	0.0158437	-0.511421	0.610287	0.882526
ZNFX1	-0.0150363	0.0101752	-1.47773	0.13948	0.364667	-0.00312384	0.228966	-0.271408	0.78732	0.890503	-0.057656	0.227271	-2.64834	0.00952592	0.288198
ZNHIT1	0.00167723	0.00615753	0.272388	0.785324	0.901217	-0.0029558	0.0801704	-0.386969	0.700606	0.840379	0.0102759	0.0616556	0.987502	0.325999	0.752406
ZNHIT3	-0.0166842	0.0106094	-1.57259	0.115813	0.327961	-0.0317631	0.162641	-2.47218	0.0172826	0.117555	0.0156337	0.135324	0.831152	0.40805	0.801815
ZNHIT6	0.0139714	0.0138634	1.00779	0.313555	0.555998	0.022577	0.411711	1.39125	0.171002	0.38613	-0.00927439	0.37682	-0.347729	0.728842	0.924736
ZNRF1	-0.00446902	0.0275711	-0.162091	0.871234	0.942993	-0.0665498	0.669436	-1.67905	0.100239	0.292687	0.0537351	0.74659	1.40016	0.164845	0.61749
ZNRF2	-0.0302694	0.0121671	-2.4878	0.0128537	0.0996892	-0.0341614	0.263169	-2.39854	0.0206745	0.129348	-0.0197577	0.238929	-0.84411	0.400808	0.799127
ZNRF3	-0.0107695	0.0147109	-0.732076	0.464122	0.686962	-0.0150534	0.352969	-0.901795	0.371975	0.596523	0.00412674	0.352644	0.132575	0.89482	0.978001
ZP3	-0.0124572	0.00536045	-2.3239	0.0201308	0.126512	-0.0112832	0.0548111	-1.99377	0.0522692	0.206716	-0.0227023	0.107557	-1.35793	0.177824	0.631317
ZPBP	-0.0868544	0.030792	-2.82068	0.00479216	0.0596105	-0.0815795	0.272809	-2.35678	0.0235568	0.138484	-0.106856	0.571439	-1.58528	0.116897	0.558882
ZPR1	-0.0112928	0.00515832	-2.18924	0.0285792	0.153467	-0.0121554	0.0694989	-2.16425	0.0357995	0.169479	-0.00664327	0.0856698	-0.509455	0.611659	0.883109
ZRANB1	-0.0190481	0.0175082	-1.08795	0.276616	0.518115	-0.0160568	0.484879	-0.824442	0.414044	0.632592	-0.031648	0.552375	-0.791765	0.430544	0.811188
ZRANB2	-0.0337127	0.0256255	-1.31559	0.188311	0.42669	-0.0249389	1.2576	-0.794308	0.431192	0.647545	-0.0512189	1.21395	-1.15489	0.251142	0.700891
ZRANB2-AS1	-0.0135174	0.00974855	-1.38661	0.165561	0.39822	-0.0147464	0.0646739	-1.48474	0.145441	0.355106	0.0188326	0.27778	0.369582	0.712699	0.918826
ZRANB3	-0.0269115	0.0290035	-0.927871	0.353474	0.594818	-0.0296963	0.88552	-0.837557	0.406713	0.626497	-0.0212792	0.893435	-0.422006	0.67401	0.904419
ZRSR2	-0.00345132	0.0105989	-0.325629	0.744705	0.877696	0.0083489	0.276393	0.649954	0.519032	0.715232	-0.0286213	0.235247	-1.52562	0.130551	0.578842
ZSCAN1	-0.0134222	0.00644531	-2.08248	0.0372988	0.180089	-0.0202109	0.0750855	-2.6262	0.0117955	0.0971551	0.0025252	0.0748302	0.214084	0.830957	0.95867
ZSCAN12	0.00174575	0.00589858	0.295961	0.76726	0.890654	0.00327382	0.0969238	0.494022	0.623697	0.789338	-0.00408267	0.101787	-0.315451	0.753137	0.930928
ZSCAN16-AS1	-0.0103925	0.0119279	-0.871283	0.3836	0.619983	-0.00909476	0.259266	-0.657782	0.514035	0.712561	-0.0141688	0.247491	-0.600752	0.549489	0.865508
ZSCAN18	-0.0272714	0.0165208	-1.65073	0.0987931	0.300989	-0.0266866	0.283001	-1.36886	0.17785	0.393798	-0.0287612	0.29019	-0.924306	0.357757	0.770882
ZSCAN21	-0.0139215	0.00591801	-2.35239	0.018653	0.121568	-0.0091318	0.0745872	-1.32083	0.193246	0.412542	-0.0270513	0.0790221	-2.36321	0.0202327	0.345864
ZSCAN23	0.0120133	0.0113677	1.0568	0.290603	0.532035	0.00645216	0.212643	0.482691	0.631659	0.794628	0.0265446	0.187281	1.22849	0.22241	0.676184
ZSCAN25	-0.0118794	0.00650297	-1.82677	0.0677344	0.245716	-0.0161426	0.127177	-2.26506	0.0283799	0.15031	0.00932502	0.108237	0.586691	0.558855	0.86889
ZSCAN29	-0.00703647	0.00406258	-1.73202	0.0832696	0.275187	-0.00718116	0.0753228	-1.6389	0.108219	0.305019	-0.0061503	0.0689224	-0.567155	0.571997	0.873845
ZSCAN30	-0.000791675	0.00959193	-0.0825355	0.934221	0.971375	-0.00813091	0.23755	-0.760149	0.451136	0.664333	0.0293407	0.268902	1.35375	0.179148	0.632906
ZSCAN31	-0.00350141	0.00393568	-0.889657	0.37365	0.612696	-0.0048165	0.0498369	-1.1777	0.245117	0.47354	0.0129733	0.0683476	0.896239	0.372547	0.781051
ZSCAN32	-0.00926346	0.00414573	-2.23446	0.0254531	0.144016	-0.00934723	0.0542854	-2.10248	0.0411471	0.181641	-0.00870501	0.0658279	-0.758347	0.450191	0.819467
ZSCAN5A	-0.0520997	0.0190869	-2.72961	0.00634094	0.0690631	-0.0688007	0.425738	-2.82833	0.00696664	0.074141	-0.0253466	0.37079	-0.823264	0.412497	0.803447
ZSCAN9	-0.00391916	0.004456	-0.879523	0.379118	0.616788	-0.00548892	0.0584589	-1.03536	0.30604	0.536091	-0.000140733	0.0583757	-0.0171105	0.986386	0.997192
ZSWIM3	-0.00463994	0.00806736	-0.57515	0.56519	0.763988	-0.00469836	0.147783	-0.492954	0.624446	0.789767	-0.00449233	0.115982	-0.296524	0.767502	0.937553
ZSWIM4	-0.0283156	0.00866605	-3.26741	0.00108535	0.0260215	-0.0347921	0.11966	-3.36209	0.00158842	0.0380825	-0.0131102	0.125001	-0.826823	0.410487	0.802511
ZSWIM5	-0.00298566	0.0293279	-0.101803	0.918913	0.964659	0.0112706	1.42614	0.298579	0.766638	0.879056	-0.0246987	1.28662	-0.530188	0.597265	0.880432
ZSWIM6	0.052628	0.0318283	1.6535	0.0982298	0.299866	0.0649523	1.4828	1.62716	0.110698	0.308552	0.0311161	1.42388	0.590014	0.556634	0.868419
ZSWIM7	-0.0166678	0.0116052	-1.43623	0.150936	0.379763	-0.0334085	0.223415	-2.49023	0.0165321	0.115087	0.0331008	0.264167	1.43097	0.155844	0.608476
ZSWIM8	0.00165064	0.0153764	0.107349	0.914512	0.962661	0.00284494	0.434808	0.151351	0.880376	0.938527	-0.000765018	0.333521	-0.0286169	0.977232	0.995811
ZW10	-0.0130679	0.0063738	-2.05025	0.0403398	0.18797	-0.016636	0.121937	-2.39199	0.0210032	0.130211	0.00564815	0.110285	0.354592	0.723711	0.921033
ZWILCH	-0.0133398	0.00468956	-2.84458	0.004447	0.057276	-0.0148284	0.0577932	-2.76932	0.00813579	0.0809795	-0.00843834	0.0527802	-0.86847	0.387408	0.788879
ZXDC	-0.0330945	0.0197715	-1.67384	0.0941612	0.291851	-0.074037	0.58911	-2.63276	0.0115703	0.096087	0.00692756	0.460965	0.249161	0.803794	0.95074
ZYG11B	-0.0245824	0.0260397	-0.944035	0.345152	0.587482	-0.0111701	1.04782	-0.343091	0.73313	0.860631	-0.0483964	1.0271	-1.11559	0.267518	0.712592
ZYX	-0.00360837	0.0115637	-0.312044	0.755007	0.883779	-0.00928509	0.280783	-0.692934	0.491918	0.696061	0.0129533	0.241756	0.565955	0.572809	0.873845
ZZEF1	-0.0596928	0.0252029	-2.36849	0.0178607	0.118773	-0.0306698	0.820271	-0.946919	0.348746	0.575072	-0.104236	0.777017	-2.59777	0.0109338	0.296026

### Sheet: In-SST
gene	Meta_logFC	Meta_se	Meta_tstat	Meta_P.Value	Meta_adj.P.Val	McLean_logFC	McLean_AveExpr	McLean_t	McLean_p_val	McLean_p_adj.loc	MtSinai_logFC	MtSinai_AveExpr	MtSinai_t	MtSinai_p_val	MtSinai_p_adj.loc
A1BG	0.00854907	0.0037272	2.2937	0.021808	0.152352	0.00886442	0.0410355	2.28507	0.0263784	0.183613	0.00476172	0.0500458	0.354195	0.724096	0.929481
A1BG-AS1	-0.00697767	0.00539958	-1.29226	0.196266	0.468566	-0.00709042	0.065248	-1.19963	0.23567	0.507341	-0.00640879	0.0592411	-0.48273	0.630564	0.900267
A2M	0.00837804	0.00566093	1.47998	0.13888	0.389787	0.0092031	0.0511966	1.51062	0.136882	0.391358	0.00316249	0.0607741	0.206464	0.836936	0.962307
A2ML1	-6.27148e-05	0.00743206	-0.00843841	0.993267	0.997691	0.00214068	0.0737371	0.274336	0.784903	0.899478	-0.0215917	0.133306	-0.885223	0.378606	0.789992
A2ML1-AS1	-0.024404	0.0158766	-1.5371	0.124268	0.368835	-0.0219449	0.138135	-1.24156	0.221214	0.49208	-0.0346753	0.251042	-0.959904	0.339906	0.77192
AAAS	-0.00267884	0.00657074	-0.407693	0.683499	0.848928	0.000444073	0.0914878	0.0597402	0.952589	0.980477	-0.0138394	0.0743557	-0.984843	0.327578	0.762492
AACS	-0.047319	0.0252636	-1.87301	0.0610667	0.253731	-0.0465271	0.497429	-1.50572	0.13814	0.392754	-0.0489155	0.508207	-1.11488	0.268137	0.723673
AADAT	-0.01013	0.00982092	-1.03147	0.302321	0.580952	-0.0172594	0.145048	-1.64539	0.105867	0.348495	0.0405046	0.149113	1.44894	0.151162	0.61401
AAGAB	-0.0105508	0.0156192	-0.675502	0.499357	0.737766	-0.0223742	0.295418	-1.2309	0.22385	0.494798	0.0228148	0.280806	0.747156	0.457091	0.830193
AAK1	-0.0251865	0.0454463	-0.554202	0.579441	0.786764	-0.00641122	2.75534	-0.120953	0.90419	0.957817	-0.0772885	2.9688	-0.875296	0.383951	0.792906
AAMDC	0.0179576	0.0141817	1.26625	0.205424	0.477888	0.0105137	0.199887	0.646238	0.520941	0.744242	0.0415123	0.238265	1.43442	0.155227	0.61914
AAMP	-0.0172301	0.0096693	-1.78194	0.0747587	0.282208	-0.0201312	0.137265	-1.77411	0.0818463	0.30599	-0.0095386	0.0945589	-0.516258	0.607054	0.891295
AAR2	-0.0206976	0.0067096	-3.08478	0.00203704	0.0508096	-0.0187366	0.0981132	-2.55041	0.013715	0.139354	-0.030559	0.102071	-1.85494	0.0671733	0.486697
AARS	-0.0175606	0.0194667	-0.902086	0.367011	0.637716	-0.0257521	0.481553	-1.14478	0.257493	0.526932	0.00686588	0.435657	0.176749	0.860138	0.967991
AARS2	-0.00776807	0.00754609	-1.02942	0.303284	0.581821	-0.00484234	0.082144	-0.598708	0.551943	0.765329	-0.0274328	0.099443	-1.30829	0.194406	0.661843
AASDH	-0.02336	0.0195503	-1.19487	0.232139	0.507969	-0.0248247	0.398753	-1.11399	0.270361	0.538578	-0.0184659	0.381042	-0.453323	0.651505	0.905772
AASDHPPT	0.00817901	0.0224063	0.365031	0.715088	0.868493	0.00734595	0.391174	0.29845	0.766538	0.889785	0.0122087	0.426555	0.225526	0.822137	0.958703
AASS	-0.00268607	0.00645346	-0.416221	0.677248	0.84528	-0.0121867	0.0180813	-0.998893	0.324108	0.590065	0.00100498	0.013986	0.132157	0.895181	0.976327
AATF	-0.015097	0.0134483	-1.1226	0.261609	0.538648	-0.0175792	0.284157	-1.20879	0.232161	0.503348	-0.00044353	0.318244	-0.0125523	0.990015	0.996836
AATK	-0.0184459	0.0301128	-0.612559	0.540168	0.762291	-0.0229474	0.613751	-0.606573	0.546839	0.761843	-0.0106623	0.551055	-0.214333	0.830816	0.961086
ABAT	0.0117113	0.0376004	0.311467	0.755446	0.890249	0.00508541	1.16275	0.11277	0.910643	0.961213	0.0268251	1.29579	0.393862	0.694698	0.919687
ABCA1	-0.04017	0.0179577	-2.23692	0.0252918	0.163724	-0.0512054	0.238121	-2.32658	0.0242918	0.1788	-0.0181902	0.272785	-0.585631	0.559721	0.874161
ABCA10	-0.131531	0.0427215	-3.07881	0.0020783	0.0512041	-0.136289	1.08645	-2.53718	0.0143641	0.14079	-0.123342	1.13458	-1.75018	0.0838011	0.5161
ABCA2	-0.00134197	0.0138629	-0.0968027	0.922883	0.969094	-0.00510143	0.341881	-0.314103	0.754688	0.884654	0.00874904	0.265168	0.328803	0.743137	0.9347
ABCA3	-0.0282615	0.0292888	-0.964925	0.334582	0.608356	-0.0401021	0.790966	-1.15695	0.252532	0.522824	0.00129846	0.716396	0.0237087	0.981142	0.996626
ABCA5	-0.0490715	0.0446627	-1.09871	0.271894	0.549641	-0.0503765	1.58692	-0.970165	0.336414	0.599683	-0.0453608	1.61577	-0.518051	0.605808	0.891151
ABCA6	-0.0403381	0.0220036	-1.83325	0.0667658	0.265433	-0.0678885	0.46491	-2.55445	0.0135747	0.138954	0.019705	0.461935	0.502239	0.616836	0.896353
ABCA7	0.00559962	0.00945837	0.592028	0.553832	0.770285	0.0200446	0.12831	1.77776	0.0812377	0.304949	-0.0287049	0.0770389	-1.65201	0.102329	0.542212
ABCA8	0.0019895	0.00364389	0.545983	0.585078	0.789871	-0.000230216	0.0390654	-0.054129	0.957038	0.983121	0.00811578	0.0218136	1.14862	0.254031	0.710045
ABCA9	-0.0227701	0.0256745	-0.886877	0.375145	0.645444	-0.0490529	0.485461	-1.67406	0.100069	0.337639	0.064109	0.503048	1.20338	0.232267	0.693679
ABCA9-AS1	-0.0113746	0.00639738	-1.778	0.0754034	0.283979	-0.0132567	0.0429208	-2.00895	0.0500928	0.240143	0.0180484	0.107279	0.691756	0.491182	0.84832
ABCB1	-0.0139219	0.0159863	-0.870866	0.383827	0.653534	-0.00374302	0.106772	-0.210444	0.834402	0.924801	-0.0567128	0.215914	-1.55514	0.123799	0.579151
ABCB10	-0.0333515	0.016486	-2.02302	0.043071	0.213782	-0.0435446	0.324711	-2.41324	0.0193367	0.159839	0.0181427	0.367881	0.447344	0.655798	0.90784
ABCB7	-0.0289376	0.0182227	-1.588	0.112287	0.351275	-0.0448832	0.341346	-2.12346	0.038448	0.214958	0.0172273	0.318358	0.479007	0.6332	0.900267
ABCB8	-0.0314335	0.0175584	-1.79022	0.0734185	0.279974	-0.042401	0.248758	-2.03852	0.0467119	0.232573	-0.00423856	0.254783	-0.12941	0.897348	0.976327
ABCB9	-0.0290031	0.0251537	-1.15304	0.248895	0.525006	-0.0307798	0.551723	-1.03279	0.306437	0.575595	-0.0246032	0.50919	-0.524586	0.601276	0.888724
ABCC1	-0.0309069	0.020154	-1.53353	0.125145	0.369871	-0.0405133	0.373189	-1.72133	0.0910804	0.323454	-0.00449894	0.396284	-0.11529	0.908495	0.978894
ABCC10	0.00217529	0.0119483	0.182058	0.855537	0.938905	0.010458	0.231783	0.767573	0.44618	0.687575	-0.0254052	0.178348	-1.02183	0.309845	0.749833
ABCC4	-0.0100617	0.00855844	-1.17565	0.239736	0.515593	-0.00219855	0.121692	-0.220285	0.826504	0.920818	-0.0319082	0.111656	-1.91804	0.0585624	0.464866
ABCC5	-0.0367548	0.0318158	-1.15524	0.247994	0.52387	-0.0397928	1.0394	-1.09378	0.279045	0.547291	-0.0268768	0.987125	-0.409699	0.683087	0.916214
ABCC8	-0.03668	0.0228139	-1.60779	0.107881	0.344068	-0.0322196	0.497671	-1.14876	0.255864	0.525181	-0.0454014	0.475421	-1.15762	0.250355	0.707298
ABCC9	0.000273855	0.00313775	0.0872775	0.930451	0.972798	0.00104466	0.0245238	0.270435	0.787886	0.901288	-0.00122109	0.00747887	-0.226984	0.820997	0.958703
ABCD2	0.0154872	0.0117393	1.31926	0.187082	0.456706	0.00692049	0.197646	0.553157	0.582504	0.783817	0.078583	0.208134	2.31445	0.0231269	0.367503
ABCD3	-0.0233723	0.0159234	-1.4678	0.142159	0.393359	-0.0221761	0.308842	-1.22476	0.226135	0.496776	-0.027455	0.328607	-0.820765	0.414143	0.807939
ABCD4	0.0520338	0.0225414	2.30836	0.0209789	0.149528	0.0705714	0.540937	2.60938	0.0117914	0.130593	0.00985748	0.468324	0.241639	0.809659	0.955398
ABCE1	0.0612893	0.0148663	4.1227	3.74456e-05	0.00717264	0.0508533	0.258817	3.12609	0.00288612	0.0771087	0.114164	0.257801	3.11785	0.00250741	0.261029
ABCF1	-0.0166679	0.00963424	-1.73007	0.0836169	0.301089	-0.0226904	0.143365	-2.19805	0.0323789	0.19844	0.0240003	0.217624	0.894687	0.373555	0.788795
ABCF3	-0.00329893	0.00725706	-0.454583	0.649409	0.829677	-0.00563734	0.0829056	-0.751509	0.455703	0.694462	0.0308566	0.0910744	1.07631	0.2855	0.736512
ABCG1	0.00157654	0.0161628	0.0975412	0.922297	0.968879	-0.000653514	0.2668	-0.0377317	0.970045	0.987042	0.016612	0.263283	0.369379	0.712847	0.926745
ABCG4	-0.0107432	0.00529374	-2.02942	0.0424154	0.212173	-0.0111355	0.0763255	-1.96982	0.0541461	0.24946	-0.00794842	0.0780338	-0.526753	0.599777	0.888145
ABCG8	-0.0131522	0.00854705	-1.5388	0.123854	0.368588	-0.019311	0.0611933	-1.86151	0.0697228	0.280905	-0.000135523	0.0579341	-0.00898614	0.992852	0.997501
ABHD10	0.00965313	0.00990899	0.97418	0.329967	0.603391	0.00419581	0.147712	0.404053	0.687815	0.843739	0.0652048	0.163072	1.96808	0.0526141	0.45336
ABHD11	-0.00884927	0.00478755	-1.84839	0.0645456	0.260232	-0.00775689	0.0616707	-1.45079	0.152789	0.411762	-0.0132681	0.0403045	-1.23384	0.220762	0.685894
ABHD12	-0.0448537	0.0254773	-1.76053	0.0783175	0.289587	-0.060566	0.580765	-2.20157	0.0321143	0.198138	0.0498222	0.615802	0.737782	0.462813	0.833641
ABHD12B	-0.00345766	0.00265301	-1.3033	0.192473	0.463283	-0.00354425	0.0159618	-1.24537	0.218527	0.489493	-0.00288317	0.0147495	-0.393325	0.695093	0.919703
ABHD13	0.0167963	0.0107134	1.56778	0.116932	0.358473	0.0200685	0.149825	1.71981	0.0913594	0.32385	-0.000762987	0.17996	-0.0282261	0.97755	0.996626
ABHD15-AS1	0.00964729	0.0166382	0.579828	0.562031	0.776253	0.0153339	0.119579	0.834692	0.40885	0.659594	-0.0163073	0.265171	-0.415505	0.67885	0.915966
ABHD17A	-0.0153427	0.0127246	-1.20576	0.227912	0.504313	-0.0150352	0.268526	-1.05015	0.29846	0.567924	-0.016499	0.194187	-0.594325	0.55392	0.871789
ABHD17B	-0.0190866	0.0139998	-1.36334	0.172775	0.436374	-0.0266478	0.280235	-1.78441	0.0801374	0.302697	0.035763	0.247158	0.889153	0.376559	0.789918
ABHD17C	-0.0126072	0.00968188	-1.30214	0.192869	0.463283	-0.021032	0.177069	-1.96864	0.054286	0.24946	0.0261069	0.162201	1.13995	0.257602	0.712779
ABHD18	-0.0790067	0.0346534	-2.27991	0.0226129	0.155624	-0.106185	0.92371	-2.72318	0.00875835	0.1167	0.0231127	0.93151	0.305789	0.760534	0.941602
ABHD2	-0.0695333	0.0347416	-2.00144	0.0453452	0.219415	-0.0407095	1.09004	-0.967606	0.337679	0.60118	-0.131316	1.08075	-2.13188	0.035988	0.410138
ABHD3	0.0358549	0.0208401	1.72047	0.0853463	0.30392	0.050011	0.350524	2.0325	0.0471853	0.233922	-7.24943e-05	0.351795	-0.00184939	0.998529	0.999155
ABHD5	-0.0171201	0.0132958	-1.28763	0.197875	0.469817	-0.0131718	0.251336	-0.855005	0.396434	0.649447	-0.0286471	0.221512	-1.08831	0.279626	0.732009
ABHD6	-0.000828454	0.0176219	-0.0470128	0.962503	0.986581	-0.019614	0.324701	-1.00695	0.318577	0.586222	0.0838578	0.299378	2.02765	0.0458209	0.433689
ABHD8	0.00300939	0.015708	0.191583	0.848069	0.935329	0.0103119	0.34233	0.589879	0.557803	0.768628	-0.0276051	0.293378	-0.771235	0.442769	0.821456
ABI1	-0.0582494	0.0273132	-2.13265	0.0329534	0.186477	-0.0556274	0.784613	-1.84079	0.0713076	0.284591	-0.0699488	0.861826	-1.09581	0.276348	0.730209
ABI2	0.0193009	0.034624	0.557444	0.577224	0.785609	0.0284039	1.39506	0.716075	0.477119	0.712166	-0.00983252	1.51302	-0.138561	0.890134	0.974958
ABI3BP	0.00349426	0.00807071	0.432956	0.665047	0.839149	0.01536	0.0796773	1.69838	0.0955464	0.330382	-0.0429083	0.0771064	-2.39917	0.0186837	0.350675
ABL1	-0.0580841	0.0258814	-2.24424	0.0248171	0.161855	-0.0610014	0.635403	-2.01676	0.0488492	0.237585	-0.0501094	0.648006	-1.002	0.319273	0.756877
ABL2	-0.00530045	0.0211605	-0.250488	0.80221	0.911997	-0.0206583	0.659042	-0.92549	0.358947	0.618734	0.130927	0.613342	1.96942	0.0523525	0.451794
ABLIM1	0.0524677	0.0419784	1.24987	0.211346	0.484477	0.00869378	2.04037	0.177406	0.859872	0.938131	0.173129	2.00469	2.12791	0.0363256	0.410584
ABLIM2	0.00458377	0.0361132	0.126928	0.898997	0.956664	-0.00199264	1.10029	-0.0450155	0.964266	0.985734	0.0176724	1.07433	0.282994	0.77789	0.94668
ABLIM3	0.0565185	0.0230277	2.45437	0.0141133	0.126222	0.047003	0.621023	1.8421	0.0711138	0.284426	0.0982918	0.64821	1.83853	0.0695791	0.491855
ABR	-0.0410927	0.0397533	-1.03369	0.30128	0.580042	-0.0510148	1.41275	-1.12695	0.264891	0.533011	-0.00765103	1.40069	-0.0920632	0.926871	0.984691
ABRACL	-0.0133116	0.00477784	-2.78611	0.00533449	0.0787229	-0.0189103	0.044606	-3.52224	0.000895141	0.0506693	0.00800207	0.0396963	0.763902	0.447103	0.822091
ABT1	-0.00310125	0.00382113	-0.811605	0.417018	0.678713	-0.00305275	0.0384874	-0.723062	0.472852	0.708359	-0.00332092	0.0295329	-0.369614	0.712616	0.926745
ABTB1	-0.0249066	0.0118157	-2.10792	0.0350379	0.191429	-0.0262338	0.205801	-1.88264	0.065298	0.27261	-0.0215106	0.147265	-0.965035	0.337345	0.770557
ABTB2	-0.0468651	0.0135892	-3.44871	0.000563278	0.0256247	-0.0474567	0.197121	-3.1352	0.0028118	0.0771087	-0.0444074	0.187825	-1.43943	0.153809	0.617771
AC002066.1	-0.00234425	0.00242421	-0.967016	0.333536	0.607027	0.000143979	0.0156828	0.0545047	0.95674	0.983083	-0.0156236	0.0102188	-2.5602	0.0122823	0.323319
AC004053.1	-0.00329091	0.00568582	-0.578793	0.562729	0.776575	-0.00249808	0.0353322	-0.435964	0.664707	0.831557	-0.0540732	0.451715	-1.17912	0.241735	0.699906
AC005009.2	-0.00217513	0.00367185	-0.592382	0.553595	0.770048	-0.00255249	0.0350266	-0.631552	0.530421	0.750801	-0.000391348	0.0216793	-0.0445361	0.964585	0.994271
AC005498.3	-0.00526043	0.00422278	-1.24573	0.212865	0.485905	-0.00998048	0.127859	-1.2142	0.230108	0.500401	-0.00356807	0.00383956	-0.724933	0.470542	0.838156
AC007091.1	-0.0102679	0.004399	-2.33415	0.019588	0.143707	-0.0115637	0.0421475	-2.43268	0.0184305	0.157136	-0.00253915	0.0418503	-0.218722	0.827406	0.960583
AC007319.1	-0.0150353	0.0124283	-1.20976	0.22637	0.5023	-0.0265473	0.0852792	-1.724	0.0924951	0.325286	0.00647805	0.0873788	0.30774	0.759068	0.941085
AC007364.1	-0.0246705	0.0115247	-2.14067	0.0323009	0.184042	-0.0247724	0.251748	-1.40066	0.167199	0.431384	-0.0245952	0.0474117	-1.61884	0.109439	0.553278
AC009120.4	0.000547402	0.00187813	0.291461	0.770699	0.897051	0.000333168	0.00311971	0.177055	0.860147	0.938253	0.056627	0.21423	1.85999	0.0664472	0.486167
AC009228.1	0.00198587	0.00695179	0.285664	0.775136	0.899334	0.00343037	0.0914807	0.440816	0.661157	0.830097	-0.00372208	0.101786	-0.240613	0.810451	0.955398
AC009264.1	-0.0232032	0.0170224	-1.3631	0.172852	0.436473	-0.0237681	0.101818	-1.22475	0.22804	0.498342	-0.0213185	0.235579	-0.601409	0.549215	0.871384
AC010884.1	0.0111075	0.00732367	1.51665	0.129354	0.376419	0.015956	0.0862012	2.02279	0.0482026	0.23598	-0.0191813	0.0989784	-0.972902	0.333443	0.767059
AC010894.3	0.00155267	0.00414516	0.374576	0.707976	0.864215	0.00512199	0.0945576	0.508993	0.61295	0.801747	0.000823274	0.00368648	0.180978	0.856828	0.966837
AC011997.1	-0.00214222	0.00970073	-0.220831	0.825224	0.923443	0.00494371	0.160513	0.456931	0.649606	0.823966	-0.0311914	0.146945	-1.42385	0.158258	0.622534
AC012593.1	-0.00361044	0.00685134	-0.526968	0.598216	0.797441	-0.0106497	0.0407381	-0.795182	0.431393	0.676683	-0.00111522	0.0161485	-0.139862	0.889109	0.974886
AC015923.1	-0.00999377	0.00959441	-1.04162	0.297586	0.576851	-0.018912	0.140368	-0.684721	0.49762	0.726807	-0.00876996	0.0181142	-0.857148	0.393844	0.796165
AC016716.2	-0.00514017	0.00972052	-0.528796	0.596947	0.796964	-0.0047851	0.0694282	-0.462199	0.646239	0.822512	-0.00778326	0.194848	-0.275554	0.783579	0.948785
AC016831.7	0.0223857	0.0478786	0.467552	0.640105	0.823563	0.0709244	3.15266	1.27035	0.209562	0.480782	-0.112535	0.969943	-1.20898	0.230451	0.692503
AC019330.1	0.000776468	0.00323001	0.240392	0.810027	0.915382	0.00269037	0.0292008	0.752512	0.455105	0.694237	-0.00772414	0.0157331	-1.02515	0.308287	0.748987
AC023590.1	-0.0171847	0.0228597	-0.751748	0.452203	0.70674	-0.023654	0.13324	-0.890532	0.378711	0.635733	0.00129306	0.318433	0.0288049	0.97709	0.996626
AC026167.1	-0.00300284	0.00596743	-0.503204	0.614821	0.807761	-0.00646851	0.051871	-0.965526	0.338819	0.602453	0.0103066	0.0450735	0.785035	0.434679	0.816459
AC062028.1	-0.00444394	0.00239052	-1.85898	0.0630297	0.258099	-0.0063872	0.0178022	-2.33154	0.0235976	0.176501	0.00175945	0.00752229	0.359468	0.720162	0.928503
AC067956.1	0.0165871	0.00585185	2.8345	0.00458974	0.0729418	0.0206884	0.108072	2.69335	0.00947516	0.118521	0.0109143	0.0206222	1.20816	0.230433	0.692503
AC079117.1	-0.00479091	0.00494357	-0.96912	0.332485	0.605973	-0.00628509	0.023623	-1.24033	0.220538	0.491522	0.0246923	0.104771	1.09698	0.275855	0.729406
AC091133.1	0.00908381	0.00464415	1.95597	0.0504687	0.230931	0.00996408	0.0478736	2.06083	0.0442898	0.227762	-0.00141207	0.0793745	-0.0845785	0.932801	0.986016
AC092535.3	0.00223045	0.00320215	0.696549	0.486085	0.729645	0.00773425	0.0370263	1.63304	0.108447	0.352125	-0.00240405	0.00355903	-0.55316	0.581649	0.880649
AC098617.1	-0.0465859	0.0211288	-2.20485	0.0274647	0.170529	-0.0396635	0.0926934	-1.71318	0.094746	0.329139	-0.0810811	0.255562	-1.56884	0.121115	0.576224
AC099850.1	0.00667744	0.00806018	0.828448	0.407417	0.671441	0.00206745	0.0863347	0.237156	0.813459	0.914696	0.0338266	0.15038	1.59893	0.113656	0.56144
AC105760.2	0.00705042	0.00491297	1.43506	0.151269	0.406667	0.00504122	0.0463011	0.874532	0.385813	0.641966	0.0123845	0.0391868	1.31856	0.19096	0.660247
AC140912.1	-0.00364697	0.00361775	-1.00808	0.313417	0.589874	-0.0085874	0.0306495	-2.14853	0.0363055	0.209041	0.0187513	0.0294184	2.20337	0.0303539	0.392781
AC159540.1	-0.000820716	0.00169198	-0.485062	0.627632	0.816791	-0.000815977	0.000723009	-0.482182	0.631681	0.812275	-0.0152561	2.15891	-0.163346	0.870645	0.969191
ACAA1	-0.00151419	0.0147184	-0.102877	0.91806	0.966941	-0.0155118	0.267681	-0.953887	0.344513	0.606283	0.0619106	0.222207	1.78853	0.077357	0.50545
ACACA	-0.0392389	0.0355447	-1.10393	0.269622	0.547056	-0.0311824	1.73635	-0.796324	0.429431	0.675442	-0.07695	1.67555	-0.908302	0.366362	0.784431
ACACB	0.00210339	0.0102236	0.205738	0.836995	0.929682	-0.00636701	0.0797668	-0.493397	0.624353	0.80781	0.0163825	0.0649373	0.977782	0.331056	0.764736
ACAD10	-0.0125955	0.0126868	-0.992803	0.320806	0.595787	-0.0220315	0.204486	-1.57598	0.121039	0.370719	0.0314631	0.192894	1.04157	0.300651	0.74552
ACAD8	-0.000336753	0.00704852	-0.0477764	0.961894	0.986581	-0.00260568	0.10557	-0.346113	0.730641	0.870189	0.0157775	0.0966212	0.786394	0.433888	0.816459
ACAD9	-0.01694	0.0151795	-1.11598	0.264431	0.541559	-0.0358308	0.27276	-2.06722	0.0436612	0.2265	0.0452312	0.271696	1.43846	0.154082	0.617771
ACADM	-0.00959536	0.0228876	-0.419239	0.675041	0.843437	-0.0210533	0.516153	-0.784794	0.436102	0.680016	0.0210556	0.571789	0.479883	0.63258	0.900267
ACADSB	-0.0307309	0.0203278	-1.51176	0.130594	0.378483	-0.0297838	0.439653	-1.2778	0.206945	0.478545	-0.0337398	0.471555	-0.812139	0.419047	0.809698
ACADVL	-0.0143549	0.0193148	-0.743207	0.457357	0.709812	-0.0185823	0.43752	-0.810872	0.421101	0.669452	-0.00398627	0.251949	-0.11107	0.91183	0.979474
ACAP2	0.00648334	0.0294677	0.220015	0.825859	0.923751	0.0187252	1.01543	0.577874	0.565821	0.773161	-0.0520369	0.989539	-0.734494	0.464728	0.834488
ACAP3	-0.0323745	0.0329903	-0.981333	0.326428	0.600097	-0.0541493	0.764727	-1.30314	0.198319	0.46953	0.00475445	0.527241	0.0876233	0.930388	0.985777
ACAT1	-0.00254687	0.0210755	-0.120845	0.903814	0.959468	-0.00385605	0.447755	-0.151838	0.879897	0.947632	0.000349521	0.437516	0.00925298	0.99264	0.997474
ACAT2	-0.0207242	0.0178839	-1.15882	0.246529	0.522133	-0.00799934	0.170794	-0.362475	0.71882	0.863104	-0.0450664	0.150194	-1.47647	0.143804	0.605615
ACBD3	-0.0315254	0.0163519	-1.92794	0.0538632	0.237117	-0.0287347	0.344736	-1.61097	0.113185	0.358149	-0.0462237	0.348478	-1.12921	0.262078	0.716111
ACBD4	-0.00635573	0.0106332	-0.597726	0.550023	0.767388	-0.00637678	0.155515	-0.486664	0.628523	0.810439	-0.00631512	0.110007	-0.347049	0.729437	0.931754
ACBD5	-0.00308916	0.0144071	-0.214419	0.83022	0.925525	-0.0139431	0.293878	-0.863564	0.391757	0.646089	0.0393155	0.326567	1.23193	0.221471	0.686041
ACBD6	-0.021736	0.030795	-0.705829	0.480295	0.725797	-0.0280036	1.20248	-0.800671	0.426932	0.674133	-0.000116908	1.21706	-0.00179978	0.998568	0.999155
ACCS	-0.0110788	0.00422016	-2.62522	0.00865931	0.100561	-0.00721575	0.042878	-1.5959	0.116516	0.36273	-0.0372029	0.0467872	-3.16408	0.00217808	0.247579
ACD	0.00301602	0.00490277	0.615167	0.538444	0.761474	0.000658205	0.0561207	0.122628	0.90287	0.957208	0.0148902	0.0444775	1.23618	0.219896	0.685454
ACER2	0.00953068	0.0134687	0.707616	0.479183	0.72496	0.00147766	0.21367	0.103128	0.918254	0.963718	0.0706607	0.2134	1.78991	0.0773628	0.50545
ACER3	-0.0601989	0.0264158	-2.2789	0.0226731	0.155688	-0.0568017	0.615455	-1.86404	0.0679143	0.277904	-0.0704708	0.597025	-1.32995	0.187197	0.653692
ACHE	0.0128332	0.00811553	1.58131	0.113806	0.353597	0.00919262	0.111035	1.00132	0.321268	0.587898	0.0258502	0.0959208	1.48911	0.140267	0.601761
ACIN1	0.0225849	0.0204861	1.10245	0.270266	0.547977	0.0292829	0.596969	1.25312	0.215715	0.486551	0.000342448	0.595916	0.00804184	0.993603	0.997661
ACKR1	0.0110032	0.00390125	2.82042	0.00479608	0.0747321	0.0123709	0.0432138	2.82746	0.00662661	0.103536	0.00569718	0.0198238	0.661102	0.510387	0.856954
ACLY	-0.0121317	0.0110109	-1.10179	0.270553	0.54827	-0.0130434	0.187892	-1.14144	0.258867	0.527533	-0.000294811	0.210276	-0.00715966	0.994306	0.997934
ACMSD	-0.00152902	0.00515928	-0.296364	0.766952	0.895988	-0.000496844	0.0250922	-0.0920566	0.927025	0.967112	-0.0124698	0.0761407	-0.709656	0.479916	0.842899
ACO1	-0.0436007	0.0232151	-1.87812	0.0603651	0.251539	-0.0347282	0.47925	-1.28842	0.20325	0.474218	-0.0690926	0.486139	-1.51227	0.134283	0.593845
ACO2	-0.0111337	0.0238059	-0.467687	0.640009	0.82353	-0.00123314	0.556306	-0.0446207	0.964579	0.985734	-0.0396102	0.542598	-0.845117	0.400487	0.80049
ACOT11	0.0153833	0.0114294	1.34595	0.17832	0.444789	0.015302	0.135212	1.19861	0.236199	0.507534	0.0157114	0.119128	0.61247	0.541971	0.868943
ACOT13	0.00911238	0.00842633	1.08142	0.279512	0.557143	0.00905702	0.125859	1.04079	0.302742	0.572278	0.00994471	0.160932	0.294721	0.769002	0.944031
ACOT7	-0.0300788	0.0228943	-1.31381	0.18891	0.459195	-0.0257839	0.57365	-0.951403	0.345761	0.606732	-0.0407831	0.492849	-0.953229	0.343256	0.772607
ACOT8	-0.0404669	0.0100001	-4.04666	5.19538e-05	0.00833786	-0.0390346	0.171697	-3.58626	0.000735935	0.0486445	-0.0482219	0.15435	-1.90401	0.0603909	0.472776
ACOT9	-0.0165639	0.0101623	-1.62993	0.103116	0.335823	-0.0135572	0.164956	-1.23095	0.223831	0.494798	-0.0337871	0.162055	-1.28175	0.203518	0.671703
ACOX1	-0.0345524	0.0157982	-2.18711	0.0287342	0.174722	-0.042641	0.30661	-2.40034	0.0199601	0.161684	-0.00396443	0.307592	-0.114759	0.908915	0.979039
ACOX3	-0.0248262	0.0168323	-1.47492	0.140235	0.391784	-0.0203484	0.28493	-1.07095	0.28909	0.558369	-0.041157	0.299236	-1.13425	0.259971	0.715077
ACP1	-0.00688301	0.0111859	-0.615332	0.538336	0.761474	-0.0174069	0.17169	-1.36752	0.177292	0.444812	0.0288016	0.175134	1.22878	0.222644	0.687639
ACP2	-0.00843716	0.00604793	-1.39505	0.163001	0.422683	-0.0138069	0.0814226	-2.04846	0.0455313	0.230469	0.0137511	0.0658417	1.00365	0.318478	0.755581
ACP6	0.0192635	0.0160246	1.20212	0.229317	0.505873	0.0204182	0.236599	1.0227	0.311289	0.580859	0.0171727	0.234787	0.639201	0.524461	0.863638
ACSBG1	-0.00211437	0.00283386	-0.746108	0.455602	0.708544	-0.00301746	0.0174775	-0.992877	0.325325	0.590553	0.0039023	0.0161608	0.497465	0.620183	0.897684
ACSF3	-0.0192482	0.0135908	-1.41627	0.156697	0.414049	-0.0172737	0.189014	-1.21667	0.229174	0.49916	-0.040881	0.210492	-0.869936	0.387297	0.79357
ACSL1	-0.00946254	0.0154023	-0.614358	0.538979	0.761543	-0.0201513	0.224686	-1.23376	0.22279	0.49395	0.0763648	0.237041	1.64995	0.103211	0.543219
ACSL3	0.0147312	0.0327042	0.450439	0.652394	0.831596	0.00595967	0.933765	0.162995	0.871149	0.942073	0.0498257	0.943765	0.681278	0.497602	0.851938
ACSL4	-0.00854676	0.0261254	-0.327143	0.74356	0.883821	-0.00654709	0.734989	-0.213139	0.832045	0.923727	-0.0137755	0.717583	-0.277333	0.782217	0.94813
ACSM3	-0.00588522	0.00646201	-0.91074	0.362432	0.633065	-0.0065957	0.0341439	-0.989817	0.327495	0.59234	0.00533018	0.127549	0.201328	0.840952	0.963301
ACSM6	0.00790254	0.00664704	1.18888	0.234486	0.509686	0.00399869	0.033611	0.5691	0.57218	0.777255	0.0411608	0.0846679	2.00702	0.0480738	0.441464
ACSS1	0.00214372	0.00342149	0.626546	0.530957	0.756686	0.0012084	0.0250659	0.332384	0.740924	0.876009	0.0093919	0.0144768	0.928003	0.356111	0.778659
ACSS2	0.00383108	0.0125467	0.305346	0.760103	0.892036	0.00787063	0.211909	0.565179	0.57436	0.77887	-0.0135853	0.187771	-0.469822	0.63972	0.901789
ACSS3	-0.00617227	0.0057845	-1.06704	0.285956	0.56498	-0.00655401	0.075083	-1.12171	0.267093	0.534975	0.0126419	0.0612314	0.308197	0.758927	0.941085
ACTA2	-0.000404054	0.00265532	-0.152168	0.879054	0.948853	0.000989365	0.016583	0.35662	0.722806	0.865121	-0.0156142	0.025235	-1.7035	0.0922342	0.528152
ACTB	0.0105588	0.053324	0.198011	0.843036	0.933163	-0.0700665	1.07868	-1.14558	0.257985	0.527285	0.266023	0.953343	2.44346	0.0170995	0.343711
ACTG1	-0.0389114	0.0356414	-1.09175	0.274944	0.552133	-0.0926537	0.721992	-2.33326	0.0235493	0.176409	0.183767	0.652019	2.27345	0.0259334	0.380772
ACTL6B	-0.00830105	0.0163488	-0.507745	0.611632	0.80588	-0.00578523	0.292074	-0.331933	0.741262	0.87632	-0.0267324	0.287067	-0.566666	0.572569	0.877858
ACTN1	-0.00932183	0.0130723	-0.713098	0.475785	0.722431	-0.00218932	0.24798	-0.146445	0.884131	0.950079	-0.0324891	0.171886	-1.20583	0.231325	0.692775
ACTN2	0.00750917	0.00895324	0.838709	0.401632	0.667174	-0.0152382	0.131994	-1.45205	0.15244	0.411588	0.0683543	0.0961664	3.98261	0.000146058	0.187131
ACTN4	-0.0107401	0.0180981	-0.59344	0.552887	0.769711	0.0101273	0.498033	0.507365	0.614024	0.802167	-0.107163	0.492355	-2.49756	0.0144906	0.332903
ACTR10	-0.0503849	0.0233042	-2.16206	0.0306139	0.180574	-0.0465983	0.490401	-1.71164	0.092867	0.325993	-0.0607669	0.492012	-1.34802	0.181338	0.647022
ACTR1A	-0.00655473	0.0132174	-0.495918	0.619952	0.811274	-0.0153482	0.263042	-1.08095	0.284662	0.552737	0.0505387	0.254263	1.39688	0.166192	0.631884
ACTR1B	-0.0256815	0.0233505	-1.09982	0.271409	0.548946	-0.0285447	0.363927	-1.03645	0.30498	0.574425	-0.0183608	0.289918	-0.416931	0.677831	0.915709
ACTR2	-0.11949	0.0367864	-3.24821	0.00116135	0.0375893	-0.161161	0.829077	-3.37856	0.00143859	0.060792	-0.0583379	0.782252	-1.00957	0.315653	0.753693
ACTR3	0.00859221	0.0145521	0.590444	0.554893	0.771103	0.00817268	0.339694	0.511082	0.611437	0.800744	0.0106138	0.374446	0.302365	0.763134	0.942398
ACTR3B	-0.0580194	0.0246385	-2.35483	0.0185311	0.140044	-0.0551919	0.577822	-2.03186	0.0472442	0.234057	-0.0711432	0.609357	-1.2157	0.227563	0.690142
ACTR3C	-0.0114114	0.013132	-0.86898	0.384858	0.653917	-0.0120259	0.159626	-0.81626	0.418132	0.667579	-0.00903603	0.147407	-0.311946	0.755888	0.939684
ACTR5	-0.0121107	0.00751189	-1.6122	0.106917	0.34194	-0.0107359	0.0997363	-1.24427	0.218929	0.489881	-0.0164157	0.0933868	-1.07512	0.285452	0.736512
ACTR6	-0.0154328	0.0132513	-1.16462	0.244172	0.520075	-0.0159757	0.218318	-1.06643	0.291109	0.560302	-0.01348	0.241693	-0.474448	0.636433	0.90083
ACTR8	-0.00798753	0.00461899	-1.72928	0.0837587	0.301346	-0.00894714	0.0496843	-1.86731	0.0674478	0.276392	0.00462606	0.0847843	0.266299	0.790672	0.950501
ACVR1	-0.0183132	0.0141962	-1.29001	0.197047	0.469372	-0.0155956	0.224046	-1.03741	0.304302	0.574321	-0.0406962	0.197994	-0.943259	0.3487	0.774498
ACVR1B	0.0171485	0.0176168	0.973417	0.330346	0.603704	0.0101403	0.437782	0.518372	0.606377	0.79726	0.0472268	0.374569	1.16535	0.247232	0.703083
ACVR1C	0.00477661	0.00490379	0.974065	0.330024	0.603391	0.00507749	0.0731506	0.986975	0.328183	0.592483	0.00178517	0.0615566	0.11005	0.912638	0.979886
ACVR2A	0.0254574	0.0248883	1.02287	0.306371	0.583792	0.0122245	0.723089	0.439025	0.662445	0.830662	0.0780342	0.742701	1.40596	0.163489	0.629857
ACVR2B	0.0139284	0.0145823	0.955157	0.339498	0.611758	0.0125013	0.273487	0.787469	0.434549	0.678966	0.0216344	0.301289	0.58646	0.559166	0.874099
ACYP1	-0.00600346	0.0135494	-0.443079	0.657708	0.835237	-0.00244623	0.213185	-0.168321	0.866978	0.940532	-0.0296429	0.255083	-0.791223	0.43108	0.814698
ACYP2	-0.0911705	0.0376487	-2.42161	0.0154518	0.129344	-0.125443	1.33736	-2.83383	0.00651339	0.102784	-0.00155585	1.43892	-0.0217359	0.982711	0.996626
ADAL	0.0105551	0.0123462	0.854931	0.392589	0.659639	0.00293891	0.184912	0.214067	0.831324	0.923374	0.0427549	0.149559	1.51459	0.133725	0.59316
ADAM10	-0.0238261	0.0334995	-0.711238	0.476937	0.723413	-0.0131186	1.13879	-0.354319	0.72452	0.866365	-0.0721549	1.16649	-0.917301	0.361656	0.781548
ADAM11	-0.0230539	0.0162319	-1.42028	0.155526	0.412827	-0.0312886	0.354369	-1.67284	0.100311	0.338154	0.00206889	0.250607	0.0633282	0.949658	0.990782
ADAM12	-0.0560057	0.0141835	-3.94865	7.85925e-05	0.00997416	-0.0678769	0.11216	-3.07907	0.00381169	0.0850346	-0.0476202	0.0939109	-2.57022	0.0119586	0.323319
ADAM15	-0.010405	0.00975923	-1.06617	0.286348	0.565148	-0.00955224	0.16206	-0.911133	0.366391	0.62531	-0.0159412	0.100083	-0.596757	0.552493	0.871544
ADAM17	-0.0777991	0.032188	-2.41702	0.015648	0.130457	-0.042316	0.625693	-1.15663	0.252733	0.523027	-0.199349	0.716403	-2.94398	0.00420907	0.273874
ADAM19	-0.00470543	0.0161497	-0.291363	0.770774	0.897051	0.00131274	0.294323	0.0727667	0.942268	0.975179	-0.0289862	0.312862	-0.799917	0.426054	0.812168
ADAM22	-0.00646983	0.0454639	-0.142307	0.886837	0.951477	-0.00536456	1.70413	-0.100081	0.920661	0.963786	-0.00930354	1.71825	-0.108399	0.913942	0.980334
ADAM23	-0.0111173	0.0281751	-0.39458	0.693153	0.855246	0.00064136	1.03622	0.0200251	0.984099	0.99293	-0.0513613	0.953299	-0.866838	0.388543	0.793705
ADAM29	-0.000817761	0.00371441	-0.220159	0.825747	0.923751	-7.82296e-05	0.0316875	-0.0202322	0.983935	0.992908	-0.00966227	0.0289325	-0.722592	0.472098	0.838558
ADAM32	0.0374844	0.0157311	2.38283	0.0171803	0.136251	0.0498569	0.274688	2.82415	0.00668625	0.103991	-0.0102139	0.277236	-0.294667	0.768988	0.944031
ADAM9	-0.0238553	0.021247	-1.12276	0.261539	0.538648	-0.00739612	0.444691	-0.311715	0.756492	0.885268	-0.0904662	0.433102	-1.89527	0.0615553	0.473215
ADAMTS10	-0.0122144	0.0194701	-0.627342	0.530435	0.756308	0.00496076	0.399652	0.215405	0.830287	0.922857	-0.0552486	0.348634	-1.51556	0.13345	0.592627
ADAMTS13	-0.00708169	0.0111307	-0.63623	0.524626	0.752594	-0.0104239	0.15704	-0.833876	0.40813	0.659187	0.00570983	0.136379	0.23348	0.815966	0.956897
ADAMTS16	-0.00322654	0.00411482	-0.784128	0.432965	0.691394	0.000653923	0.0257048	0.146431	0.884142	0.950079	-0.0250465	0.0373119	-2.3652	0.0203648	0.35752
ADAMTS17	-0.072522	0.0383346	-1.89182	0.0585154	0.248036	-0.0688777	0.490705	-1.52499	0.134784	0.389718	-0.0819107	0.557738	-1.12989	0.262158	0.716111
ADAMTS18	-0.0121685	0.0058389	-2.08404	0.0371567	0.197673	-0.01674	0.0523773	-2.60831	0.0118313	0.130593	0.00979154	0.0532701	0.696094	0.488324	0.847704
ADAMTS19	0.00835842	0.050582	0.165245	0.868751	0.944437	-0.00606655	1.17196	-0.096302	0.923702	0.965324	0.0345367	1.13213	0.406969	0.68509	0.917064
ADAMTS2	0.0056902	0.00453045	1.25599	0.209119	0.481444	0.0105621	0.0384822	2.20449	0.0318965	0.197216	-0.0354523	0.0568069	-2.54628	0.0127447	0.32421
ADAMTS3	-0.00116178	0.00433085	-0.268256	0.788502	0.906177	-0.00421195	0.0459145	-0.860628	0.393358	0.647336	0.00984983	0.030342	1.05925	0.292575	0.743056
ADAMTS6	-0.0893191	0.0262918	-3.39723	0.000680718	0.0281925	-0.111913	0.293148	-3.72254	0.000566576	0.0436491	-0.0158456	0.240756	-0.29228	0.770954	0.944295
ADAMTS8	0.00386795	0.00342752	1.1285	0.259109	0.53645	0.00301359	0.0214538	0.807702	0.422908	0.671149	0.00848688	0.0237633	0.978283	0.330792	0.764614
ADAMTS9	-0.0173548	0.0088634	-1.95803	0.0502268	0.230595	-0.0282337	0.0742391	-2.59525	0.0128315	0.135416	0.00412302	0.0645831	0.269727	0.788043	0.950126
ADAMTS9-AS2	0.0455024	0.0446966	1.01803	0.308665	0.585571	0.0423662	1.42164	0.880387	0.382663	0.639198	0.0652067	1.29225	0.540585	0.590507	0.883795
ADAMTSL1	-0.000407687	0.0303902	-0.0134151	0.989297	0.996064	-0.0266052	0.393711	-0.795199	0.430643	0.676264	0.123149	0.353226	1.69488	0.0947411	0.529386
ADAMTSL2	0.00326108	0.00436459	0.747168	0.454962	0.708196	0.00486629	0.0358359	1.02462	0.310243	0.579947	-0.0054585	0.0390702	-0.493123	0.623234	0.898774
ADAMTSL3	0.109368	0.0368641	2.96678	0.00300936	0.0602654	0.117022	1.0968	2.8971	0.00548204	0.0967183	0.0712111	1.0051	0.789621	0.432166	0.814939
ADAP1	-0.00750876	0.00934442	-0.803555	0.421654	0.682097	-0.0208463	0.171407	-1.69994	0.0950623	0.329481	0.0109588	0.0879523	0.759454	0.449743	0.823704
ADAP2	-0.00522484	0.00589796	-0.885872	0.375686	0.645894	-0.00815474	0.0774285	-1.29793	0.199988	0.471067	0.0165113	0.0879285	0.964845	0.337439	0.770557
ADAR	-0.0176361	0.0245978	-0.716979	0.473387	0.721634	-0.0181278	0.629869	-0.664678	0.509167	0.734206	-0.0154925	0.689859	-0.272038	0.786272	0.949802
ADARB1	0.0167594	0.0223531	0.749756	0.453402	0.707114	0.0269845	0.593561	1.07112	0.289016	0.55832	-0.0210813	0.713334	-0.434988	0.664706	0.910572
ADARB2	0.0306283	0.0124598	2.45817	0.0139647	0.12571	0.0233578	0.186687	1.74738	0.086421	0.316941	0.0787846	0.159052	2.2901	0.0248091	0.37818
ADAT1	-0.0154566	0.00835039	-1.851	0.0641696	0.259257	-0.0235157	0.118653	-2.61205	0.0117105	0.130372	0.0341822	0.13112	1.52988	0.129868	0.588037
ADAT2	-0.0106424	0.00618884	-1.71961	0.0855027	0.30392	-0.0148145	0.077482	-2.33725	0.0232747	0.175934	0.0746344	0.091737	2.60446	0.0112352	0.323319
ADCK1	-0.0373497	0.0112523	-3.3193	0.000902443	0.0327402	-0.0424013	0.142164	-3.21409	0.00226447	0.0714977	-0.0238625	0.136734	-1.10699	0.271511	0.72661
ADCK5	-0.00819776	0.011812	-0.694021	0.487669	0.730552	-0.0162958	0.167355	-1.28971	0.202807	0.473977	0.0479374	0.121529	1.44099	0.154063	0.617771
ADCY1	0.0172943	0.0288668	0.599106	0.549102	0.766952	-0.0210671	0.750138	-0.585898	0.560455	0.770078	0.0868448	0.759116	1.79373	0.0765164	0.504544
ADCY10	0.0224319	0.00866157	2.58982	0.00960253	0.105573	0.0281295	0.0916596	3.05571	0.00352542	0.0832059	-0.0215461	0.104134	-0.84245	0.402154	0.80174
ADCY2	-0.247471	0.0655773	-3.77373	0.000160822	0.0135642	-0.259675	2.82176	-3.37438	0.00143675	0.060792	-0.21511	2.57091	-1.71654	0.0898984	0.525211
ADCY3	-0.00482937	0.021304	-0.226689	0.820666	0.921286	-0.0181662	0.501989	-0.749282	0.457033	0.695569	0.0403592	0.471712	0.904348	0.368441	0.785487
ADCY5	-0.0124892	0.0284555	-0.438903	0.660732	0.837058	-0.0076678	0.583657	-0.235587	0.81467	0.915081	-0.0281279	0.602153	-0.479848	0.632604	0.900267
ADCY6	-0.0358825	0.0159275	-2.25287	0.0242674	0.160509	-0.0286231	0.270498	-1.5237	0.133587	0.388783	-0.054447	0.244373	-1.81246	0.0735495	0.500888
ADCY7	0.000930302	0.00369853	0.251533	0.801402	0.911792	0.000940695	0.0321837	0.221207	0.82579	0.92041	0.00089803	0.0234605	0.119837	0.904903	0.977678
ADCY8	0.00105237	0.0550006	0.0191339	0.984734	0.994807	0.0813869	2.03305	1.15887	0.252031	0.522698	-0.126375	1.87364	-1.42877	0.156841	0.621289
ADCY9	0.0176135	0.0256259	0.687332	0.491873	0.732868	0.000722381	0.791847	0.0257074	0.979588	0.991164	0.101055	0.76151	1.61803	0.109469	0.553278
ADCYAP1	0.000463063	0.00252031	0.183732	0.854224	0.938265	0.00112209	0.0188509	0.362525	0.718415	0.862993	-0.000833625	0.00314795	-0.192006	0.848209	0.965335
ADCYAP1R1	-0.0360488	0.0275124	-1.31027	0.190103	0.460589	-0.0518806	0.689984	-1.5466	0.127969	0.381735	-0.00351411	0.774699	-0.0730765	0.941922	0.988374
ADD1	-0.00749477	0.0279736	-0.267923	0.788758	0.906245	-0.000797434	0.997176	-0.0255519	0.979712	0.991164	-0.0348701	1.00562	-0.552654	0.581993	0.880649
ADD2	-0.0352619	0.0320384	-1.10061	0.271066	0.548907	-0.053691	1.04815	-1.39759	0.168115	0.432585	0.00683293	1.09236	0.117686	0.906602	0.977767
ADD3	-0.0320411	0.0304199	-1.05329	0.292206	0.572085	-0.0519756	1.13534	-1.47825	0.145316	0.402607	0.0272995	1.08118	0.450019	0.653876	0.906746
ADGRA1	-0.00546114	0.0168847	-0.323437	0.746365	0.885945	-0.0217025	0.33994	-1.05472	0.296383	0.566023	0.0280196	0.287691	0.948427	0.345679	0.772668
ADGRA1-AS1	-0.0127948	0.00572535	-2.23475	0.0254335	0.164273	-0.0153461	0.0689095	-2.3119	0.0247396	0.180145	-0.00538175	0.0597427	-0.475642	0.635585	0.900575
ADGRA2	-0.0103058	0.00920334	-1.11979	0.262803	0.539811	-0.0154807	0.123165	-1.54995	0.127163	0.380109	0.0188055	0.161209	0.793837	0.429565	0.813744
ADGRA3	-0.0322298	0.0119832	-2.68959	0.00715408	0.0911571	-0.0332673	0.158146	-2.70622	0.00915971	0.118136	-0.0124164	0.146953	-0.231135	0.81794	0.95802
ADGRB1	-0.0432801	0.0244857	-1.76757	0.0771329	0.287044	-0.0454972	0.589604	-1.55814	0.12521	0.377885	-0.0380277	0.458518	-0.846118	0.399932	0.800088
ADGRB2	-0.0433538	0.0149231	-2.90515	0.00367079	0.065901	-0.0407199	0.288453	-2.09017	0.041464	0.221833	-0.0470939	0.161481	-2.02863	0.0457187	0.433689
ADGRB3	0.08703	0.0509849	1.70697	0.0878267	0.309379	0.0703987	5.09448	1.28455	0.204589	0.475509	0.194037	4.82834	1.39582	0.16651	0.631884
ADGRF3	-0.00315671	0.00409707	-0.770481	0.441015	0.697883	-0.00344342	0.0455143	-0.768249	0.445782	0.687413	-0.00170002	0.0307939	-0.168266	0.866785	0.969191
ADGRF5	-0.00424936	0.00333047	-1.2759	0.20199	0.473235	-0.00329728	0.0261399	-0.932471	0.355363	0.615917	-0.0117298	0.0312388	-1.18343	0.240035	0.699906
ADGRG1	0.00347303	0.00560437	0.619701	0.535454	0.760575	0.0082264	0.0641814	1.24854	0.217374	0.488468	-0.00896472	0.0269395	-0.841122	0.402709	0.801878
ADGRG2	-0.00618462	0.00369661	-1.67305	0.0943174	0.32054	-0.00616668	0.0272449	-1.61963	0.111305	0.356542	-0.00647925	0.0588451	-0.419849	0.675686	0.915198
ADGRL1	-0.00647744	0.0263814	-0.245531	0.806046	0.914564	0.00702526	0.916532	0.235066	0.815073	0.915175	-0.0541279	0.92067	-0.964105	0.337808	0.770656
ADGRL2	-0.0813891	0.0712485	-1.14233	0.253318	0.530077	-0.137953	3.23756	-1.61334	0.113314	0.358315	0.0470726	3.05419	0.365297	0.715825	0.927781
ADGRL3	0.100016	0.0463178	2.15935	0.0308232	0.181345	0.0928181	4.3081	1.85079	0.0698303	0.280905	0.141783	4.14847	1.17366	0.243905	0.701773
ADGRV1	0.0580353	0.0181211	3.20263	0.00136177	0.0416276	0.0492999	0.296675	2.31025	0.0248373	0.180153	0.0806211	0.215971	2.34956	0.0211831	0.361009
ADH5	-0.00158361	0.00916579	-0.172774	0.862829	0.942195	-0.00359079	0.162592	-0.355427	0.723695	0.865826	0.00775654	0.127491	0.355914	0.722813	0.929465
ADHFE1	-0.0226769	0.0123578	-1.83503	0.0665015	0.264791	-0.0312478	0.116086	-2.10871	0.0407819	0.219607	-0.00310323	0.134087	-0.138576	0.890123	0.974958
ADI1	-0.00571311	0.0139917	-0.408321	0.683038	0.848928	-0.0186348	0.165429	-1.22111	0.227636	0.497835	0.0624446	0.221463	1.78167	0.0784786	0.508592
ADIPOR1	-0.00448787	0.00894844	-0.501525	0.616002	0.808669	-0.0069431	0.146806	-0.716429	0.476902	0.711934	0.00971159	0.152518	0.416697	0.677981	0.91573
ADIPOR2	-0.0352763	0.0179526	-1.96497	0.0494177	0.228537	-0.0418232	0.351463	-2.01696	0.0488279	0.237585	-0.01568	0.351479	-0.437076	0.663197	0.909674
ADK	0.0503361	0.0394354	1.27642	0.201807	0.473134	0.0275973	2.02191	0.635393	0.527933	0.749668	0.157069	2.03141	1.66917	0.09887	0.537471
ADNP	-0.0775477	0.0322667	-2.40333	0.0162464	0.131931	-0.107385	0.901136	-2.82216	0.00672219	0.103991	-0.00116606	0.891741	-0.0191533	0.984765	0.996626
ADNP2	-0.0108179	0.0188472	-0.573976	0.565984	0.779539	-0.0160713	0.331335	-0.768121	0.445857	0.687435	0.0117882	0.364532	0.271604	0.786604	0.949802
ADO	-0.000797811	0.00521969	-0.152846	0.878519	0.948453	-0.00846761	0.0570152	-1.46775	0.148139	0.406337	0.0338136	0.0459967	2.75909	0.00713669	0.288914
ADORA1	0.004674	0.00453857	1.02984	0.303085	0.581655	0.0051471	0.0462202	0.99042	0.326513	0.591276	0.00315347	0.0328304	0.338472	0.735867	0.932748
ADPGK	-0.0251343	0.0134278	-1.87181	0.0612333	0.253966	-0.0356605	0.213067	-2.34079	0.0230765	0.175216	0.0115195	0.209138	0.405213	0.686368	0.917702
ADPRHL1	0.000770226	0.00640973	0.120165	0.904352	0.959665	-0.00148116	0.0783477	-0.212441	0.832586	0.923843	0.0130609	0.0772319	0.801762	0.424992	0.811677
ADPRHL2	0.0103777	0.00591753	1.75372	0.0794777	0.292939	0.0130966	0.103237	2.03037	0.0473997	0.234057	-0.00407035	0.0900803	-0.273741	0.784967	0.949377
ADPRM	-0.00656224	0.00536673	-1.22276	0.221419	0.4967	-0.00603649	0.067094	-1.064	0.2922	0.561365	-0.0110348	0.0709259	-0.666856	0.506723	0.85593
ADRA1A	-0.0876922	0.0350847	-2.49944	0.0124389	0.118981	-0.0508531	0.450534	-0.979506	0.333307	0.597318	-0.118657	0.392278	-2.49289	0.0146688	0.332903
ADRA1B	-0.0144219	0.00729084	-1.97808	0.0479196	0.225544	-0.015758	0.081115	-1.95579	0.0558217	0.252377	-0.00838255	0.0696129	-0.489362	0.625883	0.900193
ADRB1	0.00139042	0.00304169	0.457119	0.647585	0.828576	0.00083192	0.0183196	0.269367	0.788703	0.901634	0.0194275	0.0175866	1.1069	0.272362	0.727158
ADRM1	-0.00486732	0.00515194	-0.944755	0.344784	0.617227	-0.00827206	0.0670189	-1.52183	0.134055	0.388928	0.0252218	0.0535724	1.56086	0.122536	0.577618
ADSS	-0.029474	0.0173691	-1.69692	0.0897117	0.312156	-0.0314583	0.28838	-1.6048	0.11454	0.359352	-0.0222248	0.37897	-0.593168	0.55469	0.871795
ADTRP	-0.00374792	0.00327813	-1.14331	0.252909	0.52951	-0.00330851	0.0229151	-0.964171	0.339382	0.602678	-0.00833811	0.0132445	-0.751818	0.454378	0.827476
AEBP2	-0.0657263	0.0659726	-0.996266	0.319121	0.594653	-0.0998588	2.02804	-1.1778	0.245202	0.516519	-0.0133418	2.08833	-0.127023	0.899231	0.976327
AES	-0.0255494	0.0262475	-0.973405	0.330352	0.603704	-0.0523985	0.706919	-1.74576	0.0867038	0.317223	0.0617211	0.632197	1.14059	0.257336	0.712731
AFAP1	0.0123989	0.036718	0.337679	0.735605	0.879453	0.0100482	1.01918	0.2384	0.8125	0.914407	0.0197988	1.15075	0.264755	0.791858	0.951135
AFAP1L2	-0.0488837	0.0199875	-2.44571	0.0144567	0.126649	-0.049924	0.210758	-1.90632	0.0636134	0.269966	-0.0474324	0.215786	-1.53337	0.129006	0.586903
AFDN	-0.00478351	0.0299843	-0.159534	0.873248	0.946832	0.00816946	0.893309	0.251614	0.802322	0.909586	-0.0798535	0.953971	-1.02161	0.309961	0.749833
AFF1	-0.0163526	0.0170218	-0.960684	0.336711	0.609923	-0.0176876	0.366682	-0.959194	0.341859	0.604165	-0.00866163	0.345363	-0.195704	0.845322	0.963872
AFF2	0.0158657	0.0337681	0.469845	0.638466	0.823011	0.00710312	0.751908	0.179097	0.858551	0.937398	0.0389582	0.735623	0.605091	0.546778	0.871295
AFF3	0.0396908	0.0470363	0.843833	0.398763	0.664783	0.0527059	2.34381	0.949572	0.346682	0.6075	0.00653162	2.20926	0.0737246	0.941408	0.988374
AFF4	-0.0489344	0.0338116	-1.44727	0.147822	0.401337	-0.0370743	1.04838	-0.93958	0.351737	0.612427	-0.0817057	1.08672	-1.24569	0.216399	0.683653
AFG3L2	-0.0166894	0.0175748	-0.949618	0.342307	0.613994	-0.0214252	0.337818	-1.11154	0.271403	0.539909	0.00665484	0.381764	0.155505	0.876802	0.970916
AFMID	-0.00205522	0.00686454	-0.299396	0.764638	0.894588	-0.00326573	0.0888825	-0.432817	0.666921	0.832193	0.00375972	0.0912401	0.227349	0.820714	0.958684
AFTPH	-0.0132849	0.0204011	-0.651184	0.514927	0.746454	-0.00690077	0.532694	-0.310461	0.75744	0.885839	-0.047413	0.47178	-0.922574	0.358917	0.780366
AGA	-0.0118932	0.00414847	-2.8669	0.00414517	0.070128	-0.0142128	0.0356636	-2.97893	0.00437258	0.0891503	-0.00470535	0.0206062	-0.560244	0.57683	0.880368
AGAP1	-0.0613831	0.0408118	-1.50405	0.132568	0.380861	-0.0348111	2.33605	-0.747335	0.458196	0.696235	-0.149178	2.31662	-1.7619	0.0817874	0.51413
AGAP2	-0.0313978	0.0121886	-2.576	0.00999511	0.107436	-0.0411963	0.221623	-2.99825	0.0041431	0.0872554	0.00478718	0.192056	0.181304	0.856573	0.966837
AGAP3	0.0373057	0.0247164	1.50935	0.131209	0.379124	0.0186939	0.736696	0.692474	0.491692	0.722532	0.133764	0.636359	2.17655	0.03237	0.397487
AGAP4	-0.0415626	0.0189741	-2.1905	0.0284881	0.174077	-0.0433743	0.352503	-2.13205	0.0377021	0.213153	-0.0294535	0.361335	-0.559997	0.577068	0.880412
AGAP5	-0.0143926	0.00776592	-1.8533	0.0638393	0.2591	-0.0211856	0.0970403	-2.56092	0.0133528	0.138142	0.0360146	0.110844	1.59815	0.113828	0.56144
AGAP6	-0.0157691	0.0142058	-1.11004	0.266981	0.544465	-0.0104952	0.262556	-0.705697	0.483497	0.715494	-0.0707014	0.250953	-1.47301	0.145004	0.606415
AGAP9	-0.0226413	0.0167745	-1.34975	0.177096	0.442939	-0.0300063	0.22139	-1.61612	0.112204	0.357101	0.0100726	0.285389	0.257408	0.797504	0.953452
AGBL1	0.00804024	0.0190894	0.421188	0.673618	0.842751	0.00384825	0.251968	0.187563	0.851959	0.933638	0.0350554	0.294913	0.673047	0.503011	0.854121
AGBL3	0.0365165	0.0214581	1.70176	0.0888006	0.31056	0.0233391	0.389658	0.976231	0.333428	0.597318	0.0911243	0.521267	1.87237	0.0646953	0.481982
AGBL4	0.0052323	0.0481887	0.108579	0.913536	0.964539	0.0122003	3.52777	0.218246	0.828084	0.921854	-0.0149223	3.47153	-0.156957	0.875662	0.970671
AGBL5	-0.0170676	0.0113177	-1.50805	0.131542	0.37971	-0.0139938	0.114711	-1.15093	0.25537	0.525121	-0.0370088	0.207617	-1.19504	0.235493	0.697332
AGFG1	-0.0154929	0.0284811	-0.543972	0.586461	0.790523	0.0210131	0.667434	0.628553	0.532368	0.752083	-0.112124	0.699877	-2.06146	0.0424051	0.423563
AGFG2	-0.00977311	0.00861084	-1.13498	0.256385	0.533403	-0.0060004	0.071041	-0.570064	0.571563	0.776508	-0.0174064	0.0644848	-1.16258	0.248348	0.704571
AGK	-0.0109387	0.016389	-0.667442	0.50449	0.740446	-0.00368316	0.416667	-0.203544	0.839497	0.927282	-0.0440624	0.438829	-1.13965	0.257726	0.712788
AGL	-0.0151387	0.0197452	-0.766703	0.443258	0.699611	0.000547726	0.452134	0.023913	0.981013	0.991424	-0.0605196	0.44052	-1.55343	0.124144	0.579762
AGO1	-0.040407	0.0206042	-1.96111	0.0498666	0.229946	-0.0407599	0.412452	-1.77709	0.0813487	0.304949	-0.0389318	0.463661	-0.830134	0.408856	0.805642
AGO2	-0.069408	0.023786	-2.91802	0.00352265	0.0648124	-0.0782276	0.510581	-2.88659	0.00564221	0.0975019	-0.0398216	0.5936	-0.802274	0.424697	0.811677
AGO3	0.00125216	0.0336452	0.0372166	0.970312	0.989581	-0.0220353	1.12191	-0.571128	0.570351	0.775956	0.0751801	1.14732	1.09364	0.277293	0.730363
AGO4	-0.0617681	0.0301933	-2.04575	0.0407807	0.208124	-0.0609605	0.693444	-1.72557	0.0903094	0.323098	-0.0639567	0.674838	-1.09976	0.274634	0.728177
AGPAT1	-0.0350523	0.0137856	-2.54267	0.011001	0.112195	-0.0509098	0.214959	-3.09875	0.00312035	0.0796808	0.00267765	0.147064	0.10566	0.916108	0.980793
AGPAT2	0.00172614	0.00438967	0.393227	0.694152	0.855766	0.000205872	0.0445932	0.04514	0.964167	0.985734	0.0208561	0.0343938	1.28914	0.201487	0.668948
AGPAT3	-0.0252583	0.0192542	-1.31183	0.189576	0.45962	-0.0332066	0.450446	-1.61244	0.112864	0.357906	0.0299326	0.587325	0.551577	0.582728	0.880649
AGPAT4	-0.0603964	0.041928	-1.44048	0.149731	0.404519	-0.0566084	1.49691	-1.13528	0.261414	0.52989	-0.0695394	1.56614	-0.897674	0.371969	0.78791
AGPAT5	-0.0176252	0.0177346	-0.99383	0.320306	0.595787	-0.0331727	0.407858	-1.64475	0.105999	0.348682	0.035373	0.348809	0.949928	0.34492	0.772607
AGPS	-0.0747633	0.019065	-3.92149	8.80025e-05	0.0105924	-0.0787445	0.536289	-3.64855	0.000607237	0.0455664	-0.0606215	0.567055	-1.49032	0.139949	0.601761
AGRN	-0.0141485	0.0100092	-1.41355	0.157494	0.414922	-0.0221314	0.161092	-2.07956	0.0424667	0.224392	0.0470159	0.0998051	1.59603	0.114977	0.565587
AGTPBP1	0.0251252	0.033128	0.758428	0.448195	0.702868	0.0459626	1.26588	1.23823	0.221141	0.492011	-0.0564299	1.30741	-0.768426	0.444426	0.821456
AHCTF1	0.0220949	0.0249355	0.886081	0.375574	0.645807	0.0188542	0.662696	0.684149	0.496891	0.726062	0.0367291	0.801713	0.627178	0.532273	0.865642
AHCY	-0.0115407	0.00488596	-2.36201	0.0181764	0.138541	-0.0120101	0.0594414	-2.32333	0.0240689	0.178187	-0.00760781	0.061499	-0.508463	0.612484	0.894037
AHCYL1	-0.00548916	0.0179269	-0.306196	0.759455	0.891945	-0.000189304	0.440878	-0.00958222	0.992391	0.995924	-0.030204	0.331603	-0.707985	0.480948	0.843444
AHCYL2	0.00768558	0.033407	0.230059	0.818046	0.92012	-1.23472e-05	1.12031	-0.00032558	0.999741	0.999828	0.0343501	1.10861	0.486671	0.62778	0.900267
AHDC1	0.00933016	0.0147196	0.63386	0.526172	0.753211	0.00666271	0.332231	0.424736	0.672765	0.83444	0.0289837	0.370395	0.68069	0.497972	0.851938
AHI1	-0.152872	0.0625987	-2.4421	0.014602	0.126765	-0.105396	3.1918	-1.43228	0.158063	0.418859	-0.2772	3.10451	-2.32782	0.0223686	0.365033
AHNAK	0.00237572	0.00318259	0.746473	0.455382	0.708296	0.00469134	0.0323229	1.39377	0.16926	0.433844	-0.0171609	0.0308617	-1.75527	0.0829212	0.515358
AHNAK2	-0.00494723	0.00800518	-0.618004	0.536573	0.761122	-0.00799326	0.102156	-0.905685	0.369242	0.627401	0.00918819	0.09802	0.483277	0.630178	0.900267
AHR	-0.0144769	0.0219237	-0.660332	0.509041	0.743047	-0.0121799	0.123504	-0.505828	0.615855	0.803289	-0.0256104	0.309268	-0.483098	0.630446	0.900267
AHRR	0.0156866	0.00979379	1.60169	0.109223	0.345746	0.0195971	0.0985805	1.70951	0.0938949	0.3279	0.00511954	0.0738355	0.271672	0.786568	0.949802
AHSA1	0.0332214	0.0157001	2.116	0.034345	0.189884	0.0282514	0.208561	1.46696	0.148795	0.407168	0.0430696	0.200557	1.58872	0.115944	0.567067
AIDA	0.0255533	0.00946175	2.7007	0.0069194	0.0900481	0.0204463	0.139491	2.09312	0.0411885	0.220995	0.103106	0.179124	2.70864	0.00836119	0.294715
AIFM1	-0.00758232	0.00680968	-1.11346	0.26551	0.543004	-0.00728539	0.105903	-1.01235	0.316016	0.583943	-0.0101235	0.0976048	-0.480853	0.631892	0.900267
AIFM2	0.0155704	0.0104109	1.49558	0.134763	0.384207	0.0142198	0.123846	1.19121	0.239064	0.511029	0.0198619	0.126951	0.933409	0.35333	0.777119
AIFM3	-0.00456888	0.00377071	-1.21168	0.225636	0.501389	-0.00724434	0.0406729	-1.57977	0.120167	0.368832	0.00101686	0.0215679	0.153468	0.878404	0.971387
AIG1	0.0133981	0.0423434	0.316416	0.751687	0.888385	-0.0210626	1.87524	-0.435403	0.665055	0.831557	0.126319	1.81622	1.44253	0.152936	0.616771
AIMP1	-0.0208956	0.012225	-1.70926	0.0874034	0.308569	-0.0253971	0.222086	-1.91853	0.0604902	0.262996	0.00519148	0.242983	0.162907	0.87099	0.969304
AIMP2	-0.0223934	0.00590427	-3.79275	0.000148988	0.0130421	-0.0227699	0.0749753	-3.67539	0.000558698	0.0435698	-0.0186654	0.112473	-0.957467	0.341126	0.772607
AIP	-0.00318671	0.00579515	-0.549893	0.582393	0.788373	-0.0108575	0.0656087	-1.67571	0.0997436	0.337226	0.0274887	0.0558636	2.12153	0.0368751	0.411326
AJAP1	-0.0486685	0.0249789	-1.94839	0.0513685	0.232894	-0.0534383	0.499834	-1.89925	0.0630331	0.268588	-0.0309239	0.539871	-0.569822	0.570346	0.877488
AK1	-0.00224022	0.00437527	-0.512019	0.608638	0.804393	-0.00128478	0.0486492	-0.258461	0.797062	0.906936	-0.00552582	0.0378298	-0.599456	0.55051	0.871384
AK2	-0.0189302	0.0133501	-1.41798	0.156195	0.413384	-0.0174715	0.202986	-1.26045	0.21308	0.483846	-0.0376166	0.222419	-0.7582	0.450888	0.824145
AK3	0.0109452	0.0273795	0.399759	0.689334	0.853333	0.0313671	0.555913	0.958807	0.342052	0.6043	-0.0368035	0.544315	-0.735721	0.463985	0.83399
AK4	0.0223076	0.00734484	3.03718	0.00238802	0.0548078	0.0207081	0.0847177	2.48675	0.0161084	0.147972	0.0279109	0.0774303	1.79072	0.077002	0.50545
AK5	0.0251477	0.0287078	0.875987	0.381037	0.651121	-0.0135667	1.01841	-0.413517	0.680912	0.840485	0.151641	0.823452	2.55704	0.0123858	0.323319
AK6	-0.00699685	0.0100419	-0.696766	0.485949	0.729645	-0.00971803	0.144136	-0.854273	0.396836	0.649645	0.00260803	0.138657	0.122029	0.903172	0.977232
AK7	-0.00290618	0.00461891	-0.629193	0.529223	0.755706	-0.00120128	0.0402098	-0.243821	0.80832	0.912801	-0.0152791	0.0391001	-1.15117	0.253009	0.709574
AK8	-0.0180993	0.00825771	-2.19181	0.0283933	0.173866	-0.0181473	0.116401	-2.05545	0.044826	0.229052	-0.0177638	0.111133	-0.761167	0.448742	0.822397
AK9	0.0226903	0.0217581	1.04285	0.29702	0.576715	0.0278034	0.406154	1.10685	0.273407	0.541756	0.00732833	0.375994	0.168311	0.86675	0.969191
AKAP1	-0.00896767	0.0137684	-0.651322	0.514839	0.746454	-0.0121103	0.264461	-0.786354	0.435196	0.679159	0.00354615	0.27432	0.115391	0.908416	0.978894
AKAP10	-0.00734156	0.0250541	-0.293028	0.7695	0.896978	-0.0373973	0.601869	-1.28658	0.203886	0.474675	0.0795226	0.566178	1.60928	0.111372	0.5571
AKAP11	0.00942867	0.0313226	0.301018	0.7634	0.894181	-0.012899	0.889707	-0.380921	0.7048	0.855352	0.141734	0.915189	1.71944	0.089433	0.525211
AKAP12	-0.0132836	0.0152718	-0.869814	0.384402	0.653675	-0.0150274	0.408674	-0.897785	0.3734	0.630968	-0.00462002	0.402715	-0.123831	0.90175	0.977087
AKAP13	0.0132049	0.0146794	0.899553	0.368358	0.638881	0.0128903	0.250874	0.799059	0.427858	0.674645	0.0147202	0.243547	0.415829	0.678614	0.915966
AKAP17A	-0.0296635	0.0104456	-2.83981	0.00451398	0.0727771	-0.0301488	0.121106	-2.31362	0.0250516	0.180493	-0.028791	0.114271	-1.6479	0.103173	0.543219
AKAP5	-0.000416016	0.00807739	-0.0515037	0.958924	0.985643	-0.00246366	0.109451	-0.28407	0.777474	0.89603	0.0129819	0.122956	0.585183	0.56002	0.874228
AKAP6	0.0149108	0.0438224	0.340255	0.733665	0.878374	0.0408547	3.04978	0.849411	0.39951	0.652174	-0.11187	3.00916	-1.05216	0.295796	0.743512
AKAP7	-0.0960225	0.0290924	-3.30061	0.00096475	0.0335859	-0.106068	0.792725	-3.15031	0.00269256	0.0758909	-0.0664235	0.869402	-1.1493	0.253751	0.709949
AKAP8	-0.042353	0.0132633	-3.19326	0.00140677	0.0423312	-0.0436732	0.199374	-2.78826	0.0073644	0.107862	-0.0390078	0.204962	-1.56449	0.121528	0.57656
AKAP8L	-0.0576416	0.0317866	-1.81339	0.0697717	0.272185	-0.042887	0.952515	-1.05094	0.298101	0.567428	-0.0804044	0.802544	-1.58629	0.116496	0.567722
AKAP9	0.0694078	0.040365	1.7195	0.0855227	0.30392	0.0592492	1.90267	1.29515	0.200937	0.471956	0.105122	1.96198	1.22554	0.223855	0.688486
AKIP1	-0.0185357	0.0115832	-1.60023	0.109549	0.346045	-0.022795	0.145987	-1.80483	0.0768397	0.296211	0.00400972	0.198627	0.137992	0.890583	0.974958
AKIRIN1	-0.00881297	0.0143842	-0.612685	0.540084	0.762266	-0.00143414	0.253327	-0.0900085	0.928623	0.967905	-0.041318	0.227577	-1.23552	0.22014	0.685454
AKIRIN2	0.0101949	0.00878925	1.15992	0.24608	0.521875	0.0119395	0.11725	1.26035	0.213117	0.483846	-0.00059609	0.15755	-0.0253014	0.979876	0.996626
AKNA	-0.0176439	0.0135021	-1.30675	0.191297	0.462142	-0.0257564	0.21518	-1.69278	0.0964257	0.331724	0.0124146	0.235913	0.423879	0.672756	0.913947
AKR1A1	-0.0037582	0.00730358	-0.51457	0.606854	0.803231	-0.0049692	0.0930605	-0.640191	0.524833	0.747563	0.00559376	0.0869023	0.259327	0.796048	0.952968
AKR1B1	8.91652e-05	0.00885745	0.0100667	0.991968	0.997111	-0.000689861	0.144456	-0.0730888	0.942013	0.975084	0.0058365	0.116185	0.227659	0.820499	0.958534
AKR1E2	-0.0199541	0.00934886	-2.13439	0.0328108	0.186121	-0.0263366	0.144586	-2.58845	0.0124443	0.133311	0.0146452	0.209925	0.618209	0.538139	0.866768
AKR7A2	-0.0109802	0.00669694	-1.63959	0.10109	0.333172	-0.0105862	0.102909	-1.45567	0.151439	0.410131	-0.0131782	0.0799415	-0.767191	0.445156	0.821544
AKT1	-0.00261936	0.010756	-0.243525	0.807599	0.914793	-0.005145	0.168903	-0.43833	0.662946	0.830821	0.0106131	0.143506	0.395023	0.693846	0.919321
AKT2	0.0118157	0.0232489	0.508228	0.611293	0.80588	0.0177234	0.462462	0.653243	0.516451	0.74138	-0.00450903	0.438805	-0.0999758	0.920606	0.981874
AKT3	0.0638837	0.0433643	1.47318	0.140701	0.392052	0.0775552	2.6935	1.57426	0.121437	0.371219	0.0168435	2.64866	0.18432	0.854215	0.966646
AKTIP	0.00105639	0.0110938	0.0952239	0.924137	0.969582	0.00232034	0.173909	0.201464	0.841114	0.928093	-0.0151854	0.196065	-0.367807	0.714071	0.927402
AL450992.2	-0.000532346	0.00225414	-0.236164	0.813305	0.917121	-0.000994359	0.0122494	-0.413334	0.681046	0.84049	0.00279154	0.0127349	0.432619	0.666419	0.911239
AL592183.1	-0.0765088	0.046189	-1.65643	0.0976349	0.326627	-0.113369	0.685338	-2.14756	0.0374356	0.212564	0.0438562	0.737689	0.459737	0.647139	0.904633
ALAD	-0.00791444	0.00873476	-0.906085	0.364891	0.63588	-0.00373089	0.135574	-0.39336	0.695647	0.848762	-0.0312754	0.154231	-1.39542	0.166629	0.631884
ALAS1	-0.0169943	0.00567606	-2.99404	0.00275311	0.0588027	-0.0195758	0.06421	-3.14881	0.00270414	0.0760318	-0.00406381	0.0555905	-0.29207	0.770966	0.944295
ALCAM	0.143633	0.0453977	3.16388	0.00155681	0.0445272	0.154574	1.3594	2.98022	0.00435697	0.0891503	0.107795	1.3402	1.14835	0.254202	0.710168
ALDH18A1	-0.00964094	0.0132702	-0.726512	0.467525	0.717812	-0.0215494	0.166304	-1.49217	0.141642	0.397479	0.0549525	0.160427	1.63382	0.106389	0.550924
ALDH1A1	-0.00441508	0.0030918	-1.428	0.153293	0.409266	-0.00346933	0.0180854	-1.00958	0.317326	0.585225	-0.0084339	0.0155214	-1.19059	0.237224	0.698687
ALDH1A2	-0.0823671	0.040338	-2.04192	0.0411591	0.208868	-0.109668	0.573285	-2.02476	0.0495253	0.239302	-0.0483663	0.602351	-0.800169	0.425909	0.812168
ALDH1L1	0.00592168	0.00278835	2.12372	0.0336935	0.18799	0.00597807	0.0156036	1.9542	0.0560146	0.252952	0.00564473	0.00876205	0.83264	0.407449	0.804773
ALDH1L2	-0.032052	0.018962	-1.69033	0.0909654	0.314138	-0.0380148	0.379524	-1.66768	0.101335	0.33995	-0.0186566	0.381957	-0.546063	0.586495	0.882445
ALDH2	0.0113027	0.0122593	0.921968	0.356545	0.628126	0.00164128	0.21479	0.125356	0.900721	0.956497	0.0800014	0.230448	2.29142	0.0244861	0.374751
ALDH3A2	-0.0284789	0.0143058	-1.99072	0.0465113	0.222634	-0.0390754	0.294457	-2.37309	0.0213357	0.167891	0.00414461	0.241943	0.143453	0.886282	0.973973
ALDH5A1	-0.0223344	0.0207624	-1.07571	0.282057	0.56011	-0.0383341	0.436629	-1.74876	0.086179	0.316664	0.117174	0.5403	1.81022	0.0740756	0.502609
ALDH6A1	0.002611	0.00747661	0.349223	0.726922	0.875016	0.00117034	0.113802	0.141959	0.887656	0.951289	0.00928462	0.109022	0.523257	0.602196	0.889251
ALDH7A1	0.0102572	0.0214152	0.478968	0.631962	0.819472	0.00816115	0.405997	0.342577	0.733285	0.872146	0.0190831	0.476883	0.39037	0.697268	0.920161
ALDH8A1	-0.00126084	0.0099607	-0.126582	0.899271	0.956743	0.00254349	0.150342	0.221899	0.825254	0.920258	-0.0129936	0.131952	-0.645496	0.520395	0.861485
ALDH9A1	0.000562947	0.00609923	0.092298	0.926461	0.971167	-0.00358312	0.0763479	-0.535231	0.594751	0.791269	0.0208144	0.0732301	1.4068	0.163237	0.629857
ALG1	0.00196858	0.00737692	0.266856	0.78958	0.906828	0.000484556	0.105892	0.0576899	0.954215	0.98174	0.00697552	0.102092	0.452134	0.652358	0.906009
ALG10B	0.0131792	0.00576532	2.28595	0.0222573	0.154279	0.0118574	0.0771485	2.01718	0.0488042	0.237585	0.0466133	0.0652032	1.57675	0.119702	0.573748
ALG11	-0.0202257	0.00718644	-2.81443	0.00488639	0.0753834	-0.0221598	0.0828449	-2.81805	0.00679721	0.104379	-0.0104235	0.104188	-0.588801	0.557602	0.873911
ALG12	-0.00946686	0.00563609	-1.67969	0.0930185	0.317956	-0.00895682	0.0601262	-1.45595	0.151362	0.410131	-0.0121316	0.0770829	-0.862749	0.390774	0.795108
ALG13	-0.0102331	0.0222136	-0.460669	0.645036	0.827328	-0.0139268	0.529899	-0.542058	0.590073	0.789131	0.000703251	0.56887	0.0159073	0.987347	0.996626
ALG14	-0.029428	0.0166381	-1.76871	0.0769416	0.286609	-0.0303475	0.33384	-1.74188	0.0873877	0.318161	-0.0198983	0.341768	-0.354768	0.723765	0.929481
ALG2	-0.0083234	0.0092625	-0.898613	0.368859	0.639197	-0.0206306	0.0734016	-1.63402	0.109997	0.354668	0.00601998	0.0646487	0.441666	0.659885	0.908879
ALG3	-0.00869715	0.00427396	-2.03491	0.0418595	0.210482	-0.012336	0.0528936	-2.61414	0.0116476	0.130337	0.00791296	0.0508608	0.784853	0.434786	0.816459
ALG5	-0.0136461	0.0123464	-1.10527	0.269042	0.546167	-0.0102817	0.2298	-0.772377	0.443355	0.685733	-0.034349	0.279603	-1.04019	0.301288	0.745858
ALG6	-0.00878783	0.0110868	-0.792642	0.427986	0.686657	-0.00211556	0.179903	-0.174214	0.862367	0.938626	-0.0421979	0.216825	-1.55291	0.124268	0.579762
ALG8	-0.0331573	0.0142004	-2.33497	0.0195452	0.143484	-0.0463828	0.210757	-2.91665	0.0051954	0.0941035	0.0188831	0.244502	0.598598	0.55108	0.871384
ALG9	-0.00849678	0.0079407	-1.07003	0.284606	0.563506	-0.0144722	0.0712131	-1.22713	0.226739	0.497284	-0.0035413	0.0481132	-0.329731	0.742438	0.934626
ALK	-0.106572	0.0694967	-1.53348	0.125158	0.369871	-0.192972	1.23088	-2.12169	0.0401917	0.218054	0.0146474	1.37428	0.135963	0.892212	0.975536
ALKBH1	-0.0173522	0.0118076	-1.46958	0.141676	0.392691	-0.0165256	0.214228	-1.24393	0.219054	0.489881	-0.0204609	0.198024	-0.794193	0.429359	0.813744
ALKBH3	-0.0395653	0.0113355	-3.49039	0.000482325	0.0235791	-0.0447383	0.239424	-3.52426	0.000889669	0.0506693	-0.0192094	0.216693	-0.762827	0.44774	0.822091
ALKBH4	-0.0114637	0.00794912	-1.44213	0.149266	0.404021	-0.00851652	0.0915012	-1.00186	0.321006	0.58779	-0.0319887	0.106075	-1.42594	0.157665	0.622075
ALKBH5	0.00798614	0.0123189	0.648286	0.5168	0.747668	0.00402334	0.267672	0.305099	0.761497	0.887465	0.0351453	0.245221	1.01804	0.311632	0.751235
ALKBH6	-0.00957954	0.00518461	-1.84769	0.0646476	0.260371	-0.012216	0.0767837	-2.19997	0.0322343	0.198233	0.00834579	0.0620282	0.576415	0.565903	0.87713
ALKBH7	-0.00167645	0.0050238	-0.333702	0.738605	0.880852	-0.00195703	0.0401187	-0.386318	0.700823	0.852495	0.0150122	0.0389108	0.384247	0.702062	0.921714
ALKBH8	-0.0195735	0.0143106	-1.36776	0.171388	0.4342	-0.0345689	0.301587	-2.16663	0.0348239	0.204321	0.0421281	0.293654	1.30168	0.196646	0.664982
ALMS1	-0.062999	0.0220899	-2.85194	0.00434538	0.0717479	-0.0639679	0.643662	-2.70965	0.00907709	0.117664	-0.0561811	0.651793	-0.897142	0.372251	0.78791
ALOX12-AS1	0.0527859	0.0265582	1.98755	0.046861	0.223567	0.0594215	0.543006	1.93526	0.0583553	0.258752	0.0330744	0.510705	0.62498	0.533708	0.865907
ALPK1	0.00154868	0.00224174	0.690838	0.489667	0.731872	0.00138441	0.0138803	0.579762	0.564555	0.772254	0.00276872	0.00897848	0.425456	0.671611	0.91361
ALS2	0.0343145	0.0239142	1.4349	0.151316	0.406667	0.0238868	0.596067	0.863672	0.391698	0.646085	0.0652084	0.651799	1.36979	0.174466	0.639361
ALS2CL	0.0175772	0.00440003	3.99478	6.47536e-05	0.00965627	0.0175901	0.0476322	3.70857	0.000503812	0.0421226	0.0174974	0.0399656	1.48488	0.141383	0.602463
ALS2CR12	-0.0349642	0.0135546	-2.5795	0.00989423	0.106783	-0.0457363	0.141096	-2.53697	0.0149466	0.143701	-0.0209555	0.12195	-1.0193	0.311038	0.750635
AMBRA1	-0.0712673	0.0337024	-2.11461	0.0344634	0.189992	-0.0448211	1.09619	-1.16594	0.24891	0.520351	-0.159115	1.09609	-2.27102	0.0257483	0.380772
AMD1	0.0343418	0.0214114	1.6039	0.108736	0.345058	0.0312908	0.409804	1.30811	0.196535	0.46751	0.0466393	0.482019	0.971177	0.334296	0.768562
AMDHD2	-0.0247188	0.00731752	-3.37803	0.000730061	0.0292912	-0.0386077	0.121777	-4.43815	4.68669e-05	0.0174708	0.00889057	0.0635111	0.656992	0.513013	0.857355
AMER2	-0.00407408	0.0158723	-0.256678	0.797428	0.909813	-0.00118896	0.311235	-0.068024	0.946025	0.976694	-0.0176421	0.316784	-0.465444	0.642839	0.903483
AMER3	-0.00617559	0.00837921	-0.737013	0.461114	0.712534	-0.012853	0.131427	-1.43028	0.158564	0.419403	0.0382901	0.12118	1.65118	0.1025	0.542212
AMFR	-0.0144208	0.0149197	-0.966558	0.333765	0.607347	-0.0133277	0.280574	-0.834098	0.408006	0.659187	-0.0218584	0.366877	-0.524441	0.601377	0.888724
AMH	0.0371299	0.0117633	3.15643	0.00159713	0.0450792	0.0478917	0.181639	2.92894	0.00506689	0.0929413	0.0255849	0.0898444	1.5107	0.134681	0.594919
AMIGO1	-0.010535	0.00850015	-1.23939	0.2152	0.489233	-0.0110043	0.122785	-1.11339	0.270613	0.538844	-0.00920181	0.0970888	-0.552367	0.582189	0.880649
AMMECR1	0.0437882	0.0325044	1.34715	0.177933	0.444361	0.0349204	1.06624	0.941371	0.350828	0.61158	0.0731104	1.06881	1.08385	0.281585	0.73453
AMMECR1L	-0.0122804	0.00681616	-1.80166	0.0715989	0.276883	-0.00831062	0.103346	-1.1078	0.273	0.541223	-0.0310643	0.0783586	-1.90362	0.0604437	0.472868
AMN1	-0.0140781	0.0246575	-0.570947	0.568036	0.780273	0.00993469	0.627187	0.349027	0.728465	0.868653	-0.0862799	0.603719	-1.74808	0.0841663	0.5161
AMOT	-5.73283e-05	0.00286661	-0.0199987	0.984044	0.994768	-0.000835261	0.0173871	-0.289788	0.77312	0.893578	0.0707399	0.0235215	2.57268	0.0124072	0.323319
AMOTL1	-0.0329004	0.0328458	-1.00166	0.316507	0.592125	-0.0463004	0.703264	-1.24765	0.217699	0.488682	0.0155597	0.723697	0.22048	0.826051	0.96007
AMOTL2	-0.000219762	0.00770492	-0.0285223	0.977246	0.992585	0.000836346	0.102773	0.0966189	0.923397	0.965244	-0.00424837	0.0958588	-0.25129	0.802214	0.954362
AMPD2	0.00783312	0.0122265	0.640667	0.521739	0.750398	-0.00753628	0.193636	-0.544727	0.588249	0.78818	0.0626417	0.140035	2.39767	0.0187553	0.350675
AMPD3	-0.00715036	0.00571036	-1.25217	0.210507	0.483515	-0.00237168	0.0625912	-0.37964	0.705745	0.85587	-0.0314259	0.0753594	-2.23189	0.0283304	0.388492
AMPH	0.0727152	0.0385164	1.8879	0.059039	0.24935	0.0992499	1.38761	2.22418	0.0304619	0.194104	-0.00481728	1.44994	-0.063155	0.949796	0.990782
AMY2B	-0.0336176	0.0228368	-1.47208	0.141	0.392052	-0.0355769	0.452374	-1.34476	0.184484	0.451366	-0.0278896	0.408174	-0.616559	0.539222	0.867424
AMZ1	-0.0201916	0.0082559	-2.44571	0.0144566	0.126649	-0.0189697	0.0801557	-2.2564	0.0282361	0.18803	-0.0532597	0.112647	-1.21777	0.227728	0.690142
AMZ2	-0.00261556	0.00964083	-0.2713	0.78616	0.905413	-0.00699051	0.144674	-0.647515	0.520121	0.743692	0.0146103	0.11468	0.68202	0.497135	0.851778
ANAPC1	-0.0166482	0.0244861	-0.679904	0.496565	0.7359	-0.0046774	0.545037	-0.16245	0.871575	0.942446	-0.0479274	0.626765	-1.02975	0.306133	0.74692
ANAPC10	-0.0086477	0.0277706	-0.311398	0.755498	0.890249	-0.0249893	0.979101	-0.799377	0.427675	0.674645	0.0525175	0.95065	0.868354	0.387717	0.79357
ANAPC11	0.00299819	0.0088404	0.339146	0.7345	0.878768	-0.00484941	0.115502	-0.51967	0.605478	0.796914	0.0716926	0.122169	2.59669	0.0112653	0.323319
ANAPC13	-0.000923052	0.00615276	-0.150022	0.880747	0.949084	-0.00779601	0.0667789	-1.19108	0.23898	0.511029	0.0512747	0.0738572	2.84262	0.00564049	0.286627
ANAPC15	-0.00700736	0.00504258	-1.38964	0.164638	0.424642	-0.00892272	0.0646915	-1.63063	0.108955	0.352983	0.00378053	0.0577889	0.291117	0.771692	0.944352
ANAPC16	-0.00452522	0.0277156	-0.163273	0.870303	0.945177	-0.00795857	0.611187	-0.250633	0.803077	0.910017	0.00645657	0.631052	0.113691	0.909758	0.979039
ANAPC2	0.00497332	0.00495886	1.00292	0.315901	0.591975	0.00600728	0.0615332	1.08307	0.28373	0.551984	0.000855213	0.0387674	0.0772596	0.938604	0.987937
ANAPC4	-0.0036757	0.0203072	-0.181005	0.856364	0.939099	0.0196597	0.420483	0.824956	0.41313	0.663843	-0.0655418	0.439794	-1.68909	0.0949742	0.529386
ANAPC5	-0.0567901	0.02885	-1.96846	0.0490148	0.227464	-0.0604759	0.733847	-1.78558	0.0799461	0.30221	-0.0470449	0.722473	-0.854234	0.395446	0.796607
ANAPC7	-0.0402664	0.0157874	-2.55055	0.0107555	0.110766	-0.0362038	0.294636	-1.90793	0.0618773	0.265819	-0.0494034	0.285408	-1.73609	0.0862774	0.520816
ANGEL1	-0.00440254	0.0148267	-0.296933	0.766517	0.895988	-0.00908377	0.259547	-0.555224	0.581101	0.783022	0.0171095	0.249481	0.48784	0.626956	0.900203
ANGEL2	-0.0129899	0.0147886	-0.878371	0.379742	0.649889	-0.00274516	0.27337	-0.16429	0.870134	0.941825	-0.0500257	0.288179	-1.57462	0.119168	0.573504
ANGPT1	0.0160672	0.0126388	1.27126	0.203635	0.47545	0.0143921	0.157848	1.05251	0.297385	0.566812	0.0258902	0.15431	0.781879	0.436706	0.817447
ANGPT2	-0.0207928	0.0122642	-1.69541	0.089997	0.312287	-0.0226982	0.0685309	-1.73062	0.0913159	0.32385	-0.00753167	0.179708	-0.217673	0.828242	0.960878
ANGPTL1	0.00425117	0.01583	0.268552	0.788275	0.906177	-0.00735239	0.0950915	-0.431182	0.668685	0.832827	0.0766338	0.212848	1.79942	0.0760173	0.503842
ANK1	-0.00676373	0.0380999	-0.177526	0.859095	0.9407	0.0385985	1.41871	0.861489	0.392887	0.646856	-0.125231	1.48199	-1.72957	0.0874429	0.521326
ANK2	0.0998996	0.0470953	2.12122	0.0339029	0.188431	0.105994	3.83952	2.02939	0.0475035	0.234128	0.0733943	3.74234	0.673797	0.502322	0.854074
ANK3	0.0461659	0.0382116	1.20817	0.226984	0.503098	0.0489781	3.91289	1.19239	0.238472	0.510264	0.0280837	3.85461	0.26963	0.788118	0.950126
ANKAR	-0.0727999	0.0249587	-2.91682	0.00353621	0.0648124	-0.0960341	0.697149	-3.43107	0.00117945	0.055837	0.0173897	0.725555	0.315343	0.753297	0.938171
ANKDD1A	0.040866	0.0160414	2.54753	0.0108488	0.11118	0.0354207	0.337862	2.02423	0.0480493	0.235678	0.0695408	0.33922	1.73182	0.0870401	0.521326
ANKDD1B	0.000113472	0.00416827	0.0272229	0.978282	0.99299	0.000783336	0.0408994	0.179751	0.85804	0.937187	-0.00708568	0.0417784	-0.495974	0.621273	0.898313
ANKFN1	0.000326905	0.0263163	0.0124222	0.990089	0.996435	-0.0115924	0.387732	-0.357424	0.722414	0.864831	0.0232969	0.407899	0.517432	0.606238	0.891229
ANKFY1	-0.0155248	0.0254526	-0.609951	0.541894	0.763081	-0.00375758	0.547527	-0.127557	0.898987	0.955985	-0.0501856	0.559983	-0.992647	0.323782	0.760933
ANKH	0.014572	0.0346418	0.420649	0.674011	0.842907	0.00875153	1.39197	0.228773	0.819934	0.916916	0.0410973	1.38585	0.503251	0.616128	0.896115
ANKHD1-EIF4EBP3	-0.0212021	0.00591087	-3.58696	0.000334556	0.0194261	-0.0240456	0.0696622	-3.65443	0.00059627	0.0450359	-0.00931252	0.0718262	-0.692146	0.490787	0.84832
ANKIB1	0.0219101	0.0391866	0.559122	0.576079	0.784497	0.0277429	1.53255	0.610775	0.543985	0.759948	0.00493396	1.5171	0.0636715	0.949386	0.990782
ANKLE2	-0.0273869	0.0141934	-1.92955	0.0536623	0.236938	-0.0221338	0.251044	-1.41749	0.162249	0.424931	-0.0523633	0.315792	-1.53791	0.127892	0.583648
ANKMY1	-0.0875053	0.0215253	-4.06524	4.79838e-05	0.00803554	-0.115188	0.351538	-4.90077	9.57384e-06	0.00790252	0.056441	0.381548	1.05307	0.295512	0.743283
ANKMY2	0.0204895	0.0152964	1.33949	0.18041	0.44754	0.0192609	0.289413	1.10895	0.272508	0.541019	0.0247366	0.244382	0.766014	0.445852	0.821662
ANKRA2	-0.00913353	0.00872831	-1.04643	0.295365	0.575538	-0.0127948	0.125073	-1.343	0.18505	0.452098	0.00999705	0.154715	0.459058	0.647399	0.904741
ANKRD10	-0.022458	0.0263371	-0.852716	0.393817	0.660554	-0.0382733	0.719403	-1.2379	0.221264	0.492094	0.0193674	0.751607	0.385192	0.701086	0.921411
ANKRD11	-0.0121541	0.0322006	-0.377449	0.70584	0.863067	-0.0150148	1.44019	-0.427623	0.670675	0.833541	0.00298024	1.5992	0.036902	0.970652	0.995665
ANKRD12	0.112879	0.0424206	2.66095	0.00779199	0.0957645	0.07011	2.04294	1.45473	0.151699	0.410327	0.25998	2.15308	2.90871	0.00466103	0.282657
ANKRD13A	-0.0313826	0.0221814	-1.41481	0.157123	0.414606	-0.0142838	0.373172	-0.537786	0.593043	0.79045	-0.0707987	0.391925	-1.75565	0.0828569	0.515358
ANKRD13C	-0.0110022	0.0341726	-0.321961	0.747482	0.886442	0.0399323	0.95244	0.975498	0.333788	0.597418	-0.128103	1.0483	-2.0639	0.0421668	0.423563
ANKRD13D	0.0105791	0.0181017	0.584424	0.558935	0.775143	0.0112339	0.350253	0.533014	0.596274	0.791519	0.00873781	0.267523	0.247239	0.805337	0.95438
ANKRD16	-0.000841356	0.0189265	-0.044454	0.964543	0.987008	-0.00506291	0.384077	-0.237529	0.813171	0.914508	0.014892	0.401787	0.361906	0.718347	0.92814
ANKRD17	-0.0150199	0.0441556	-0.340157	0.733738	0.878374	-0.0220344	1.90942	-0.428642	0.669938	0.833286	0.00472167	1.95951	0.0547519	0.956468	0.992902
ANKRD18A	0.0222377	0.0135688	1.63889	0.101237	0.333464	0.0233664	0.200107	1.52274	0.133826	0.388928	0.0181912	0.193092	0.626106	0.532972	0.865687
ANKRD18B	0.00163891	0.00962639	0.170252	0.864812	0.942592	0.015621	0.10723	1.35178	0.182654	0.449956	-0.030064	0.0891503	-1.72776	0.08777	0.521967
ANKRD20A1	0.00490813	0.00477619	1.02762	0.304126	0.581914	0.00468308	0.049684	0.922981	0.360241	0.619953	0.00665896	0.0734048	0.470521	0.639223	0.901611
ANKRD20A3	9.9924e-05	0.00513718	0.0194511	0.984481	0.994807	0.000607004	0.0722673	0.110596	0.912359	0.961544	-0.00348501	0.0775292	-0.238808	0.811846	0.955398
ANKRD20A4	-0.00184691	0.00612719	-0.301428	0.763088	0.893905	-0.00598898	0.0580418	-0.923672	0.359884	0.619725	0.0327218	0.107964	1.74691	0.0843715	0.5161
ANKRD20A8P	-0.0122796	0.00795899	-1.54286	0.122864	0.367225	-0.0195409	0.0534544	-1.96145	0.0566331	0.253959	0.000530842	0.0606316	0.0401162	0.968097	0.995162
ANKRD23	-0.00944398	0.0159844	-0.590826	0.554637	0.770989	-0.00668867	0.241824	-0.376741	0.707885	0.856758	-0.0212347	0.302824	-0.57818	0.564716	0.876826
ANKRD24	-0.0324403	0.019255	-1.68478	0.0920318	0.316214	-0.0292037	0.364	-1.24354	0.219193	0.489941	-0.039079	0.379451	-1.1619	0.248621	0.704987
ANKRD26	0.0357052	0.0404282	0.883176	0.377141	0.647163	0.0551909	1.60833	1.12809	0.264412	0.532603	-0.00624819	1.54667	-0.0870372	0.930853	0.985777
ANKRD27	0.0149869	0.014377	1.04242	0.297216	0.576715	0.012068	0.252763	0.720939	0.474146	0.709562	0.0231952	0.229444	0.82632	0.411003	0.806507
ANKRD28	-0.000728121	0.0386144	-0.0188562	0.984956	0.994929	0.0241528	1.358	0.531514	0.597305	0.792111	-0.0653773	1.36431	-0.892538	0.374698	0.788795
ANKRD29	-0.00431078	0.0103718	-0.415625	0.677684	0.845375	-0.0187504	0.0618818	-1.35814	0.182252	0.449734	0.014397	0.0679584	0.916161	0.36225	0.781891
ANKRD30B	-0.0220387	0.020496	-1.07527	0.282255	0.560292	-0.0148291	0.217359	-0.615858	0.541209	0.757994	-0.0410041	0.225974	-1.04996	0.296916	0.743578
ANKRD30BL	-0.089785	0.0704429	-1.27458	0.202459	0.473661	-0.169126	1.90911	-2.01657	0.0498999	0.239853	0.100259	1.82923	0.772413	0.442367	0.821264
ANKRD31	-0.00347149	0.00575157	-0.603571	0.546129	0.765189	-0.0071617	0.0641272	-1.16186	0.250549	0.521506	0.0213695	0.0766486	1.33621	0.185152	0.650878
ANKRD33B	-0.0844635	0.0217359	-3.8859	0.00010195	0.0117286	-0.0618646	0.359545	-2.40302	0.0198882	0.161623	-0.140559	0.318389	-3.4654	0.000842441	0.231167
ANKRD34A	-0.00341028	0.00523686	-0.651208	0.514912	0.746454	-0.010986	0.0581222	-1.7281	0.0898501	0.322549	0.0125833	0.0365463	1.36227	0.176818	0.642049
ANKRD34C-AS1	0.0220008	0.0260173	0.845621	0.397764	0.663935	0.0275821	0.843721	0.942982	0.35001	0.610524	0.000853866	0.794442	0.0149973	0.988071	0.996626
ANKRD35	0.0047742	0.0055603	0.858622	0.390549	0.658379	0.0109914	0.0693385	1.73198	0.0891519	0.321514	-0.0157684	0.0566226	-1.36693	0.175357	0.640002
ANKRD36	0.0835589	0.0512437	1.63062	0.102971	0.33573	0.148256	2.06355	2.46912	0.0168346	0.150111	-0.0899094	2.13673	-0.914466	0.363134	0.78283
ANKRD36B	-0.129815	0.0487906	-2.66066	0.00779874	0.0957645	-0.134845	0.86912	-2.29239	0.0267763	0.184464	-0.118725	1.11273	-1.35923	0.177864	0.643552
ANKRD36C	-0.0120511	0.0465629	-0.258814	0.795779	0.909261	-0.00344402	2.21098	-0.0649065	0.948495	0.978644	-0.040876	2.17341	-0.420954	0.674882	0.914587
ANKRD37	-0.00352786	0.00551056	-0.640199	0.522043	0.750741	-0.00623287	0.053353	-1.0834	0.283582	0.551882	0.0265456	0.0616123	1.38384	0.170506	0.635666
ANKRD40	-0.00413578	0.00927556	-0.445879	0.655685	0.833858	-0.0108876	0.141755	-1.08888	0.281182	0.549433	0.037528	0.155941	1.51089	0.134633	0.594919
ANKRD42	0.0144347	0.0150889	0.95664	0.338749	0.611401	0.0178502	0.284632	1.09338	0.279221	0.547444	-0.00557899	0.3063	-0.141172	0.888078	0.974699
ANKRD44	-0.0817091	0.0496983	-1.6441	0.100155	0.331511	-0.0665993	1.73331	-1.10145	0.275759	0.544265	-0.113173	1.6949	-1.29706	0.198223	0.665782
ANKRD46	-0.00887052	0.0170587	-0.52	0.603064	0.80023	-0.0159094	0.412859	-0.844133	0.402426	0.65361	0.0230291	0.438877	0.573975	0.567544	0.877488
ANKRD49	0.00178173	0.00863661	0.2063	0.836557	0.929463	0.00354249	0.128204	0.39245	0.696315	0.849312	-0.0172842	0.166451	-0.581896	0.562222	0.875535
ANKRD50	-0.00890606	0.0254125	-0.35046	0.725994	0.874386	-0.0355212	0.444225	-1.2882	0.203327	0.474218	0.14114	0.503101	2.15574	0.034237	0.405752
ANKRD52	0.00489892	0.0116274	0.421324	0.673518	0.842751	-0.000762439	0.212345	-0.0621478	0.950681	0.979513	0.0548901	0.243555	1.50566	0.135969	0.596251
ANKRD54	-0.0250365	0.00944825	-2.64986	0.00805255	0.0972546	-0.0341554	0.12148	-3.08905	0.00320755	0.0807549	-0.000358046	0.110481	-0.0196841	0.984343	0.996626
ANKRD55	-0.215639	0.071581	-3.01252	0.00259087	0.0566998	-0.229104	0.804911	-2.16367	0.0367804	0.210309	-0.204308	0.784236	-2.10323	0.039051	0.41494
ANKRD6	-0.0376686	0.0225643	-1.66939	0.0950405	0.321972	-0.0369917	0.567013	-1.46446	0.149032	0.40744	-0.0403427	0.54704	-0.80359	0.423941	0.811565
ANKRD62	-0.000349934	0.0020115	-0.173966	0.861892	0.941899	-4.01853e-05	0.00714798	-0.0185579	0.985264	0.993258	-0.00229964	0.0052207	-0.423294	0.673181	0.913947
ANKRD65	-0.012088	0.00767507	-1.57497	0.115264	0.356118	-0.0239254	0.0309718	-1.83416	0.0743938	0.291419	-0.00581994	0.0202922	-0.61314	0.541469	0.868861
ANKRD7	0.012259	0.0259296	0.472779	0.636371	0.821841	-0.0293787	0.449198	-1.02028	0.312275	0.581759	0.190812	0.427246	3.20002	0.00199498	0.24555
ANKRD9	-0.0281606	0.00730843	-3.85317	0.000116599	0.0118815	-0.0289003	0.0796226	-3.22784	0.00218007	0.0701139	-0.0266837	0.0633617	-2.10912	0.037963	0.412664
ANKS1A	-0.0178797	0.0359598	-0.497216	0.619037	0.810642	-0.0601644	1.09029	-1.38267	0.172621	0.438708	0.0732062	1.20618	1.14629	0.254988	0.711148
ANKS1B	0.11084	0.043426	2.55239	0.0106987	0.110675	0.119602	4.75604	2.59581	0.0122111	0.13225	0.0411483	4.60009	0.316658	0.752302	0.937942
ANKS3	-0.00710345	0.0225279	-0.315318	0.752521	0.888772	0.00697902	0.506183	0.265158	0.791926	0.903763	-0.0456841	0.510004	-1.04865	0.297399	0.74398
ANKS6	0.00875421	0.0172186	0.508415	0.611162	0.80588	-4.34906e-05	0.399226	-0.00225897	0.998206	0.999417	0.0439191	0.414505	1.14103	0.257155	0.712731
ANKUB1	-0.0238612	0.0208546	-1.14417	0.252553	0.529181	-0.028437	0.178935	-1.29764	0.201394	0.472312	0.020046	0.417089	0.295301	0.768623	0.944031
ANKZF1	-0.00198517	0.0149938	-0.132399	0.894669	0.954757	-0.0116958	0.266003	-0.534425	0.595384	0.791519	0.00660531	0.150152	0.320897	0.749099	0.937388
ANLN	0.00908306	0.00883158	1.02848	0.303726	0.581914	0.00817352	0.11095	0.851128	0.398565	0.65109	0.0140706	0.120108	0.625701	0.533236	0.865688
ANO1	0.00313201	0.00705746	0.443787	0.657196	0.834954	0.00600647	0.0720101	0.759287	0.451105	0.690944	-0.00807848	0.0568911	-0.517109	0.606473	0.891237
ANO10	-0.073178	0.0283358	-2.58252	0.00980803	0.106698	-0.094987	0.919945	-3.06398	0.00344392	0.0818889	0.0375422	0.935974	0.537459	0.592396	0.885471
ANO2	0.000745617	0.00241876	0.308263	0.757882	0.891546	-0.000477123	0.015282	-0.184007	0.854717	0.934801	0.00893973	0.0128883	1.33182	0.186584	0.652536
ANO3	0.0110896	0.00665936	1.66527	0.0958595	0.323262	0.0107083	0.11516	1.30951	0.196066	0.46689	0.0118403	0.0375272	1.03187	0.305145	0.746729
ANO4	0.021575	0.0598979	0.360195	0.718701	0.86959	0.0580709	2.13917	0.746958	0.458809	0.696714	-0.0317336	2.25782	-0.337739	0.736417	0.932748
ANO5	0.0374985	0.0347872	1.07794	0.281061	0.559263	0.0142214	1.21785	0.339974	0.735233	0.873023	0.0896947	1.25008	1.43191	0.155944	0.620466
ANO6	0.00316891	0.0139497	0.227167	0.820294	0.921137	0.00537124	0.260311	0.375349	0.708913	0.857463	-0.0389241	0.291929	-0.62218	0.535906	0.86619
ANO8	-0.0283143	0.0145351	-1.94799	0.051416	0.232894	-0.0263059	0.240526	-1.69688	0.0956433	0.330446	-0.0429166	0.144125	-1.02669	0.308268	0.748987
ANOS1	-0.0399884	0.0300167	-1.33221	0.182792	0.450248	-0.0236114	0.319721	-0.632719	0.530488	0.750805	-0.0700055	0.332016	-1.38566	0.169782	0.635666
ANP32A	0.00864297	0.0151952	0.568794	0.569496	0.780652	-0.00660226	0.325144	-0.403486	0.68823	0.843839	0.104156	0.346011	2.54305	0.0128543	0.32421
ANP32B	0.00106827	0.0071496	0.149417	0.881224	0.949156	0.00174166	0.128572	0.230944	0.818257	0.916612	-0.00491058	0.145584	-0.218523	0.82756	0.960665
ANP32E	-0.00424587	0.00920461	-0.461276	0.644601	0.827044	-0.00319498	0.124258	-0.318335	0.751494	0.882368	-0.00980812	0.166617	-0.42477	0.672109	0.913781
ANTXR1	-0.0685867	0.0395143	-1.73575	0.0826087	0.299042	-0.083302	0.93059	-1.72505	0.0906151	0.323235	-0.0387676	0.878717	-0.563963	0.574308	0.878474
ANTXR2	0.00435289	0.00298373	1.45887	0.1446	0.396302	0.00452934	0.018682	1.37721	0.174292	0.441016	0.00353189	0.0105062	0.497865	0.619902	0.897503
ANXA11	0.00230342	0.0105975	0.217354	0.827932	0.924715	0.00375641	0.169471	0.330047	0.742678	0.877028	-0.00716731	0.157646	-0.24666	0.805786	0.95438
ANXA4	-0.00750188	0.0234735	-0.31959	0.749279	0.88702	-0.0126031	0.421917	-0.469421	0.640713	0.81869	0.00904924	0.441138	0.18712	0.852025	0.966461
ANXA5	0.0101606	0.00632515	1.60637	0.108192	0.344206	0.00733416	0.0718057	1.06312	0.292596	0.561753	0.0250686	0.0644354	1.58222	0.117421	0.569129
ANXA6	-0.00427139	0.0215482	-0.198225	0.842869	0.933163	0.00403933	0.485086	0.159061	0.874232	0.944464	-0.0256415	0.464785	-0.629671	0.530648	0.865642
ANXA7	-0.041615	0.0249113	-1.67053	0.0948149	0.321758	-0.0616583	0.552096	-2.22882	0.0301321	0.193663	0.0443261	0.567627	0.773797	0.44126	0.820871
AOAH	-0.013886	0.010518	-1.32022	0.186762	0.456255	-0.00556975	0.123151	-0.467505	0.642125	0.819502	-0.043269	0.0930374	-1.93216	0.0568731	0.461171
AP003025.2	-0.0194305	0.0108355	-1.79323	0.0729361	0.279524	-0.0171214	0.0630675	-1.46553	0.150554	0.409269	-0.0336386	0.132558	-1.16075	0.24932	0.7061
AP1AR	0.0155945	0.00979103	1.59273	0.111221	0.349322	0.00669415	0.189858	0.640086	0.524902	0.747567	0.07875	0.186409	2.82677	0.00589662	0.286627
AP1B1	-0.0428171	0.0178788	-2.39485	0.0166272	0.13398	-0.0492735	0.338536	-2.46857	0.0168579	0.150111	-0.0166146	0.315739	-0.413186	0.680541	0.915966
AP1G1	-0.0320658	0.0231295	-1.38636	0.165637	0.426089	-0.0286773	0.565052	-1.12069	0.267521	0.535227	-0.0471949	0.673902	-0.872852	0.385275	0.79357
AP1G2	0.0562362	0.0176915	3.17871	0.00147932	0.0436032	0.0702971	0.323297	3.38308	0.00136171	0.059754	0.0191842	0.221856	0.568749	0.57107	0.877488
AP1M1	-0.00677246	0.0134873	-0.502136	0.615572	0.80838	-0.00899884	0.315356	-0.609193	0.545025	0.760573	0.00438539	0.318228	0.132613	0.894822	0.976327
AP1S1	-0.014262	0.00919483	-1.55109	0.12088	0.364407	-0.012631	0.132317	-1.24942	0.217056	0.487997	-0.0220717	0.101673	-0.997748	0.321331	0.759638
AP1S2	-0.0118609	0.00662904	-1.78923	0.0735779	0.280119	-0.0111801	0.109796	-1.6117	0.113026	0.357906	-0.0190249	0.129591	-0.845435	0.400311	0.800276
AP1S3	-0.0114747	0.00857253	-1.33854	0.180722	0.447927	-0.0116453	0.131696	-1.26132	0.212772	0.483444	-0.0104077	0.124086	-0.450819	0.653301	0.906335
AP2A1	-0.05197	0.0155422	-3.3438	0.00082638	0.0316186	-0.0427811	0.336234	-2.39747	0.020101	0.162099	-0.0808499	0.325921	-2.55573	0.012429	0.323319
AP2A2	0.0179019	0.0288512	0.620488	0.534936	0.7602	0.0351943	0.751111	1.1018	0.275574	0.544265	-0.0586935	0.843901	-0.87307	0.385156	0.79357
AP2B1	-0.0549931	0.031808	-1.72891	0.083826	0.301346	-0.0764111	0.859752	-2.02392	0.0480823	0.23574	-0.00260194	0.9575	-0.0440651	0.964959	0.994419
AP2M1	-0.0012585	0.0245011	-0.0513652	0.959035	0.985648	-0.041698	0.594088	-1.41851	0.161954	0.424483	0.090763	0.389769	2.04683	0.0438544	0.428495
AP2S1	0.00134041	0.012697	0.105569	0.915924	0.96564	-0.0116354	0.218981	-0.85626	0.395746	0.648963	0.0905981	0.169923	2.54207	0.0130443	0.325545
AP3B1	0.000970379	0.0211731	0.0458306	0.963445	0.986671	0.00359851	0.522047	0.156138	0.876523	0.945302	-0.013248	0.522448	-0.247135	0.805417	0.95438
AP3B2	0.0245703	0.0244224	1.00606	0.314389	0.590841	0.0362346	0.661156	1.34441	0.184599	0.451477	-0.0289623	0.636569	-0.501603	0.617281	0.896517
AP3D1	0.00869275	0.0186266	0.466685	0.640726	0.823994	0.0180575	0.45853	0.849292	0.399576	0.652189	-0.0222177	0.401246	-0.575168	0.566742	0.877488
AP3M1	-0.0349929	0.00933964	-3.7467	0.000179173	0.0138949	-0.0306919	0.154544	-3.03677	0.00371877	0.084929	-0.0601423	0.154945	-2.46086	0.0159441	0.338272
AP3M2	0.00273145	0.0147528	0.185148	0.853113	0.937811	-0.0191931	0.294018	-1.12479	0.265798	0.533863	0.0676286	0.268175	2.3036	0.0237586	0.370258
AP3S1	-0.0337667	0.0214235	-1.57615	0.114991	0.355581	-0.0503382	0.513165	-2.07171	0.0432232	0.226025	0.0241061	0.481579	0.530886	0.596923	0.886937
AP3S2	0.00412264	0.00503565	0.818691	0.412963	0.67582	0.00487868	0.0515346	0.8782	0.383838	0.640524	0.000639291	0.0401932	0.0536121	0.957374	0.993128
AP4B1	-0.00843771	0.0090464	-0.932714	0.350967	0.623406	-0.0130316	0.136248	-1.2721	0.208946	0.48018	0.00783289	0.122999	0.406287	0.685583	0.917206
AP4B1-AS1	-0.0137849	0.00549348	-2.50931	0.0120966	0.117503	-0.0150733	0.0302655	-2.57544	0.013122	0.136733	-0.00424501	0.0765735	-0.26655	0.79048	0.950496
AP4E1	-0.0045438	0.0155396	-0.292401	0.76998	0.897051	-0.0115835	0.26631	-0.677656	0.500966	0.72939	0.0289823	0.324945	0.776941	0.439414	0.819748
AP4M1	-0.0146218	0.00757379	-1.93058	0.053535	0.236639	-0.0166032	0.0860698	-1.98678	0.0521786	0.244711	-0.00551078	0.0810453	-0.30752	0.759222	0.941085
AP4S1	-0.0567	0.0189181	-2.99713	0.00272532	0.0586204	-0.046837	0.441284	-2.18122	0.0336694	0.20185	-0.0909075	0.468192	-2.27328	0.0256057	0.380772
AP5B1	-0.00310055	0.00434765	-0.713156	0.475749	0.722431	-0.0066236	0.040532	-1.42018	0.161469	0.423765	0.0202644	0.044726	1.68717	0.095345	0.529386
AP5M1	0.00872785	0.0166796	0.523265	0.60079	0.798697	-0.0122283	0.349369	-0.668656	0.506645	0.733408	0.112397	0.295083	2.76326	0.00705379	0.288914
AP5Z1	-0.0137041	0.00887959	-1.54332	0.122753	0.367038	-0.0137714	0.13569	-1.51707	0.13525	0.390089	-0.0122105	0.113159	-0.285681	0.776032	0.945953
APAF1	0.0173608	0.0110149	1.57612	0.114998	0.355581	0.0161309	0.169147	1.37876	0.173818	0.440203	0.0269552	0.241514	0.82489	0.411811	0.807323
APBA1	0.00572811	0.0293533	0.195144	0.84528	0.933947	0.0199991	1.3628	0.623911	0.535388	0.753862	-0.0684018	1.28039	-0.93629	0.351854	0.776749
APBA2	-0.0698252	0.0411974	-1.6949	0.0900952	0.312395	-0.0656572	1.28135	-1.29894	0.199641	0.470828	-0.0780726	1.32153	-1.09803	0.275382	0.728821
APBA3	0.000322287	0.00436921	0.0737633	0.941199	0.977139	0.00256717	0.0598845	0.548484	0.585685	0.78654	-0.0148911	0.0427225	-1.22214	0.225133	0.689297
APBB1	-0.0180898	0.0236389	-0.765257	0.444119	0.700446	-0.030814	0.643818	-1.14776	0.256274	0.525649	0.0258072	0.604503	0.517535	0.606166	0.891229
APBB2	-0.0660761	0.0379728	-1.74009	0.0818435	0.297649	-0.0914669	1.39013	-1.97901	0.0530723	0.2471	-0.0133376	1.336	-0.200233	0.841791	0.963301
APBB3	0.000241117	0.00973898	0.0247579	0.980248	0.993507	-0.0151456	0.143465	-1.35597	0.180915	0.448134	0.0490311	0.0973233	2.46514	0.0157681	0.338081
APC	-0.041675	0.0400082	-1.04166	0.297568	0.576851	-0.0541811	1.26492	-1.1744	0.245535	0.516925	-0.00374686	1.38882	-0.0466354	0.962916	0.993695
APC2	-0.0304379	0.0170354	-1.78674	0.0739789	0.28115	-0.0314754	0.425165	-1.65524	0.103844	0.344537	-0.0262203	0.345838	-0.683894	0.495957	0.851394
APCDD1	-0.00277173	0.00612815	-0.452294	0.651058	0.830289	-0.00592331	0.0579874	-0.720119	0.475053	0.710275	0.00115984	0.0371859	0.126247	0.899843	0.976327
APEH	-0.00734396	0.0056943	-1.2897	0.197153	0.469422	-0.00715913	0.077508	-1.1049	0.274244	0.542875	-0.00797095	0.0538587	-0.66792	0.506047	0.85593
APEX1	-0.0238157	0.0102614	-2.32089	0.0202928	0.146761	-0.0259312	0.142296	-2.28093	0.0266401	0.183968	-0.0145147	0.156969	-0.608898	0.544263	0.870083
APH1A	-0.0101744	0.00680612	-1.49489	0.134943	0.384529	-0.00776999	0.0865284	-0.960409	0.341253	0.603723	-0.0159968	0.0664415	-1.27064	0.207425	0.674636
APH1B	-0.0246503	0.0219452	-1.12327	0.261325	0.538638	-0.0179537	0.321633	-0.720335	0.474631	0.710001	-0.0477482	0.352013	-1.03151	0.305311	0.746729
API5	-0.0125758	0.0179145	-0.701994	0.482683	0.727456	-0.00643753	0.381553	-0.311985	0.756288	0.885139	-0.0313662	0.303716	-0.868826	0.38746	0.79357
APIP	-0.049497	0.0170437	-2.90413	0.00368275	0.0659755	-0.0443362	0.303202	-2.2708	0.0272892	0.185393	-0.0660223	0.30095	-1.88972	0.0623047	0.473215
APLF	-0.00903487	0.00485024	-1.86277	0.0624952	0.257214	-0.0118762	0.0515705	-2.23752	0.0295224	0.191879	0.00534793	0.0394995	0.447829	0.655449	0.907575
APLP1	0.0174758	0.0242399	0.72095	0.47094	0.719994	0.00102746	0.622386	0.0353537	0.971932	0.987397	0.0550744	0.447522	1.25341	0.213593	0.681587
APLP2	-0.0184663	0.0324287	-0.569444	0.569055	0.780651	-0.0433334	0.975217	-1.16187	0.250546	0.521506	0.0585851	0.97917	0.892365	0.37479	0.788795
APMAP	-0.0144641	0.0160039	-0.903783	0.36611	0.636696	-0.0208943	0.234783	-1.12257	0.26674	0.534774	0.00377209	0.217785	0.120342	0.904505	0.977678
APOD	0.0121592	0.00795404	1.52868	0.126344	0.371528	0.0145318	0.107908	1.56203	0.124292	0.376	0.00571189	0.0814137	0.372452	0.71051	0.925661
APOE	0.031041	0.0128716	2.41159	0.0158833	0.131142	0.0329156	0.179221	2.34013	0.0231129	0.175216	0.0213853	0.0903534	0.669907	0.505222	0.855516
APOL2	0.0173288	0.0068016	2.54776	0.0108418	0.11118	0.0205278	0.0853634	2.81059	0.0069353	0.105271	-0.00356575	0.0935209	-0.191027	0.848973	0.965825
APOLD1	0.0176233	0.0155953	1.13004	0.25846	0.536105	0.0210924	0.216812	1.20714	0.232796	0.504159	0.00403532	0.21234	0.116693	0.907387	0.978339
APOO	-0.0499378	0.0268022	-1.8632	0.0624341	0.257182	-0.0624042	0.741416	-2.12345	0.0384492	0.214958	0.0116927	0.656537	0.178944	0.858422	0.967808
APOOL	0.00629892	0.0118274	0.532569	0.594332	0.795933	-0.00460861	0.229698	-0.34022	0.735049	0.873023	0.0412905	0.225252	1.70185	0.0925455	0.528152
APP	-0.0826977	0.0459956	-1.79795	0.0721855	0.278111	-0.079844	2.57525	-1.50188	0.13912	0.393906	-0.091193	2.48832	-0.994192	0.323034	0.760933
APPBP2	-0.0833683	0.0248671	-3.35255	0.000800707	0.0308406	-0.0993552	0.769525	-3.70943	0.000502452	0.0421226	0.0164552	0.781398	0.245859	0.806401	0.954514
APPL1	0.026436	0.0238153	1.11004	0.266981	0.544465	0.0249451	0.477642	0.891536	0.376711	0.634093	0.0303561	0.471864	0.669076	0.505313	0.855516
APPL2	-0.00293759	0.0253842	-0.115725	0.90787	0.961481	-0.0256734	0.598853	-0.86042	0.393471	0.647345	0.0566237	0.68501	1.17246	0.244383	0.701926
APRT	-0.0045083	0.00458425	-0.983434	0.325394	0.599192	-0.00749985	0.0399333	-1.43961	0.155915	0.416303	0.00575592	0.0274255	0.596475	0.552489	0.871544
APTR	0.0251971	0.0163714	1.5391	0.12378	0.368588	0.0321264	0.256279	1.81419	0.0753661	0.293353	-0.0155613	0.233771	-0.362328	0.718105	0.928051
APTX	-0.0215925	0.0206907	-1.04358	0.296679	0.576447	-0.0502928	0.334867	-2.03141	0.0473913	0.234057	0.0448842	0.322231	1.19123	0.236977	0.698687
AQP11	-0.0321947	0.0106841	-3.01333	0.00258401	0.0566998	-0.0195697	0.127202	-1.62768	0.109715	0.354053	-0.0795935	0.145301	-3.41659	0.000986208	0.237409
AQP4	-0.00277554	0.00650276	-0.426825	0.669507	0.841352	0.00214999	0.0825391	0.275784	0.783797	0.899209	-0.0140399	0.0384086	-1.19089	0.23711	0.698687
AQP4-AS1	0.0021305	0.0167922	0.126874	0.89904	0.956664	0.0102275	0.226263	0.567626	0.572711	0.77752	-0.051377	0.149416	-1.10922	0.271384	0.72661
AQR	-0.0249773	0.0220294	-1.13382	0.256871	0.534225	-0.0227844	0.487045	-0.938362	0.352356	0.613135	-0.0351835	0.513983	-0.671668	0.503669	0.854736
AR	0.0131214	0.00585339	2.24168	0.0249822	0.162356	0.0171829	0.060161	2.69815	0.00935648	0.118506	-0.00898654	0.0526043	-0.604823	0.546962	0.871295
ARAF	-0.00716455	0.00517095	-1.38554	0.165888	0.426382	-0.00723532	0.0590563	-1.27377	0.208356	0.479662	-0.00682211	0.0422281	-0.546005	0.586535	0.882445
ARAP1	0.0033291	0.0121067	0.274981	0.783331	0.903874	0.00527136	0.131481	0.401341	0.689894	0.845162	-0.00764565	0.139787	-0.244884	0.807209	0.954652
ARAP2	0.00390222	0.0182134	0.21425	0.830352	0.925525	-0.00813261	0.359636	-0.378947	0.706256	0.856062	0.0348868	0.215422	1.01311	0.313967	0.752131
ARAP3	-0.021935	0.0197207	-1.11228	0.266017	0.543537	-0.0185797	0.143192	-0.767035	0.447679	0.688119	-0.028531	0.206227	-0.840082	0.403288	0.802307
ARC	-0.00118617	0.00384837	-0.308226	0.757911	0.891546	-0.000554286	0.0168813	-0.143297	0.886605	0.95097	-0.0626481	0.0302836	-1.64219	0.105429	0.548752
ARCN1	-0.00582757	0.0117208	-0.4972	0.619048	0.810642	-0.0106783	0.195375	-0.869324	0.388628	0.644045	0.0435083	0.223611	1.11064	0.270083	0.725433
AREL1	-0.0402574	0.0129863	-3.1	0.00193522	0.0494882	-0.0554235	0.222322	-3.8411	0.000331896	0.0357434	0.0244037	0.220171	0.819092	0.415091	0.80848
ARF1	-0.00334869	0.0247284	-0.135419	0.892281	0.953686	-0.0209846	0.542624	-0.752059	0.455375	0.694237	0.0611991	0.478131	1.14645	0.25492	0.711148
ARF4	-0.0163729	0.0120666	-1.35688	0.17482	0.439236	-0.0234124	0.200493	-1.79945	0.0776974	0.298237	0.0269112	0.260928	0.834128	0.406615	0.804255
ARF5	-0.0146777	0.00620339	-2.36607	0.017978	0.138541	-0.0157986	0.0556796	-2.48482	0.0161866	0.148336	0.00752568	0.136676	0.26595	0.790969	0.950661
ARF6	-0.00130033	0.00441016	-0.294849	0.768109	0.896365	-0.00104885	0.0404699	-0.228643	0.820035	0.916916	-0.00436945	0.0657772	-0.272657	0.785798	0.949715
ARFGAP1	-0.0210621	0.011378	-1.85111	0.064153	0.259257	-0.0108043	0.242233	-0.835492	0.407228	0.658469	-0.0562251	0.170895	-2.34835	0.0212477	0.361009
ARFGAP2	-0.0127333	0.0112899	-1.12785	0.259383	0.536551	-0.0138456	0.216077	-1.11107	0.271601	0.540118	-0.00763831	0.180718	-0.286403	0.775287	0.94589
ARFGAP3	-0.00337834	0.0136964	-0.24666	0.805171	0.914015	-0.00106578	0.269796	-0.0722358	0.942689	0.975265	-0.0177927	0.23534	-0.483032	0.630351	0.900267
ARFGEF1	0.0278702	0.0331085	0.841786	0.399908	0.665649	0.050557	1.09845	1.30234	0.198486	0.469549	-0.0326624	1.24975	-0.51509	0.607866	0.891517
ARFGEF2	-0.0280113	0.032541	-0.860801	0.389348	0.657639	-0.0087324	0.840461	-0.221371	0.825663	0.920359	-0.069075	0.864731	-1.19983	0.233636	0.694538
ARFGEF3	-0.0696974	0.0498027	-1.39947	0.161672	0.421127	-0.0367023	1.76391	-0.596562	0.553394	0.766789	-0.13242	1.72354	-1.56109	0.122326	0.577529
ARFIP1	0.00253364	0.0176422	0.143612	0.885807	0.951001	-0.00394386	0.463707	-0.20492	0.838427	0.926898	0.036617	0.549928	0.829428	0.409253	0.805883
ARFIP2	-0.00414732	0.00609045	-0.680955	0.4959	0.735508	-0.00963348	0.0822782	-1.42579	0.159848	0.421064	0.0196327	0.0619809	1.39567	0.166556	0.631884
ARFRP1	-7.95368e-05	0.00889842	-0.0089383	0.992868	0.997691	0.00185774	0.160678	0.17366	0.8628	0.938626	-0.0044306	0.0976952	-0.276361	0.782961	0.948335
ARG2	-0.0336245	0.0212704	-1.58081	0.113922	0.353717	-0.0101711	0.343686	-0.413041	0.681275	0.840573	-0.102547	0.355763	-2.42924	0.0173	0.344557
ARGLU1	0.00721053	0.0369023	0.195395	0.845084	0.933947	-0.0296597	1.19154	-0.713442	0.478733	0.712481	0.144203	1.47883	1.79952	0.0755894	0.503421
ARHGAP1	-0.0213966	0.011851	-1.80547	0.0710012	0.275493	-0.0183339	0.233056	-1.43035	0.158543	0.419403	-0.0394324	0.218823	-1.26772	0.20846	0.675667
ARHGAP10	-0.0621132	0.0279321	-2.22372	0.0261671	0.166173	-0.0545843	0.428304	-1.56743	0.12389	0.375472	-0.0756944	0.43418	-1.61838	0.109394	0.553278
ARHGAP12	0.0166995	0.0299259	0.558029	0.576825	0.785251	-0.0177668	0.64312	-0.534738	0.595089	0.791491	0.16484	0.703146	2.39307	0.0190043	0.353546
ARHGAP15	0.000195311	0.00404237	0.0483159	0.961464	0.986581	-0.00243582	0.0353328	-0.560455	0.577554	0.780476	0.0170679	0.0440051	1.5508	0.124773	0.579949
ARHGAP17	0.0148751	0.0247158	0.601846	0.547277	0.765776	0.0373133	0.503624	1.29559	0.200787	0.471893	-0.0478312	0.556836	-0.993463	0.323386	0.760933
ARHGAP18	0.0859741	0.0163078	5.27197	1.34966e-07	0.000392058	0.100818	0.245687	5.53482	1.0095e-06	0.00379088	0.0260269	0.237412	0.711017	0.479077	0.842657
ARHGAP20	-0.0373356	0.0344604	-1.08344	0.278615	0.556123	-0.0156874	1.15217	-0.384032	0.702506	0.853735	-0.0907667	1.27824	-1.41435	0.161018	0.626142
ARHGAP21	-0.0525149	0.0324043	-1.62061	0.1051	0.338647	-0.00881468	1.38426	-0.240716	0.810713	0.913472	-0.210265	1.32966	-3.02219	0.00334115	0.263724
ARHGAP22	-0.054827	0.0162623	-3.37141	0.00074784	0.0297976	-0.064586	0.256866	-3.38502	0.00135387	0.059715	-0.0289094	0.246484	-0.929752	0.355209	0.778241
ARHGAP23	0.00970973	0.0181631	0.534585	0.592937	0.795101	0.0196797	0.331779	1.00062	0.321604	0.588221	-0.0480798	0.364317	-1.01539	0.312885	0.75164
ARHGAP24	0.0308456	0.0139069	2.21801	0.0265541	0.1675	0.0317642	0.22855	2.05849	0.0445228	0.228273	0.0268721	0.253509	0.837296	0.404843	0.803221
ARHGAP25	0.004928	0.00313275	1.57306	0.115705	0.357097	0.00833185	0.026073	2.41176	0.0194073	0.160194	-0.0108244	0.0179879	-1.45649	0.149049	0.613125
ARHGAP26	0.0466893	0.0382582	1.22037	0.222323	0.497567	0.0365422	2.24384	0.858524	0.394507	0.64815	0.0893681	2.1207	1.02378	0.308929	0.748987
ARHGAP26-AS1	-0.00635336	0.00484446	-1.31147	0.189699	0.459822	-0.00538857	0.0231088	-1.06355	0.292556	0.561753	-0.0166382	0.0582001	-1.00579	0.317542	0.754978
ARHGAP27	0.00634478	0.00878142	0.722524	0.469973	0.719448	0.0075819	0.140484	0.784867	0.43606	0.680016	0.000457576	0.120695	0.0217136	0.982729	0.996626
ARHGAP28	0.0993182	0.0265334	3.74313	0.000181739	0.0139999	0.084045	0.526449	2.78393	0.00745037	0.108503	0.15117	0.560794	2.71766	0.00800889	0.289224
ARHGAP29	0.00918857	0.00913059	1.00635	0.314247	0.590811	0.019484	0.13332	1.97584	0.0534409	0.248017	-0.0526746	0.16251	-2.17912	0.0321721	0.397487
ARHGAP31	-0.00571226	0.00292049	-1.95593	0.0504739	0.230931	-0.00535512	0.0223031	-1.69591	0.0958271	0.330608	-0.00782538	0.0167914	-1.01883	0.311261	0.751018
ARHGAP32	0.0479141	0.0365916	1.30943	0.190389	0.460915	0.0757947	2.16802	1.81507	0.0752285	0.293281	-0.0442994	2.19523	-0.583321	0.561267	0.875028
ARHGAP33	-0.00823686	0.0112041	-0.735168	0.462237	0.713104	-0.00682779	0.19776	-0.528513	0.599371	0.792988	-0.0125128	0.142632	-0.556006	0.57971	0.880649
ARHGAP35	0.0149147	0.0219739	0.678744	0.4973	0.736329	0.0126382	0.76482	0.520842	0.604667	0.79655	0.0252914	0.83186	0.488201	0.626701	0.900203
ARHGAP39	-0.0083197	0.0151575	-0.548884	0.583085	0.788699	-0.0226122	0.208541	-1.29028	0.202697	0.473876	0.0341185	0.213045	1.12982	0.261824	0.716111
ARHGAP42	-0.0115933	0.00931879	-1.24408	0.213471	0.486903	-0.00667645	0.0857774	-0.613544	0.542495	0.759243	-0.0251168	0.100047	-1.39176	0.167733	0.632227
ARHGAP44	-0.00189343	0.0410566	-0.0461175	0.963217	0.986671	0.031166	1.67923	0.661631	0.511102	0.736458	-0.106405	1.55695	-1.27046	0.207488	0.674636
ARHGAP5	-0.010193	0.0319634	-0.318897	0.749804	0.887344	-0.0292708	0.976883	-0.78914	0.433581	0.678372	0.0448412	0.945284	0.711777	0.478609	0.842657
ARHGAP6	-0.0462392	0.0328595	-1.40718	0.159374	0.41737	-0.0471346	0.684004	-1.22058	0.227773	0.49802	-0.0438896	0.652493	-0.701636	0.484879	0.845662
ARHGDIA	-0.00546203	0.0133672	-0.408614	0.682823	0.848928	-0.0179767	0.212732	-1.22653	0.225473	0.496204	0.0564261	0.135744	1.73123	0.0876413	0.521692
ARHGDIG	-0.0428857	0.0238281	-1.7998	0.0718926	0.277421	-0.0620997	0.377207	-2.31006	0.024943	0.180153	0.0275513	0.358076	0.535284	0.593946	0.885669
ARHGEF1	-0.00766311	0.00893987	-0.857184	0.391343	0.659009	-0.0119954	0.127002	-1.16852	0.247878	0.519368	0.0059369	0.108249	0.326415	0.744936	0.935827
ARHGEF10L	-0.00352652	0.0195634	-0.180262	0.856947	0.93954	-0.00268709	0.334957	-0.128897	0.897932	0.955429	-0.00972082	0.366493	-0.171656	0.864164	0.968531
ARHGEF11	-0.010003	0.0344318	-0.290517	0.771421	0.897051	-0.0225849	0.982415	-0.53352	0.595926	0.791519	0.0145938	0.963618	0.246566	0.805856	0.95438
ARHGEF12	0.0724092	0.0373395	1.93921	0.0524758	0.234645	0.0778369	1.49227	1.85292	0.0695203	0.280508	0.0519791	1.41612	0.637786	0.525378	0.864408
ARHGEF17	0.0167004	0.0197787	0.844362	0.398467	0.664495	-0.0123731	0.297777	-0.5275	0.600141	0.793232	0.0882376	0.290977	2.39818	0.0187309	0.350675
ARHGEF2	-0.0270741	0.0131133	-2.06463	0.0389578	0.20349	-0.0142313	0.191863	-0.90816	0.367945	0.626303	-0.0570776	0.173546	-2.38302	0.0194668	0.355257
ARHGEF25	0.00759667	0.0101149	0.751041	0.452628	0.70674	0.00890024	0.219303	0.7572	0.452316	0.691855	0.00387644	0.148026	0.19522	0.8457	0.963872
ARHGEF26	0.00339646	0.00486589	0.698014	0.485168	0.729485	0.00276477	0.0488124	0.526547	0.600727	0.793521	0.00723761	0.0569755	0.558974	0.577692	0.88061
ARHGEF28	0.0120952	0.0204052	0.592748	0.55335	0.769892	0.0276488	0.370887	1.15975	0.251399	0.52223	-0.0305153	0.32693	-0.773329	0.441536	0.820871
ARHGEF3	-0.00730502	0.0235393	-0.310333	0.756308	0.890666	-0.00172578	0.638407	-0.0623444	0.950525	0.979513	-0.0218766	0.520272	-0.489021	0.626123	0.900193
ARHGEF33	-0.00682415	0.0101293	-0.673706	0.500498	0.738417	-0.0125584	0.0962762	-1.05252	0.298087	0.567428	0.00797168	0.0985346	0.415924	0.678544	0.915966
ARHGEF37	-0.0202538	0.0121436	-1.66787	0.0953422	0.322317	-0.018419	0.137838	-1.26154	0.213305	0.484082	-0.0243716	0.141018	-1.11424	0.268407	0.723673
ARHGEF4	-0.0193725	0.0344875	-0.561726	0.574303	0.783387	-0.0252075	1.00535	-0.632591	0.529747	0.750653	-0.00195601	0.822352	-0.0284121	0.977402	0.996626
ARHGEF6	8.06723e-06	0.00749496	0.00107635	0.999141	0.999687	0.00239701	0.111371	0.291148	0.772086	0.893473	-0.0115534	0.112252	-0.637896	0.525306	0.864408
ARHGEF7	0.0110276	0.0371588	0.29677	0.766642	0.895988	0.00512288	1.63039	0.117595	0.906838	0.959039	0.0267967	1.62353	0.376402	0.707583	0.924637
ARHGEF9	-0.024681	0.02579	-0.957	0.338567	0.611297	-0.0293817	0.90472	-1.04323	0.301625	0.570564	-0.000274229	0.930784	-0.00427306	0.996601	0.998259
ARID1A	-0.0286041	0.0275625	-1.03779	0.299368	0.578639	-0.0389899	0.748072	-1.21301	0.230556	0.500998	0.000245932	0.75157	0.00459067	0.996348	0.998259
ARID1B	0.0462868	0.0398503	1.16152	0.245432	0.521029	0.0483652	2.38965	1.08933	0.280983	0.549433	0.0376738	2.38066	0.416828	0.677886	0.915709
ARID2	-0.0176326	0.0231386	-0.762043	0.446034	0.701288	-0.0237995	0.553128	-0.927363	0.357983	0.618186	0.00916144	0.580681	0.171261	0.864437	0.968542
ARID3A	0.00446608	0.0113546	0.393329	0.694077	0.855766	0.00341317	0.171821	0.289493	0.773345	0.893677	0.0179304	0.170683	0.425277	0.671943	0.913697
ARID3B	-0.0210438	0.0123673	-1.70156	0.0888379	0.310597	-0.00553265	0.16451	-0.389434	0.698531	0.850476	-0.0695748	0.166566	-2.76863	0.00694853	0.288914
ARID4A	-0.00603117	0.0272401	-0.221408	0.824775	0.923208	-0.00996343	0.855986	-0.319251	0.750803	0.881726	0.00654765	0.820291	0.117303	0.906904	0.977951
ARID4B	0.00341542	0.0391205	0.087305	0.930429	0.972798	0.024637	1.58881	0.539661	0.591713	0.789771	-0.0552352	1.61028	-0.727783	0.468805	0.8364
ARID5A	-8.78774e-05	0.00442892	-0.0198417	0.98417	0.994768	0.00194849	0.0397434	0.43304	0.66676	0.832193	-0.0634188	0.0373211	-2.52736	0.0139466	0.328214
ARID5B	0.0059617	0.0346841	0.171886	0.863527	0.942195	0.0210823	1.02953	0.52849	0.599387	0.792988	-0.040876	1.02335	-0.582201	0.562017	0.875535
ARIH1	0.000487445	0.0380482	0.0128112	0.989778	0.996245	-0.014021	1.41997	-0.316527	0.752858	0.883431	0.0413091	1.50382	0.555957	0.579743	0.880649
ARIH2	-0.0920241	0.0275826	-3.33631	0.000848996	0.0317985	-0.0875608	0.703193	-2.71482	0.00895417	0.117569	-0.104175	0.66993	-1.95755	0.0536609	0.457604
ARL1	0.000582358	0.0113127	0.0514782	0.958944	0.985643	-0.00459876	0.18561	-0.387487	0.699963	0.851808	0.05208	0.233762	1.39189	0.167712	0.632227
ARL10	-0.0544035	0.0154107	-3.53024	0.000415183	0.0220348	-0.0561129	0.295322	-3.22854	0.00214738	0.0701139	-0.0481174	0.282715	-1.44372	0.152599	0.616771
ARL13B	-0.0242184	0.0207626	-1.16645	0.243434	0.519365	-0.0217201	0.370089	-0.980933	0.331126	0.595471	-0.0424112	0.366867	-0.70979	0.480074	0.84298
ARL14EP	-0.00998027	0.0113416	-0.879972	0.378874	0.649058	-0.0146716	0.218808	-1.21687	0.229099	0.49916	0.0260738	0.270515	0.780084	0.437572	0.817881
ARL15	-0.0207956	0.0456224	-0.45582	0.648519	0.828851	0.0012098	1.8188	0.0222485	0.982334	0.991861	-0.0731168	1.80773	-0.872031	0.38572	0.79357
ARL16	-0.0139494	0.00739508	-1.8863	0.0592541	0.249594	-0.0190651	0.0972638	-2.26715	0.0275265	0.185917	0.00350481	0.0882211	0.225637	0.822041	0.958703
ARL17A	0.00737878	0.0175517	0.420403	0.674191	0.842907	0.014575	0.205609	0.747445	0.458443	0.696434	-0.0233351	0.320677	-0.579249	0.563998	0.876569
ARL17B	0.0114791	0.109005	0.105308	0.916131	0.96564	0.0291479	0.691839	0.192777	0.848152	0.932121	-0.00764205	0.668634	-0.0485851	0.9614	0.993545
ARL2BP	0.000326927	0.0121611	0.026883	0.978553	0.99299	-0.00537781	0.250434	-0.398059	0.692201	0.846611	0.0246906	0.212172	0.884342	0.379079	0.790232
ARL3	0.00194906	0.0198776	0.0980531	0.92189	0.968844	-0.00540122	0.498546	-0.246753	0.806062	0.911523	0.0365153	0.511565	0.769255	0.443936	0.821456
ARL4A	-0.00334095	0.00426039	-0.784188	0.43293	0.691394	-0.00453485	0.0445784	-0.977364	0.332872	0.596939	0.00307521	0.0349697	0.2859	0.775671	0.945953
ARL4C	-0.0287937	0.0365756	-0.787237	0.431143	0.689378	-0.0862813	0.799985	-1.88213	0.0657082	0.273532	0.0719	0.81165	1.18508	0.239385	0.699906
ARL4D	0.0098345	0.00959859	1.02458	0.305563	0.583047	0.00342462	0.103774	0.347459	0.729636	0.869334	0.127684	0.095624	3.02127	0.00360398	0.263724
ARL5A	0.00746149	0.0114786	0.650035	0.51567	0.747152	0.00443681	0.213548	0.366013	0.715826	0.861937	0.0337072	0.218555	0.943972	0.347946	0.774411
ARL5B	0.0114649	0.00924742	1.2398	0.21505	0.489146	0.00966202	0.13248	1.01442	0.315035	0.58361	0.0410898	0.153676	1.06425	0.290875	0.741704
ARL6	-0.0113455	0.022435	-0.505703	0.613065	0.806646	-0.00548699	0.470687	-0.207341	0.836546	0.926148	-0.0263142	0.411991	-0.622072	0.535608	0.86619
ARL6IP4	-0.0268802	0.0156097	-1.72202	0.0850656	0.303656	-0.0423955	0.341139	-2.40627	0.0196714	0.160712	0.0297482	0.212107	0.883786	0.379377	0.790284
ARL6IP5	-0.0316913	0.03232	-0.980549	0.326815	0.600374	-0.0583854	0.674409	-1.59596	0.116502	0.36273	0.0632321	0.716191	0.916592	0.362046	0.781891
ARL6IP6	-0.0107629	0.0102397	-1.0511	0.293214	0.573127	-0.00833413	0.205884	-0.735779	0.465141	0.70213	-0.0216239	0.175732	-0.902784	0.369266	0.78652
ARL8A	0.00776245	0.0135658	0.572209	0.56718	0.780104	0.000870586	0.261696	0.0610352	0.951563	0.979845	0.0730636	0.264566	1.66409	0.100048	0.539706
ARL8B	-0.0280222	0.0224538	-1.24799	0.212033	0.484962	-0.035593	0.557714	-1.45052	0.152864	0.41177	0.0109488	0.590259	0.196664	0.844574	0.963872
ARL9	-0.0118357	0.00477173	-2.48038	0.0131242	0.122003	-0.0136257	0.0540538	-2.7406	0.00836333	0.113929	0.00907289	0.0584413	0.533939	0.594882	0.886011
ARMC1	-0.0307242	0.0189788	-1.61887	0.105476	0.339124	-0.0501567	0.278729	-2.25424	0.028502	0.188465	0.0211767	0.286938	0.58238	0.561897	0.875535
ARMC10	-0.0302071	0.012262	-2.46349	0.0137593	0.125188	-0.0365025	0.213724	-2.70415	0.00920976	0.118202	-0.000497598	0.214608	-0.0169687	0.986502	0.996626
ARMC2	-0.0282452	0.0259176	-1.08981	0.275798	0.552889	-0.0382454	0.657857	-1.23473	0.222432	0.493459	-0.0048981	0.6394	-0.103492	0.917823	0.981713
ARMC3	-0.0040244	0.00328222	-1.22612	0.220153	0.495398	-0.00236759	0.0208747	-0.661497	0.511188	0.736477	-0.0127854	0.0225287	-1.55344	0.124142	0.579762
ARMC5	-0.000627648	0.0111574	-0.0562539	0.95514	0.984118	-0.0153225	0.0547656	-1.10858	0.27447	0.543112	0.0268591	0.0456279	1.42085	0.159802	0.624666
ARMC6	-0.0183163	0.00619769	-2.95534	0.00312327	0.0614983	-0.0192631	0.0861022	-2.95554	0.00466625	0.0906409	-0.00937611	0.0955716	-0.468157	0.640906	0.90269
ARMC7	-0.0112615	0.0052287	-2.15379	0.0312569	0.18187	-0.0111636	0.0571285	-1.91631	0.0607787	0.263345	-0.0116674	0.0516453	-0.983875	0.328051	0.762492
ARMC8	-0.0436444	0.029782	-1.46546	0.142795	0.393912	-0.022721	0.727848	-0.637809	0.526371	0.748861	-0.0922184	0.774317	-1.69901	0.0930819	0.528457
ARMC9	0.0137934	0.0238279	0.578874	0.562674	0.776575	-0.00607341	0.737456	-0.230366	0.818703	0.916668	0.1024	0.831028	1.83914	0.0694878	0.491691
ARMCX1	-0.0113089	0.00851896	-1.3275	0.184344	0.452635	-0.014844	0.126568	-1.60289	0.11496	0.360185	0.00814369	0.0953082	0.374875	0.708725	0.925333
ARMCX2	0.00300189	0.00773424	0.388131	0.697919	0.857691	-0.000194839	0.135974	-0.0223425	0.982259	0.991861	0.0147845	0.0861741	0.883071	0.379761	0.790446
ARMCX3	-0.0437601	0.0195481	-2.23859	0.0251828	0.163414	-0.0521113	0.346477	-2.23179	0.0299226	0.193284	-0.0241908	0.288901	-0.676798	0.500426	0.85362
ARMCX4	-0.0462282	0.0278159	-1.66193	0.0965261	0.324138	-0.0532439	0.802667	-1.73201	0.0891453	0.321514	-0.0145375	0.878072	-0.222506	0.82447	0.959523
ARMCX5	-0.0227669	0.0066836	-3.40637	0.000658318	0.0281324	-0.0285121	0.0860223	-4.08035	0.000153654	0.0265019	0.0389736	0.13656	1.7014	0.0926294	0.528152
ARMT1	-0.00878581	0.00548578	-1.60156	0.109253	0.345746	-0.00315611	0.0739922	-0.539736	0.591662	0.789771	-0.0501107	0.0677447	-3.16297	0.00218547	0.247579
ARNT	-0.0409313	0.0226571	-1.80655	0.0708319	0.274938	-0.0172854	0.491895	-0.658358	0.513186	0.738252	-0.109901	0.53754	-2.45094	0.016359	0.340523
ARNT2	0.0203834	0.0541502	0.376423	0.706602	0.863536	0.0135637	2.07582	0.205674	0.837852	0.926689	0.0344976	2.11667	0.36362	0.717071	0.927857
ARNTL	0.019306	0.0211375	0.913356	0.361055	0.632228	0.0391621	0.354309	1.68038	0.0988265	0.336087	-0.0727662	0.401558	-1.44995	0.150861	0.61401
ARNTL2	-0.0180324	0.0182645	-0.98729	0.323501	0.598233	-0.0175342	0.264161	-0.904798	0.369707	0.627719	-0.0219936	0.247501	-0.402489	0.688571	0.918289
ARNTL2-AS1	3.26794e-05	0.00322013	0.0101485	0.991903	0.997111	-0.000364012	0.0121531	-0.109236	0.913432	0.9617	0.00562703	0.049484	0.449657	0.654136	0.906833
ARPC2	-0.00930095	0.0202281	-0.459803	0.645658	0.827439	-0.0214493	0.430845	-0.926921	0.358211	0.618294	0.0300568	0.403712	0.721633	0.472559	0.839031
ARPC3	-0.0127751	0.0167002	-0.76497	0.444289	0.700487	-0.0305199	0.330053	-1.65422	0.104053	0.344919	0.067699	0.331473	1.72305	0.0886216	0.52483
ARPC5	-0.0177609	0.0116486	-1.52472	0.127328	0.37323	-0.0195884	0.191213	-1.53362	0.13113	0.38519	-0.00872771	0.194246	-0.307348	0.759352	0.941085
ARPC5L	-0.0103281	0.00904697	-1.14161	0.253618	0.530395	-0.0104215	0.153227	-1.07434	0.287585	0.556677	-0.00970356	0.141312	-0.386999	0.699753	0.921275
ARPP19	0.00649847	0.0223706	0.290491	0.77144	0.897051	0.000947767	0.562749	0.0378066	0.969985	0.987042	0.0282	0.401221	0.568911	0.570961	0.877488
ARPP21	0.0155848	0.0219694	0.709389	0.478083	0.724397	0.00682292	0.496095	0.224078	0.823567	0.91912	0.0250992	0.100014	0.791039	0.431663	0.814903
ARRB1	-0.0407743	0.0260082	-1.56775	0.116939	0.358473	-0.0128511	0.57983	-0.413878	0.68065	0.840251	-0.106425	0.58992	-2.23532	0.0280956	0.386943
ARRB2	-0.00727265	0.0128072	-0.567856	0.570133	0.78111	-0.014651	0.210743	-1.00285	0.320535	0.5873	0.0172219	0.21218	0.646986	0.519436	0.86076
ARRDC1	-0.00804803	0.0110998	-0.725064	0.468413	0.718491	-0.0133312	0.145125	-0.992128	0.325792	0.590984	0.0033021	0.0947502	0.167662	0.867259	0.969191
ARRDC1-AS1	-0.00997139	0.00568324	-1.75452	0.0793406	0.292714	-0.0146577	0.0641917	-2.17827	0.0339002	0.20235	0.00168909	0.0521048	0.159132	0.873954	0.969987
ARRDC2	0.00261368	0.00244458	1.06917	0.284991	0.563897	0.00158887	0.0149363	0.602167	0.549655	0.763991	0.00882416	0.0110896	1.35851	0.178	0.643552
ARRDC3	-0.00704988	0.0101771	-0.69272	0.488486	0.731241	-0.00726497	0.142875	-0.673127	0.503819	0.731332	-0.00532459	0.180203	-0.174191	0.862141	0.967994
ARRDC3-AS1	-0.0158643	0.00405036	-3.91677	8.97433e-05	0.0106906	-0.0127923	0.0359898	-2.94104	0.00485745	0.0920207	-0.0359142	0.0345339	-3.232	0.00176676	0.24555
ARRDC4	0.00130095	0.00469605	0.277031	0.781757	0.903057	0.000496568	0.0426123	0.0978088	0.922457	0.964698	0.00606649	0.0372513	0.490921	0.624785	0.899719
ARSA	-0.0244639	0.00828685	-2.95213	0.00315586	0.061884	-0.0260253	0.121113	-2.72366	0.00874734	0.1167	-0.0197261	0.0789916	-1.18512	0.239371	0.699906
ARSB	-0.00385744	0.0214712	-0.179657	0.857422	0.939902	-0.0183624	0.492463	-0.744826	0.459699	0.697699	0.0417026	0.491515	0.954454	0.342639	0.772607
ARSG	-0.123741	0.031125	-3.97562	7.01971e-05	0.00965627	-0.149989	0.431818	-3.975	0.00025885	0.0308378	-0.0678575	0.465077	-1.23248	0.221283	0.686041
ARSJ	-0.00329859	0.00309007	-1.06748	0.285755	0.564813	-0.00302372	0.0210476	-0.843534	0.402758	0.653903	-0.00409374	0.00884825	-0.671457	0.503803	0.854763
ARSK	0.0183105	0.00622793	2.94005	0.00328155	0.0629871	0.0209054	0.0759224	3.29248	0.00178096	0.0670366	-0.0475585	0.0844405	-1.48667	0.141855	0.602463
ART3	0.010281	0.00623201	1.64971	0.0990027	0.329194	0.0131784	0.0509656	1.92292	0.0601632	0.262159	-0.00355994	0.0311708	-0.237666	0.812799	0.955918
ARV1	-0.011639	0.0111814	-1.04092	0.297912	0.577004	-0.0224498	0.199979	-1.88618	0.0648095	0.272045	0.0695859	0.227494	2.13293	0.0358993	0.410138
ARVCF	-0.0243317	0.0112095	-2.17062	0.0299596	0.178397	-0.0246611	0.147591	-1.86067	0.0684543	0.278269	-0.0235042	0.136537	-1.11879	0.266472	0.722426
ARX	0.0192483	0.0330929	0.581643	0.560807	0.77597	-0.0141392	0.832273	-0.362918	0.718124	0.862993	0.105744	0.903411	1.6863	0.0955132	0.529386
ASAH1	0.00705028	0.0208753	0.337733	0.735565	0.879453	-0.0195595	0.393863	-0.807155	0.42322	0.671435	0.0836197	0.38267	2.03423	0.0451379	0.431442
ASAH2B	-0.0106721	0.00652289	-1.6361	0.101818	0.334521	-0.00829518	0.0845452	-1.20379	0.234072	0.505323	-0.0311598	0.106794	-1.54021	0.127332	0.583266
ASAP1	0.0119367	0.037835	0.315494	0.752387	0.888758	0.01843	1.69635	0.428901	0.669751	0.833286	-0.0104635	1.68999	-0.131103	0.896013	0.976327
ASAP2	0.0095441	0.0187134	0.510016	0.610041	0.805326	0.00479556	0.41193	0.228968	0.819784	0.916916	0.0283396	0.421703	0.680115	0.498334	0.851938
ASAP3	-0.00270191	0.00581067	-0.464992	0.641937	0.824909	-0.000649808	0.0691333	-0.100353	0.920446	0.963786	-0.0111881	0.0695092	-0.84966	0.39797	0.799053
ASB1	-0.00200211	0.00603612	-0.331688	0.740125	0.881911	-0.0074583	0.0762734	-1.17336	0.24595	0.517329	0.0480875	0.0871539	2.49685	0.0145173	0.332903
ASB13	-0.0239466	0.00887538	-2.69809	0.00697385	0.0903395	-0.0209714	0.128969	-2.12083	0.0386795	0.21509	-0.0362775	0.146952	-1.80209	0.0751803	0.503421
ASB14	-0.0192795	0.00946113	-2.03776	0.0415744	0.210022	-0.008216	0.0290474	-0.67439	0.504104	0.731561	-0.0360905	0.0785393	-2.40321	0.0184921	0.350652
ASB16-AS1	0.00160061	0.00527271	0.303566	0.761459	0.892811	5.87312e-05	0.0483419	0.0109308	0.99132	0.995109	0.0417584	0.051391	1.52289	0.132649	0.592079
ASB2	-0.00235845	0.00257037	-0.917552	0.358854	0.629836	-0.00298576	0.0122441	-1.1331	0.262323	0.530709	0.00995182	0.0096085	0.852558	0.396581	0.797788
ASB3	-0.00923012	0.0101128	-0.91272	0.36139	0.632514	-0.00625257	0.178766	-0.55367	0.582156	0.783713	-0.0212838	0.154728	-0.936725	0.351632	0.776749
ASB6	0.00358319	0.00557113	0.643171	0.520113	0.748909	0.00149045	0.0839277	0.263034	0.793554	0.904727	0.0642583	0.0541283	2.10608	0.0390911	0.41494
ASB7	-0.00949469	0.0104906	-0.905064	0.365431	0.636023	-0.0148965	0.182835	-1.26528	0.21136	0.48213	0.0113232	0.186072	0.489917	0.625492	0.900117
ASB8	-0.025483	0.0116153	-2.19391	0.0282419	0.17374	-0.0188954	0.214877	-1.43651	0.15679	0.417522	-0.0488089	0.225293	-1.97196	0.0519621	0.450091
ASCC1	-0.0152067	0.0213963	-0.710717	0.47726	0.723475	-0.0136541	0.506752	-0.574369	0.568172	0.774885	-0.0218291	0.486994	-0.44461	0.657764	0.907971
ASCC2	-0.0287517	0.0147966	-1.94313	0.0520005	0.233804	-0.0443296	0.230242	-2.79344	0.00726263	0.107324	0.0749433	0.229062	1.83044	0.0710063	0.494003
ASCC3	0.0169647	0.0369387	0.459265	0.646044	0.82761	0.0170294	1.40982	0.411266	0.682552	0.84113	0.0167125	1.37711	0.204443	0.83851	0.962623
ASF1A	0.0058568	0.0051432	1.13875	0.254809	0.53185	0.00776472	0.0705062	1.42806	0.159198	0.420404	-0.0103658	0.0589992	-0.653801	0.515067	0.858121
ASGR1	-0.0186676	0.00782868	-2.38452	0.0171013	0.135905	-0.0232999	0.0657483	-2.18974	0.0341169	0.202806	-0.0132009	0.0530367	-1.14201	0.256749	0.712609
ASH1L	-0.0176952	0.0379968	-0.465703	0.641428	0.824556	-0.0251768	2.04449	-0.590506	0.557386	0.768628	0.01118	2.01214	0.133475	0.894142	0.976327
ASH2L	-0.00334872	0.0146789	-0.228132	0.819544	0.920831	0.000641726	0.306172	0.0391821	0.968894	0.986566	-0.0196421	0.334472	-0.593514	0.554459	0.871789
ASIC1	-0.0028501	0.00997198	-0.285811	0.775023	0.899316	-0.00256135	0.173065	-0.207637	0.836316	0.92607	-0.00339465	0.127718	-0.20039	0.841668	0.963301
ASIC2	0.00219378	0.0472818	0.046398	0.962993	0.986581	0.0685812	1.58294	1.21774	0.228771	0.498995	-0.15633	1.40055	-1.79633	0.0760984	0.503842
ASIC3	-0.00251428	0.00555937	-0.45226	0.651081	0.830289	-0.000983547	0.0876057	-0.156663	0.876111	0.945229	-0.00807495	0.0460138	-0.674836	0.501665	0.854048
ASL	-0.0200902	0.00749691	-2.67979	0.00736679	0.0925252	-0.0155048	0.0854815	-1.9155	0.0608843	0.263345	-0.0477535	0.111537	-2.40188	0.018555	0.350652
ASMTL	-0.0199849	0.00865949	-2.30786	0.0210071	0.149528	-0.0232026	0.120346	-2.4194	0.0190454	0.158794	-0.00577944	0.120091	-0.286818	0.77497	0.945876
ASMTL-AS1	0.0040061	0.0069276	0.578281	0.563074	0.776875	0.0076081	0.0681393	0.946064	0.348589	0.60936	-0.00635777	0.0707697	-0.46608	0.642385	0.903304
ASNA1	0.00328871	0.00659206	0.498889	0.617858	0.810101	0.00212002	0.0787554	0.298741	0.766318	0.889706	0.0106434	0.0629559	0.597865	0.551643	0.871396
ASNS	-0.0288914	0.0160322	-1.80209	0.0715312	0.276713	-0.0260287	0.407026	-1.44544	0.154278	0.413747	-0.039835	0.33733	-1.13142	0.261154	0.715267
ASNSD1	-0.0153459	0.00992261	-1.54656	0.121969	0.365971	-0.0210633	0.162402	-2.01016	0.0495659	0.239302	0.0342993	0.180129	1.11084	0.269862	0.725433
ASPA	0.00196211	0.00335484	0.584859	0.558643	0.774871	0.000963708	0.0253865	0.285047	0.77673	0.895708	0.0660362	0.0187463	2.43817	0.0175325	0.345816
ASPDH	-0.00607485	0.00515215	-1.17909	0.238362	0.514146	-0.00513134	0.0548831	-0.89965	0.372416	0.630276	-0.0102576	0.0474616	-0.85414	0.395498	0.796607
ASPH	0.010829	0.0256077	0.422879	0.672383	0.842751	-0.000751532	0.760987	-0.0252794	0.979928	0.991164	0.0441273	0.756782	0.875346	0.383925	0.792906
ASPHD1	-0.074727	0.0206309	-3.62209	0.000292228	0.0183065	-0.0718548	0.362823	-2.78199	0.00752255	0.108787	-0.0797896	0.387856	-2.32685	0.0224229	0.365033
ASPHD2	0.00489247	0.00955378	0.512097	0.608583	0.804393	0.0107622	0.123429	1.04453	0.301028	0.570065	-0.0310998	0.110946	-1.21894	0.226535	0.690076
ASPSCR1	-0.0221859	0.0124144	-1.78712	0.0739182	0.281055	-0.0201794	0.195369	-1.3186	0.193028	0.463471	-0.0260473	0.173745	-1.22693	0.223335	0.688168
ASRGL1	-0.0372462	0.0160555	-2.31984	0.0203495	0.146778	-0.0354272	0.257559	-2.06384	0.0439923	0.227564	-0.04996	0.289966	-1.10087	0.274265	0.728011
ASS1	-0.00131976	0.00938861	-0.14057	0.88821	0.952019	-0.00439265	0.152992	-0.426011	0.671842	0.833892	0.0135849	0.169454	0.598223	0.551329	0.871384
ASTE1	-0.0147213	0.00655025	-2.24744	0.024612	0.161403	-0.0137746	0.0702246	-1.93405	0.0585065	0.259042	-0.0199166	0.0659804	-1.19376	0.236	0.697633
ASTN1	-0.0617018	0.0402796	-1.53184	0.125563	0.370405	-0.0733941	2.16748	-1.58955	0.117942	0.364909	-0.0244673	2.16061	-0.296946	0.767253	0.943835
ASTN2	0.0985293	0.0640115	1.53924	0.123745	0.368588	0.108704	4.13877	1.47636	0.145823	0.403113	0.0670388	4.11798	0.517531	0.606169	0.891229
ASXL1	-0.0251454	0.0311654	-0.806837	0.41976	0.680653	-0.0599192	0.840172	-1.66256	0.102362	0.341779	0.0779452	0.913963	1.25608	0.212629	0.680777
ASXL2	-0.0329614	0.0178529	-1.84628	0.0648521	0.26083	-0.0443578	0.438405	-2.25351	0.0284298	0.188465	0.0198894	0.479872	0.469212	0.640154	0.902181
ASXL3	-0.0600735	0.0396966	-1.51332	0.130199	0.377812	-0.0458488	1.16314	-0.963995	0.339469	0.602678	-0.092737	1.1232	-1.28674	0.201781	0.668948
ATAD1	-0.0551869	0.0212173	-2.60103	0.00929438	0.103966	-0.0657941	0.551129	-2.67228	0.0100136	0.120417	-0.024581	0.555866	-0.587749	0.558305	0.873911
ATAD2	-0.00397308	0.0219239	-0.181221	0.856194	0.939002	0.013933	0.309708	0.555136	0.581305	0.783051	-0.0616318	0.343334	-1.36844	0.174884	0.639692
ATAD2B	-0.0540242	0.0251439	-2.1486	0.0316658	0.182629	-0.0445021	0.726226	-1.53726	0.130237	0.384518	-0.0832716	0.699079	-1.64129	0.10454	0.545601
ATAD3A	-0.0103228	0.00721629	-1.43049	0.152577	0.408203	-0.0109711	0.105109	-1.33919	0.186281	0.453767	-0.00807824	0.0887139	-0.529926	0.597585	0.88743
ATAD3B	-0.0131944	0.0119271	-1.10625	0.268616	0.545782	-0.0165362	0.174189	-1.19858	0.236075	0.507456	-0.00330836	0.163351	-0.139418	0.889459	0.974886
ATAD5	-0.00914684	0.0144836	-0.631532	0.527693	0.75436	-0.0158231	0.188542	-1.02736	0.308963	0.578761	0.041896	0.320315	0.983789	0.328093	0.762492
ATAT1	-0.00590514	0.0111284	-0.530638	0.59567	0.796787	-0.0144246	0.200187	-1.22533	0.225922	0.496567	0.0656764	0.186058	1.9247	0.0577909	0.462598
ATCAY	-0.112297	0.0409704	-2.74092	0.00612675	0.0842793	-0.179284	1.1142	-3.4589	0.00110116	0.054175	-0.000750073	1.22374	-0.0112142	0.99108	0.996873
ATE1	-0.00431247	0.0327739	-0.131583	0.895314	0.954897	-0.00643862	0.952672	-0.170319	0.865414	0.940094	0.00212141	1.0223	0.0322593	0.974343	0.996504
ATF1	0.0130949	0.016228	0.806931	0.419706	0.680653	0.0187649	0.37905	1.05344	0.296964	0.566289	-0.0145813	0.401597	-0.370511	0.711951	0.926418
ATF2	0.0722412	0.023227	3.11023	0.00186942	0.0487885	0.0706981	0.709856	2.81487	0.00685578	0.104732	0.0813579	0.719368	1.33271	0.186292	0.652536
ATF4	-0.0327346	0.0128546	-2.54653	0.0108798	0.111352	-0.0471467	0.191141	-2.64766	0.01084	0.125236	-0.0170515	0.114893	-0.917947	0.36132	0.781259
ATF6	0.0285194	0.0237693	1.19984	0.230201	0.506662	0.0307707	0.700093	1.17982	0.243392	0.514907	0.0174811	0.701239	0.3027	0.76288	0.942248
ATF6B	-0.0276472	0.021474	-1.28747	0.197929	0.469817	-0.0106903	0.421939	-0.390205	0.697964	0.850081	-0.0546627	0.31504	-1.58074	0.117759	0.570049
ATF7IP	-0.00815523	0.0244485	-0.333568	0.738706	0.880882	-0.00942507	0.715902	-0.339486	0.735598	0.873037	-0.00376885	0.723073	-0.0730412	0.94195	0.988374
ATF7IP2	-0.00626157	0.018528	-0.337952	0.735399	0.879389	-0.024236	0.426024	-1.10127	0.275806	0.544265	0.0374871	0.360212	1.09184	0.27808	0.730363
ATG10	-0.0453787	0.0286428	-1.5843	0.113126	0.352528	-0.0527161	0.608053	-1.61586	0.11212	0.357101	-0.0206999	0.598129	-0.345971	0.730245	0.932235
ATG101	-0.00444475	0.00422032	-1.05318	0.292259	0.572091	-0.00747231	0.0362611	-1.56922	0.122607	0.373674	0.0066423	0.0305987	0.728929	0.468107	0.835751
ATG12	-0.00822301	0.0164361	-0.500303	0.616862	0.80943	-0.00345466	0.374224	-0.191856	0.848595	0.932143	-0.0320383	0.461828	-0.796154	0.428225	0.813025
ATG13	-0.00516142	0.0157158	-0.328422	0.742592	0.883511	-0.00087027	0.333696	-0.0490204	0.961089	0.984646	-0.020704	0.319049	-0.612776	0.541708	0.868943
ATG14	-0.0511863	0.0194044	-2.63787	0.00834284	0.0984427	-0.0489248	0.311379	-2.19633	0.0325088	0.198608	-0.0583016	0.383879	-1.47555	0.143868	0.605615
ATG16L1	-0.00432703	0.0118029	-0.366607	0.713912	0.867807	-0.0153132	0.217864	-1.16484	0.249352	0.520504	0.0413397	0.201288	1.54238	0.126806	0.582827
ATG16L2	0.00110226	0.0107276	0.10275	0.918161	0.966941	-0.00434021	0.143556	-0.362854	0.718172	0.862993	0.0234774	0.156739	0.968023	0.335859	0.769553
ATG2A	-0.000695315	0.00885328	-0.0785375	0.9374	0.976089	-0.00794446	0.112174	-0.858717	0.394402	0.64815	0.0781057	0.0940971	2.56063	0.0126563	0.32421
ATG2B	0.0129151	0.0239858	0.538445	0.59027	0.793267	-0.000379711	0.603294	-0.0140667	0.98883	0.994597	0.062798	0.641833	1.20102	0.233178	0.694246
ATG3	0.00273854	0.00862161	0.317637	0.75076	0.888017	-0.00510185	0.112111	-0.550124	0.584568	0.78538	0.0526582	0.112755	2.25026	0.0271063	0.384783
ATG4A	-0.00428879	0.00640332	-0.669775	0.503001	0.739607	-0.00587864	0.0860634	-0.857482	0.395077	0.648418	0.00657954	0.0838305	0.367063	0.714511	0.927603
ATG4B	-0.0119227	0.0252054	-0.473022	0.636197	0.821841	0.0235354	0.454735	0.774928	0.441939	0.684549	-0.0903888	0.422307	-2.00065	0.0487156	0.441464
ATG4C	0.0351165	0.0177505	1.97834	0.0478903	0.225498	0.0784317	0.428819	3.70386	0.000511277	0.0421226	-0.0672436	0.398647	-2.06571	0.0419914	0.423563
ATG4D	-0.01365	0.00766393	-1.78108	0.0748999	0.282556	-0.0098074	0.125903	-1.15225	0.25444	0.524114	-0.0301121	0.0898342	-1.70925	0.0911596	0.527721
ATG5	-0.0497521	0.032992	-1.50801	0.131553	0.37971	-0.0595356	0.808113	-1.60814	0.113805	0.358835	-0.0120058	0.927403	-0.165101	0.869268	0.969191
ATG7	-0.0756014	0.0416755	-1.81405	0.0696706	0.271974	-0.0593829	1.6858	-1.25215	0.216067	0.48699	-0.13059	1.61294	-1.49545	0.138609	0.599314
ATIC	-0.00434912	0.0096659	-0.449945	0.65275	0.831635	-0.00251261	0.151677	-0.235551	0.814698	0.915081	-0.0127792	0.150715	-0.559173	0.577557	0.880604
ATL1	-0.0255398	0.0313107	-0.815689	0.414678	0.676757	-0.0361325	1.04731	-1.00759	0.318274	0.586132	0.00844094	0.945873	0.131421	0.895762	0.976327
ATL2	-0.0227461	0.0207229	-1.09763	0.272365	0.549931	-0.032259	0.477883	-1.34623	0.184015	0.451167	0.00547353	0.495012	0.132622	0.894815	0.976327
ATL3	-0.0010779	0.00807281	-0.133523	0.89378	0.954406	-0.00500008	0.146155	-0.580803	0.563859	0.771683	0.0275037	0.145701	1.18349	0.240012	0.699906
ATM	-0.0454743	0.0278733	-1.63146	0.102793	0.335434	-0.0461184	0.804832	-1.4258	0.159848	0.421064	-0.0436162	0.826972	-0.793924	0.429515	0.813744
ATMIN	-0.00324041	0.012281	-0.263857	0.79189	0.907411	-0.00772193	0.183661	-0.557782	0.579365	0.781459	0.0133122	0.206963	0.500344	0.618164	0.897122
ATN1	0.0223194	0.0206883	1.07884	0.280658	0.558739	-0.00425915	0.445907	-0.187003	0.852379	0.933668	0.147694	0.452091	2.98572	0.00372186	0.263841
ATOX1	-0.00760523	0.00873974	-0.870189	0.384197	0.653621	-0.00630329	0.129229	-0.693777	0.490881	0.721616	-0.0237427	0.169873	-0.74227	0.460074	0.831709
ATP10B	-0.00150184	0.00348994	-0.430333	0.666953	0.83987	-0.00249392	0.031179	-0.680599	0.499117	0.727706	0.00818508	0.0350632	0.714845	0.476721	0.842045
ATP10D	0.00459479	0.0178887	0.256854	0.797292	0.909813	-0.0077907	0.355061	-0.389696	0.698338	0.850368	0.0543484	0.361634	1.35638	0.178675	0.644782
ATP11A	-0.0198192	0.0192729	-1.02835	0.303787	0.581914	-0.0321746	0.452085	-1.47942	0.145007	0.402136	0.0253792	0.480435	0.610128	0.543452	0.869388
ATP11B	-0.0101017	0.0253583	-0.398358	0.690366	0.853793	-0.00137953	0.68854	-0.0479559	0.961933	0.984863	-0.0405044	0.67672	-0.754167	0.452894	0.826076
ATP11C	0.00884003	0.00422321	2.0932	0.036331	0.194986	0.00777146	0.032861	1.56485	0.123628	0.375279	0.0116311	0.0240155	1.44913	0.151089	0.61401
ATP13A1	-0.00695204	0.00886944	-0.78382	0.433146	0.691394	-0.00263608	0.154804	-0.247624	0.805391	0.911333	-0.0167481	0.0717605	-1.04427	0.299407	0.744811
ATP13A2	-0.0754668	0.0310438	-2.43097	0.0150583	0.12794	-0.0619291	0.706161	-1.62507	0.110139	0.354857	-0.102172	0.63334	-1.9089	0.059748	0.470772
ATP13A3	-0.0107131	0.025318	-0.423144	0.67219	0.842751	-0.0199271	0.519156	-0.703237	0.485016	0.716824	0.0257576	0.562899	0.456892	0.648948	0.904911
ATP13A4	0.00105943	0.0070053	0.151232	0.879792	0.94892	-0.00637844	0.099922	-0.813411	0.419657	0.668168	0.0304568	0.0865262	1.95366	0.0541265	0.458513
ATP1A1	-0.0395669	0.0277782	-1.42439	0.154335	0.410908	-0.0563466	0.898186	-1.86359	0.0679781	0.277946	0.0512588	0.870749	0.728683	0.468257	0.83576
ATP1A2	0.000344481	0.00638617	0.0539418	0.956982	0.98494	0.00148448	0.088611	0.192262	0.848279	0.932143	-0.00212423	0.0401238	-0.186955	0.852154	0.966461
ATP1B1	-0.0447015	0.0547394	-0.816624	0.414143	0.676757	-0.070014	2.10484	-1.18667	0.2407	0.512206	0.111803	2.2764	0.762086	0.448504	0.822091
ATP1B2	0.00775393	0.0249257	0.311082	0.755738	0.890441	-0.0144524	0.409537	-0.513518	0.609785	0.799849	0.0885327	0.552733	1.64933	0.102878	0.542565
ATP1B3	-0.0572817	0.0332021	-1.72524	0.0844838	0.302513	-0.0176523	0.698151	-0.454265	0.651533	0.824854	-0.164448	0.693366	-2.57345	0.011856	0.323319
ATP23	0.00870984	0.00545363	1.59707	0.11025	0.347702	0.00944568	0.0751571	1.64148	0.106677	0.349719	0.00221689	0.0769602	0.129693	0.897125	0.976327
ATP2A2	-0.022153	0.034891	-0.634921	0.52548	0.752994	-0.0287494	1.07721	-0.720055	0.474686	0.710001	-0.000838994	1.12011	-0.01169	0.990701	0.996873
ATP2B1	-0.0896779	0.0375558	-2.38785	0.016947	0.135346	-0.119956	1.76351	-2.75669	0.00801295	0.111968	-0.00127392	1.54228	-0.017133	0.986372	0.996626
ATP2B2	-0.0482151	0.0401557	-1.2007	0.229866	0.506407	-0.0479044	1.77441	-0.979979	0.331592	0.595715	-0.0488598	1.80945	-0.693869	0.489712	0.84832
ATP2B3	0.00610377	0.0143776	0.424533	0.671177	0.841977	-0.00171694	0.311252	-0.109492	0.91323	0.9617	0.0473699	0.298593	1.31509	0.192118	0.661142
ATP2B4	0.0651759	0.0194987	3.34257	0.000830059	0.0316546	0.0844338	0.383746	3.54632	0.00083175	0.0498015	0.0259505	0.303534	0.763707	0.447218	0.822091
ATP2C1	0.0591095	0.0336412	1.75706	0.0789079	0.291583	0.0547042	1.11796	1.46371	0.149236	0.407502	0.0779192	1.02863	1.00897	0.315938	0.753794
ATP2C2	0.0026226	0.00401324	0.653487	0.513442	0.746133	0.0034731	0.0206155	0.801638	0.426377	0.67396	-0.00251849	0.0352002	-0.236434	0.813681	0.956379
ATP5S	-0.0357856	0.0117077	-3.0566	0.00223862	0.0534448	-0.0476947	0.18365	-3.71602	0.000492219	0.0421226	0.0232185	0.219245	0.812717	0.418717	0.809482
ATP6AP1	-0.0185506	0.013819	-1.3424	0.179468	0.446159	-0.0305256	0.306823	-1.97775	0.0532186	0.24719	0.0298372	0.21718	0.961689	0.339013	0.771885
ATP6AP1L	0.00074123	0.0221445	0.0334724	0.973298	0.990652	-0.0309655	0.455451	-1.15007	0.255327	0.525121	0.0670258	0.392939	1.7217	0.0888671	0.524905
ATP6AP2	-0.0114459	0.0215906	-0.530135	0.596019	0.796787	-0.0188469	0.415468	-0.733723	0.466382	0.703592	0.00636964	0.368043	0.159828	0.873407	0.969929
ATP6V0A1	-0.101447	0.0420331	-2.41351	0.0157998	0.131142	-0.0961589	1.42399	-1.92699	0.0594022	0.260651	-0.114364	1.33542	-1.46642	0.146331	0.608073
ATP6V0A2	-0.0574912	0.0202575	-2.83802	0.00453943	0.0727771	-0.0499281	0.271308	-2.22997	0.0302407	0.193715	-0.0916256	0.272248	-1.92631	0.057781	0.462598
ATP6V0B	-0.000261581	0.021849	-0.0119722	0.990448	0.996486	-0.00840695	0.49265	-0.346435	0.730401	0.870156	0.0346094	0.349238	0.689287	0.492633	0.849277
ATP6V0D1	-0.02451	0.0146408	-1.67409	0.0941127	0.32041	-0.0378979	0.311812	-2.29354	0.0258512	0.182363	0.0243922	0.231807	0.772384	0.442092	0.821149
ATP6V0E1	0.00650441	0.0133653	0.486665	0.626496	0.816324	0.00848482	0.273709	0.594012	0.555056	0.767343	-0.00742356	0.299381	-0.195974	0.845112	0.963872
ATP6V0E2	-0.0310045	0.0245473	-1.26305	0.206572	0.479208	-0.0704347	0.386115	-2.33861	0.0235531	0.176409	0.0470159	0.335851	1.10975	0.270326	0.725578
ATP6V0E2-AS1	-0.00682429	0.00587219	-1.16214	0.24518	0.520782	-0.00877643	0.0479381	-1.46621	0.148557	0.406904	0.0431463	0.0727329	1.42469	0.159	0.623427
ATP6V1A	-0.0599407	0.0325231	-1.84302	0.0653259	0.26182	-0.0834462	0.902036	-2.13065	0.0378222	0.213414	-0.00772016	0.827956	-0.13225	0.895108	0.976327
ATP6V1B2	-0.0150993	0.0293812	-0.51391	0.607315	0.80333	-0.0461052	0.754992	-1.31285	0.194945	0.466275	0.0572322	0.707855	1.067	0.289081	0.739993
ATP6V1C1	0.0165081	0.0234206	0.704851	0.480903	0.726237	-0.011467	0.559939	-0.447363	0.656454	0.827351	0.157949	0.62513	2.74048	0.0075172	0.288914
ATP6V1D	-0.0476009	0.0180484	-2.6374	0.00835447	0.0984427	-0.058722	0.339773	-2.98836	0.00425917	0.0884241	0.01239	0.390204	0.271478	0.786701	0.949802
ATP6V1E1	0.0086023	0.0181059	0.475109	0.634709	0.821008	0.00344882	0.405888	0.17048	0.865288	0.940046	0.0293488	0.364555	0.723053	0.47169	0.838558
ATP6V1E2	-0.0132658	0.00719647	-1.84338	0.0652732	0.261795	-0.0128389	0.0869969	-1.71844	0.0916117	0.324174	-0.0187502	0.0996207	-0.700175	0.486021	0.846222
ATP6V1F	-0.0420796	0.0214839	-1.95866	0.0501526	0.230508	-0.0659081	0.305558	-2.82995	0.00663005	0.103536	0.0939604	0.31887	1.6885	0.0955689	0.529386
ATP6V1G1	-0.0194354	0.0186319	-1.04313	0.296888	0.576576	-0.038178	0.307217	-1.9208	0.060197	0.262201	0.116355	0.36867	2.17487	0.0326517	0.398498
ATP6V1H	0.0134685	0.0293017	0.45965	0.645767	0.827439	-0.00430462	0.936035	-0.128766	0.898035	0.955429	0.0723943	0.937643	1.18932	0.237721	0.698917
ATP7B	-0.0115499	0.00942999	-1.2248	0.220649	0.495935	-0.00592908	0.165353	-0.569669	0.571333	0.776287	-0.0373137	0.141516	-1.67455	0.0978058	0.535079
ATP8A1	0.0890606	0.0409531	2.1747	0.0296528	0.177364	0.12248	1.78382	2.63399	0.0110639	0.125841	-0.0264894	1.68214	-0.306363	0.760099	0.941467
ATP8A2	-0.0202385	0.0471594	-0.42915	0.667814	0.840404	0.0241519	2.97446	0.442114	0.660223	0.829434	-0.150097	2.95163	-1.60644	0.111995	0.558036
ATP8B1	-0.000164455	0.00651141	-0.0252565	0.97985	0.993506	0.0001501	0.0812104	0.0225448	0.982099	0.991861	-0.00708017	0.0881946	-0.226798	0.82127	0.958703
ATP8B2	-0.0593223	0.0227461	-2.60802	0.00910678	0.102857	-0.0699262	0.400039	-2.6675	0.0101395	0.120527	-0.027011	0.42953	-0.590284	0.556612	0.873221
ATP8B4	0.021683	0.0083485	2.59723	0.00939777	0.104515	0.0306828	0.119067	3.35322	0.00148832	0.0616163	-0.0230263	0.126081	-1.12904	0.262152	0.716111
ATP9A	0.0204026	0.0351384	0.580634	0.561487	0.776022	0.0151485	1.17676	0.380569	0.705059	0.855373	0.0389519	1.24696	0.520803	0.603897	0.889942
ATP9B	-0.0266618	0.0315206	-0.845856	0.397633	0.663935	-0.0490357	1.15898	-1.36952	0.176668	0.444369	0.0504032	1.20341	0.758501	0.45031	0.823704
ATPAF1	-0.0110504	0.0218197	-0.506441	0.612547	0.806148	0.00169902	0.547203	0.0686014	0.945568	0.976661	-0.0552648	0.546765	-1.19824	0.234249	0.695465
ATPAF2	-0.00845605	0.0135501	-0.62406	0.532588	0.758127	-0.0100527	0.222686	-0.645621	0.521338	0.744418	-0.00347378	0.228944	-0.126295	0.899805	0.976327
ATR	-0.0805037	0.034401	-2.34016	0.0192756	0.142605	-0.0859532	0.858149	-1.99977	0.0507222	0.24161	-0.0707911	0.86468	-1.2337	0.220816	0.685894
ATRAID	-0.00776008	0.00502839	-1.54325	0.12277	0.367038	-0.00877382	0.0598143	-1.57416	0.121459	0.371219	-0.00332601	0.0424544	-0.28533	0.776106	0.945953
ATRIP	-0.00323438	0.00522602	-0.618899	0.535983	0.760845	0.00102631	0.0530668	0.177733	0.859617	0.937996	-0.0225217	0.0579094	-1.83313	0.0703869	0.493281
ATRN	-0.0289944	0.0302433	-0.958705	0.337708	0.610866	-0.0404731	0.946786	-1.1785	0.243912	0.515386	0.0106587	1.03859	0.166984	0.867791	0.969191
ATRNL1	0.0473867	0.0481226	0.984708	0.324767	0.598849	0.0794088	3.71264	1.5032	0.138781	0.393467	-0.108779	3.53864	-0.932449	0.353823	0.777119
ATRX	0.0285812	0.0358318	0.79765	0.425074	0.68418	0.0285598	2.14282	0.705127	0.483849	0.715557	0.0286582	2.13938	0.372884	0.71019	0.925612
ATXN1	-0.121044	0.0519565	-2.32971	0.0198214	0.144868	-0.0696818	2.75481	-1.14443	0.257638	0.527032	-0.258612	2.76776	-2.59525	0.0111836	0.323319
ATXN10	0.0144321	0.0371389	0.388598	0.697574	0.857665	0.00430769	1.38125	0.0988733	0.921616	0.964516	0.0413462	1.37721	0.582056	0.562115	0.875535
ATXN2	-0.0348241	0.0391054	-0.89052	0.373187	0.643859	-0.0317074	1.666	-0.712463	0.479334	0.712985	-0.0453832	1.72825	-0.554024	0.581059	0.880649
ATXN2L	-0.0217305	0.0192606	-1.12823	0.259222	0.53645	-0.0205005	0.377551	-0.869759	0.388393	0.643765	-0.0242023	0.282881	-0.724307	0.470924	0.838448
ATXN3	-0.0270503	0.0199219	-1.35782	0.174521	0.439057	-0.0265954	0.465118	-1.21913	0.228246	0.498429	-0.0293353	0.450918	-0.600016	0.550138	0.871384
ATXN7L1	-0.0654119	0.0303052	-2.15844	0.0308936	0.181575	-0.0969747	0.879177	-2.79523	0.00722788	0.107221	0.0362284	0.869182	0.58192	0.562206	0.875535
ATXN7L2	0.0085913	0.00399425	2.15092	0.0314827	0.182256	0.00908188	0.051616	2.13737	0.0372461	0.212132	0.00486567	0.0465669	0.41553	0.678831	0.915966
ATXN7L3	0.00322591	0.010501	0.307201	0.75869	0.891867	0.00681062	0.168128	0.59	0.557722	0.768628	-0.0139758	0.15345	-0.552692	0.581967	0.880649
ATXN7L3B	-0.0322971	0.0211853	-1.52451	0.127382	0.373276	-0.0260255	0.328478	-1.13094	0.26322	0.531699	-0.0671579	0.483377	-1.23783	0.219288	0.685454
AUH	0.00295053	0.0270349	0.109138	0.913093	0.964335	-0.00158582	0.893169	-0.051949	0.958767	0.983446	0.0194472	0.88124	0.334069	0.739175	0.933257
AUP1	0.00857636	0.00874271	0.980973	0.326606	0.600276	0.0129684	0.179329	1.35199	0.182177	0.449644	-0.0129803	0.103839	-0.610819	0.542997	0.869067
AURKAIP1	-0.00913975	0.00889391	-1.02764	0.304118	0.581914	-0.0123373	0.128327	-1.30631	0.197144	0.467994	0.0159144	0.111993	0.601985	0.548954	0.871384
AUTS2	0.026844	0.0487431	0.550723	0.581824	0.788341	0.0390725	4.5098	0.717776	0.476079	0.711269	-0.0226234	4.58246	-0.206634	0.836804	0.962307
AVEN	-0.00287553	0.0143711	-0.200091	0.841409	0.931987	0.000181092	0.273837	0.0119727	0.990493	0.99489	-0.0312498	0.346673	-0.678109	0.499598	0.853312
AVIL	0.00463897	0.00795005	0.583515	0.559546	0.775185	0.00283755	0.114644	0.330393	0.742418	0.877028	0.0154237	0.123447	0.733974	0.465044	0.8345
AVL9	-0.0469594	0.0311109	-1.50942	0.131192	0.379124	-0.0424482	0.972775	-1.17523	0.245208	0.516519	-0.0599272	1.03966	-0.978584	0.330644	0.764614
AVPI1	-0.00427577	0.00555522	-0.769685	0.441487	0.698149	-0.00195234	0.0582573	-0.32237	0.748453	0.880407	-0.016602	0.0578197	-1.19017	0.237388	0.698687
AXIN1	-0.0312199	0.0142312	-2.19376	0.0282529	0.17374	-0.0322017	0.2142	-1.97436	0.0536136	0.248302	-0.0280878	0.221385	-0.96419	0.337766	0.770656
AXIN2	-0.00475989	0.00547846	-0.868836	0.384937	0.653917	-0.00293655	0.0774808	-0.497348	0.621021	0.80626	-0.0160464	0.0766363	-1.09233	0.277866	0.730363
AZI2	-0.0171373	0.0237804	-0.720648	0.471126	0.720183	-0.0346377	0.454706	-1.26847	0.210228	0.481334	0.037799	0.462674	0.781276	0.436874	0.817447
AZIN1	-0.00928456	0.020299	-0.457391	0.64739	0.828576	-0.0255577	0.410734	-1.13947	0.259679	0.528672	0.0643765	0.436556	1.34905	0.18101	0.646508
AZIN1-AS1	-0.081577	0.0239786	-3.40208	0.00066875	0.0281324	-0.0894517	0.455098	-3.22478	0.00217105	0.0701139	-0.058295	0.450335	-1.22222	0.225102	0.689297
AZIN2	0.00441903	0.0143172	0.308651	0.757587	0.891546	-0.00577696	0.229815	-0.34525	0.731286	0.870672	0.0322858	0.213406	1.16713	0.246519	0.702681
B2M	-0.035288	0.0194124	-1.81781	0.0690929	0.271085	-0.0436852	0.287049	-2.06689	0.043693	0.2265	0.00999612	0.30689	0.203661	0.83915	0.96264
B3GALNT1	-0.0164271	0.0157396	-1.04368	0.296634	0.576447	-0.0233191	0.26538	-1.29097	0.202372	0.473308	0.00531049	0.321785	0.165541	0.868923	0.969191
B3GALNT2	-0.0172666	0.0239845	-0.719905	0.471583	0.720475	-0.0304069	0.440164	-1.07676	0.28651	0.555242	0.0167541	0.432652	0.368723	0.713278	0.926955
B3GALT1	-0.0135614	0.010255	-1.32242	0.186028	0.455125	-0.0251118	0.0748432	-1.71253	0.0946825	0.329139	-0.00250428	0.0688925	-0.17455	0.86186	0.967994
B3GALT2	-0.00347401	0.00658102	-0.527883	0.59758	0.797349	-0.00421154	0.0897156	-0.592552	0.556025	0.767673	0.000958668	0.0911772	0.0550187	0.956256	0.992902
B3GALT5	-0.032406	0.0102164	-3.17197	0.00151409	0.0439582	-0.0344899	0.129255	-2.97754	0.0043895	0.0891732	-0.0251071	0.141137	-1.15816	0.250136	0.706855
B3GALT6	-0.0154383	0.00526422	-2.93268	0.00336045	0.0633751	-0.0153918	0.0536359	-2.48966	0.015991	0.147508	-0.0155609	0.0433578	-1.54998	0.124971	0.579974
B3GAT1	-0.0323691	0.0114148	-2.83572	0.00457232	0.0729418	-0.0280249	0.186039	-2.12659	0.0381749	0.214462	-0.0454203	0.163669	-1.98848	0.050071	0.443299
B3GAT2	0.107073	0.022494	4.76008	1.93517e-06	0.00203281	0.0945358	0.446962	3.88989	0.000284138	0.032835	0.182007	0.504158	3.06331	0.00297275	0.261029
B3GAT3	-0.038417	0.0146254	-2.62673	0.00862102	0.100318	-0.0562261	0.281164	-3.23801	0.00208899	0.0700283	0.00505956	0.19885	0.186486	0.852521	0.966461
B3GLCT	0.011996	0.0125216	0.958026	0.338049	0.611197	0.0187782	0.19289	1.32572	0.190675	0.460105	-0.0122568	0.177334	-0.457591	0.648448	0.904911
B3GNT2	0.00122111	0.00314986	0.38767	0.69826	0.857964	0.00166071	0.0243927	0.495597	0.622248	0.806855	-0.00211571	0.0196103	-0.229169	0.819304	0.95802
B3GNT4	0.000553319	0.00352938	0.156775	0.875422	0.94756	0.000398645	0.0339248	0.108108	0.914322	0.962112	0.00224196	0.0422592	0.184008	0.854458	0.966646
B3GNT5	-0.0020591	0.00644358	-0.319558	0.749303	0.88702	0.00352029	0.0420555	0.517267	0.607377	0.797506	-0.0503624	0.115625	-2.51506	0.0138403	0.327715
B3GNTL1	-0.00301371	0.00884464	-0.340739	0.7333	0.878374	-0.00612278	0.112476	-0.655125	0.515249	0.740218	0.0236558	0.136062	0.864213	0.390037	0.794724
B4GALNT1	-0.0139438	0.0109357	-1.27507	0.202284	0.47354	-0.0174936	0.245702	-1.47104	0.147252	0.405103	0.0055026	0.189307	0.197694	0.84377	0.963833
B4GALNT3	0.00981193	0.0117276	0.83665	0.402789	0.66845	0.0111219	0.178968	0.799088	0.427841	0.674645	0.00660493	0.143585	0.303293	0.762429	0.942077
B4GALNT4	-0.0141185	0.021024	-0.671539	0.501878	0.739004	-0.0232832	0.466167	-0.897784	0.373401	0.630968	0.00345099	0.298016	0.0961068	0.923669	0.983584
B4GALT1	0.00674745	0.00880599	0.766234	0.443537	0.69986	0.0111413	0.0993962	1.13096	0.263248	0.531699	-0.0107243	0.116555	-0.545925	0.586589	0.882445
B4GALT2	0.00372742	0.00803298	0.464014	0.642638	0.825442	0.00626461	0.117121	0.706321	0.483112	0.715291	-0.00785398	0.0801168	-0.414471	0.679605	0.915966
B4GALT3	-0.00573119	0.00657099	-0.872196	0.383101	0.653143	-0.00946879	0.0837887	-1.40168	0.166896	0.431369	0.0599752	0.0782172	2.11748	0.0379222	0.412664
B4GALT4	-0.0153396	0.00889969	-1.72361	0.0847779	0.302909	-0.0129881	0.127038	-1.32085	0.192282	0.462244	-0.025991	0.147862	-1.24194	0.217773	0.683653
B4GALT5	-0.0428997	0.0282679	-1.51761	0.129112	0.376076	-0.0263812	0.690875	-0.77187	0.443653	0.685958	-0.0786631	0.708784	-1.56418	0.121599	0.57656
B4GALT6	-0.0608025	0.0288369	-2.1085	0.0349881	0.191429	-0.0550927	0.675038	-1.62712	0.109702	0.354053	-0.0758815	0.660131	-1.37905	0.171602	0.636102
B4GALT7	-0.0118349	0.00500553	-2.36436	0.0180615	0.138541	-0.0139342	0.0647103	-2.55727	0.0134777	0.138621	-0.000486053	0.0440818	-0.038366	0.969488	0.995427
B4GAT1	0.0129828	0.0226776	0.572493	0.566988	0.780104	-0.0138839	0.434238	-0.518163	0.606522	0.79726	0.0808215	0.313965	1.89823	0.0611589	0.473215
B9D1	-0.0235909	0.0129624	-1.81995	0.0687664	0.270363	-0.0344921	0.202815	-2.44338	0.0179483	0.154511	0.0350162	0.233392	1.0698	0.287826	0.73928
BAALC	-0.172794	0.03304	-5.22985	1.69648e-07	0.000392058	-0.188238	0.698188	-4.69056	2.0627e-05	0.0133334	-0.140303	0.661236	-2.41032	0.0181593	0.348555
BAALC-AS1	0.00441458	0.0130927	0.337178	0.735983	0.879541	0.00254159	0.097389	0.176281	0.860929	0.938626	0.0132221	0.167237	0.422905	0.673482	0.914034
BAAT	-0.000271443	0.00741025	-0.0366308	0.970779	0.989858	-0.0230913	0.0596141	-1.85101	0.0716865	0.285462	0.0121707	0.0425915	1.32125	0.190067	0.659014
BACE1	-0.0410654	0.0163783	-2.5073	0.0121657	0.117734	-0.0522367	0.460133	-2.88081	0.00573201	0.0978422	0.00843199	0.476958	0.220917	0.825702	0.959956
BACE2	-0.00172283	0.0028974	-0.594613	0.552102	0.769268	-0.00192758	0.0223271	-0.624643	0.534912	0.753466	-0.000198739	0.0126725	-0.023605	0.981225	0.996626
BACH1	-0.141673	0.0928765	-1.5254	0.12716	0.373011	-0.164591	1.05108	-1.3714	0.178216	0.446254	-0.107459	1.95922	-0.732794	0.466142	0.835247
BACH2	-0.079008	0.0673024	-1.17393	0.240425	0.515898	-0.206558	1.94685	-2.41045	0.0202293	0.162792	0.126333	1.87181	1.16192	0.248683	0.704989
BAD	-0.0161536	0.00809375	-1.99582	0.0459538	0.221064	-0.0152803	0.108473	-1.70291	0.0945002	0.328731	-0.0199661	0.0767232	-1.06499	0.290009	0.741283
BAG1	-0.00421492	0.00722152	-0.583662	0.559448	0.775185	-0.00699907	0.0773198	-0.827951	0.411493	0.662257	0.00330382	0.0737305	0.237823	0.812607	0.95579
BAG2	0.00471069	0.00876138	0.537666	0.590808	0.793443	-0.00212827	0.137665	-0.231174	0.818078	0.91654	0.0703717	0.157661	2.4669	0.0156962	0.337746
BAG4	0.0255244	0.0196787	1.29706	0.194611	0.465864	0.01828	0.448309	0.868531	0.389058	0.644228	0.0758639	0.456406	1.36738	0.17526	0.640002
BAG5	-0.00836798	0.00836929	-0.999844	0.317386	0.593062	-0.00233399	0.148693	-0.252812	0.801401	0.909013	-0.0361969	0.141011	-1.82567	0.0715141	0.495235
BAG6	-0.00502243	0.00982978	-0.51094	0.609393	0.804887	-0.00797786	0.120849	-0.605189	0.547948	0.762648	-0.00132107	0.085805	-0.0895486	0.928863	0.984902
BAHCC1	-0.0193321	0.0161358	-1.19809	0.230883	0.507293	-0.0193855	0.25868	-1.14189	0.258685	0.527392	-0.0188324	0.306425	-0.362786	0.717781	0.928022
BAHD1	-0.0142962	0.0083063	-1.72113	0.0852272	0.30392	-0.0108817	0.121803	-1.12713	0.264816	0.532952	-0.0240261	0.100593	-1.47425	0.144217	0.605615
BAIAP2	-0.00313955	0.0164725	-0.190593	0.848844	0.935637	0.0135439	0.315255	0.726521	0.470747	0.706855	-0.0625602	0.258477	-1.77819	0.079054	0.509748
BAIAP2L1	-0.00763608	0.0141362	-0.540177	0.589075	0.792497	-0.0150467	0.213259	-0.991948	0.325774	0.590984	0.0413004	0.210834	1.05953	0.29263	0.743056
BAIAP2L2	-0.0119892	0.0178367	-0.672164	0.501479	0.738856	-0.0208007	0.128323	-1.07418	0.289183	0.558455	0.0373422	0.268754	0.815005	0.41756	0.808849
BAIAP3	0.0472071	0.0253787	1.86011	0.0628702	0.258099	0.0585101	0.563287	1.89829	0.0631628	0.269041	0.0234124	0.419629	0.523523	0.602012	0.889251
BANF1	-0.00626767	0.0111132	-0.563985	0.572764	0.783103	-0.0219867	0.121474	-1.74411	0.0874145	0.318161	0.04855	0.136873	2.06232	0.0423206	0.423563
BANK1	-0.00312063	0.00393543	-0.792959	0.427802	0.686657	-0.00415946	0.0311807	-0.981326	0.330934	0.595386	0.00337154	0.0259519	0.318186	0.751147	0.937744
BANP	0.0124932	0.0243123	0.513865	0.607347	0.80333	0.0132926	0.369161	0.469537	0.64075	0.81869	0.0102472	0.366632	0.215938	0.829569	0.961086
BAP1	0.00375392	0.0079379	0.472911	0.636277	0.821841	0.00053346	0.112919	0.0573138	0.954513	0.981785	0.0123439	0.0703288	0.81203	0.419109	0.809698
BARD1	-0.000776782	0.00237189	-0.327495	0.743293	0.883821	-0.000986783	0.0190448	-0.39103	0.697358	0.849891	0.000814539	0.0144509	0.117255	0.906943	0.977951
BASP1	-0.030628	0.0462063	-0.662854	0.507424	0.74247	-0.0431105	1.62892	-0.817161	0.41753	0.666802	0.010485	1.61281	0.10951	0.913063	0.980252
BAX	-0.0207692	0.0064998	-3.19535	0.0013966	0.0422453	-0.0175175	0.0629354	-2.4008	0.0199831	0.161684	-0.0332667	0.0695455	-2.32558	0.0224942	0.365033
BAZ1A	0.00695061	0.00756499	0.918787	0.358207	0.629327	0.00955114	0.0979684	1.16727	0.248376	0.51997	-0.00835537	0.115572	-0.420904	0.674919	0.914587
BAZ1B	-0.0209173	0.0210693	-0.99279	0.320812	0.595787	-0.0253194	0.638702	-1.10348	0.274855	0.543594	0.00275036	0.641631	0.0516949	0.958897	0.993219
BAZ2A	-0.0248319	0.0176057	-1.41045	0.158407	0.416093	-0.0197847	0.444806	-0.996923	0.323376	0.589325	-0.0434795	0.395432	-1.13981	0.257662	0.712779
BAZ2B	0.0852227	0.0308457	2.76287	0.00572959	0.0817312	0.0911992	1.02876	2.56434	0.0132365	0.137555	0.0670765	1.02475	1.08239	0.282229	0.73466
BBC3	0.00112128	0.00750245	0.149455	0.881195	0.949156	-0.00311707	0.0921675	-0.377573	0.70727	0.856474	0.0212239	0.0840313	1.18046	0.241206	0.699906
BBIP1	-0.0226527	0.019994	-1.13298	0.257225	0.534739	-0.0505235	0.384671	-2.0534	0.0450323	0.22945	0.031528	0.326747	0.919027	0.360758	0.781196
BBOF1	0.000358156	0.013199	0.027135	0.978352	0.99299	-0.00648029	0.226064	-0.456045	0.650239	0.824283	0.0433628	0.308948	1.21689	0.227112	0.690076
BBOX1-AS1	0.0315018	0.0108394	2.90624	0.00365806	0.065901	0.0262606	0.0930474	2.25215	0.0291424	0.190919	0.0648428	0.0760497	2.20484	0.0309434	0.394648
BBS10	0.00538885	0.00437577	1.23152	0.218129	0.492804	0.00479001	0.0473695	0.987107	0.328119	0.592483	0.00799476	0.0408825	0.789784	0.431916	0.814939
BBS2	-0.0137345	0.0186046	-0.738232	0.460374	0.712036	-0.0112379	0.502532	-0.552853	0.582712	0.783913	-0.0266204	0.474774	-0.576441	0.565885	0.87713
BBS4	-0.0342737	0.0169933	-2.01689	0.0437066	0.215784	-0.0449282	0.272159	-2.33485	0.0234096	0.176206	0.00347889	0.310739	0.0960448	0.923718	0.983584
BBS7	-0.029547	0.0279055	-1.05882	0.28968	0.56868	-0.0598786	0.545585	-1.90395	0.0624054	0.266799	0.0827324	0.523192	1.36728	0.175323	0.640002
BBS9	0.0799137	0.0324931	2.4594	0.0139168	0.12571	0.075483	1.1455	2.09779	0.0407559	0.219607	0.0994936	1.1389	1.31534	0.192037	0.661142
BBX	0.0448112	0.0295491	1.5165	0.129393	0.376419	0.0441589	0.81185	1.25699	0.214322	0.484856	0.0463888	0.83174	0.849071	0.398297	0.799187
BCAN	0.00775988	0.00811347	0.956419	0.338861	0.611401	0.00091361	0.127958	0.0960265	0.923865	0.965384	0.026013	0.0932067	1.67448	0.0978203	0.535079
BCAP29	0.0544633	0.0259678	2.09734	0.0359635	0.193824	0.0433863	0.691065	1.45141	0.152617	0.411762	0.0885328	0.725442	1.68876	0.0950389	0.529386
BCAP31	-0.0213794	0.0117841	-1.81426	0.0696384	0.271959	-0.0228722	0.196848	-1.72386	0.0906197	0.323235	-0.015803	0.138492	-0.616262	0.539417	0.867493
BCAR1	0.0041915	0.0168097	0.249351	0.80309	0.912728	-0.0266161	0.223209	-1.08818	0.28252	0.550741	0.0317668	0.162068	1.37278	0.173538	0.637695
BCAR3	-0.00332895	0.0174363	-0.190921	0.848588	0.935579	-0.0173334	0.285377	-0.897746	0.373421	0.630968	0.0585893	0.334135	1.44315	0.152761	0.616771
BCAS1	-0.00102146	0.00405444	-0.251935	0.801091	0.911773	-0.00464305	0.0473492	-1.05178	0.297718	0.567157	0.0185046	0.033128	1.80528	0.0746748	0.503421
BCAS2	-0.00748886	0.0111159	-0.67371	0.500496	0.738417	-0.0113566	0.178155	-0.9612	0.340859	0.603581	0.0223195	0.194668	0.680471	0.49811	0.851938
BCAS3	-0.0841874	0.0443147	-1.89976	0.0574646	0.2453	-0.0908872	2.19636	-1.80298	0.0771332	0.296926	-0.0613969	2.14856	-0.660376	0.510851	0.857249
BCAS4	0.00677688	0.0144215	0.469914	0.638417	0.823011	-0.0034131	0.265108	-0.223992	0.823634	0.91912	0.0943365	0.305119	2.11202	0.0377468	0.412664
BCAT1	-0.0293497	0.0271991	-1.07907	0.280557	0.558739	-0.0574881	0.67544	-1.93633	0.0582201	0.258666	0.1176	0.691277	1.7333	0.0868069	0.521326
BCAT2	0.0269216	0.0128872	2.08901	0.0367066	0.196	0.0345321	0.200296	2.44826	0.0177322	0.153671	-0.0115401	0.227964	-0.363945	0.716829	0.927818
BCCIP	-0.0105264	0.0142779	-0.73725	0.46097	0.712487	-0.020504	0.272387	-1.27466	0.208043	0.479662	0.0265254	0.260418	0.855713	0.394633	0.796225
BCDIN3D	0.00064258	0.00958405	0.0670468	0.946544	0.98052	-0.0226729	0.0545246	-1.33231	0.190618	0.460064	0.0114726	0.0480381	0.989164	0.325472	0.761369
BCKDHB	0.024409	0.0259891	0.939201	0.347627	0.620361	-0.000765272	0.614682	-0.0243089	0.980698	0.991424	0.0782807	0.550923	1.69982	0.0929293	0.528457
BCKDK	-0.0138625	0.00421506	-3.2888	0.00100617	0.0343973	-0.0157557	0.0532587	-3.46043	0.00107965	0.0539209	-0.00251424	0.0387903	-0.225545	0.822112	0.958703
BCL10	-0.0051612	0.00430834	-1.19796	0.230935	0.50731	-0.00756741	0.0573701	-1.69583	0.095843	0.330608	0.0279006	0.0586555	1.68676	0.0955317	0.529386
BCL11A	-0.083052	0.0516674	-1.60743	0.107959	0.344069	-0.1184	2.07916	-1.95283	0.0561811	0.253407	0.0107053	2.00023	0.108415	0.913929	0.980334
BCL11B	-0.0275551	0.0333623	-0.825934	0.408841	0.673044	-0.0594017	0.919909	-1.53232	0.131451	0.385838	0.0633908	0.851779	0.967643	0.336048	0.769679
BCL2	-0.0814775	0.0360236	-2.26178	0.0237107	0.158879	-0.0908372	0.880883	-2.1711	0.0344665	0.20378	-0.0546545	0.879597	-0.771648	0.442525	0.821342
BCL2L1	-0.0040902	0.01737	-0.235475	0.81384	0.917359	0.00331181	0.404398	0.170903	0.864957	0.939863	-0.0343503	0.411325	-0.876706	0.383189	0.792085
BCL2L13	-0.0472868	0.0234467	-2.01678	0.0437188	0.215784	-0.0484901	0.490187	-1.81286	0.0755746	0.293821	-0.0432946	0.533603	-0.888639	0.376778	0.789918
BCL2L14	-0.0401865	0.0169165	-2.37559	0.0175211	0.137593	-0.0403305	0.0973625	-2.1843	0.0350194	0.204386	-0.039434	0.227487	-0.934144	0.353166	0.777119
BCL2L2-PABPN1	0.0149282	0.00881915	1.6927	0.0905121	0.313134	0.0216639	0.15772	2.29571	0.0257171	0.182115	-0.0315429	0.179242	-1.27257	0.206741	0.674448
BCL6	0.0256949	0.01197	2.14661	0.0318247	0.182953	0.0161158	0.147825	1.25865	0.213728	0.484472	0.0921222	0.196042	2.73217	0.00770058	0.288914
BCL7A	-0.0173997	0.0182063	-0.955694	0.339227	0.611562	-0.0163108	0.343642	-0.790974	0.432519	0.677829	-0.0212491	0.432363	-0.548049	0.585136	0.881519
BCL7B	-0.00902252	0.00787801	-1.14528	0.252094	0.528895	-0.00974743	0.100712	-1.1405	0.259257	0.528064	-0.00492593	0.0992608	-0.242449	0.809033	0.955378
BCL7C	-0.0506767	0.0209186	-2.42256	0.0154116	0.129232	-0.0674265	0.407041	-2.80554	0.00703029	0.10606	0.00167291	0.442189	0.0393737	0.968687	0.995392
BCL9	-0.0705325	0.0205146	-3.43817	0.000585664	0.0259682	-0.075311	0.339561	-3.05131	0.00358737	0.08358	-0.0598543	0.326059	-1.62226	0.108558	0.553278
BCL9L	-0.0181903	0.00739943	-2.45833	0.0139584	0.12571	-0.0175933	0.112042	-2.28466	0.0264043	0.183613	-0.0253769	0.126176	-0.949779	0.345103	0.772607
BCLAF1	0.000637378	0.0289354	0.0220276	0.982426	0.994581	-0.0126432	0.878677	-0.369981	0.712886	0.860377	0.0342806	0.826467	0.630276	0.530254	0.865642
BCO1	0.00145105	0.00493298	0.294153	0.768641	0.896592	0.000315302	0.0478435	0.0587722	0.953357	0.981032	0.00766598	0.0498477	0.610852	0.542975	0.869067
BCO2	-0.0538499	0.0203109	-2.65128	0.00801864	0.0970214	-0.0470055	0.227574	-1.60082	0.117222	0.363655	-0.0601289	0.206306	-2.13796	0.0354759	0.410138
BCOR	0.0142159	0.0150805	0.942665	0.345852	0.618338	-0.00445173	0.347928	-0.27106	0.787408	0.901148	0.114566	0.330496	3.0087	0.00347761	0.263724
BCORL1	0.00135728	0.00685366	0.198038	0.843015	0.933163	0.00915745	0.0828631	1.21802	0.228664	0.498995	-0.036999	0.0851492	-2.21923	0.0292134	0.389896
BCR	-0.0365824	0.0219479	-1.66678	0.0955572	0.322804	-0.0174145	0.448238	-0.671827	0.50464	0.731607	-0.0851298	0.463847	-2.06364	0.0421924	0.423563
BDH1	-0.127904	0.0279258	-4.58015	4.64638e-06	0.00268444	-0.170689	0.717723	-5.0814	5.08129e-06	0.00587194	-0.0321643	0.692908	-0.640101	0.523879	0.863351
BDNF	5.23001e-06	0.00271689	0.001925	0.998464	0.999604	0.00138952	0.0194687	0.495324	0.622439	0.807012	-0.0209334	0.0152481	-1.91869	0.0585454	0.464866
BDNF-AS	-0.0672548	0.0202207	-3.32604	0.000880906	0.0323139	-0.101087	0.329095	-4.2677	8.33248e-05	0.022783	0.0236483	0.292747	0.609079	0.544144	0.870013
BDP1	-0.0156983	0.0351413	-0.44672	0.655077	0.833475	-0.042068	1.27597	-1.05369	0.296852	0.566219	0.0749977	1.39604	1.0129	0.314066	0.752131
BEAN1	-0.00170064	0.0106391	-0.159848	0.873001	0.946652	-0.00688117	0.110401	-0.588154	0.559115	0.769182	0.0230509	0.146396	0.901369	0.370013	0.787052
BECN1	-0.0193917	0.0086336	-2.24607	0.0246997	0.161703	-0.0169364	0.168025	-1.82293	0.074012	0.290814	-0.0349285	0.158553	-1.49449	0.138858	0.600039
BEGAIN	-0.0118723	0.0123164	-0.96394	0.335076	0.608774	-0.0210505	0.137147	-1.4598	0.15093	0.409713	0.0128816	0.10578	0.543949	0.587983	0.882705
BEND6	-0.0475429	0.0294296	-1.61548	0.106208	0.340518	-0.052091	0.8731	-1.56477	0.123648	0.375279	-0.0312733	0.963241	-0.496694	0.620725	0.898243
BEND7	0.00332426	0.010476	0.317323	0.750999	0.888044	-0.00179633	0.130851	-0.155081	0.877352	0.945918	0.0263329	0.147685	1.07247	0.286632	0.738192
BET1	0.0133288	0.0130043	1.02495	0.305385	0.583047	0.0191193	0.218118	1.25873	0.213697	0.484472	-0.00256727	0.210349	-0.10201	0.918996	0.981874
BET1L	-0.0149189	0.00861582	-1.73157	0.0833509	0.300365	-0.0160753	0.119319	-1.74134	0.0874828	0.31821	-0.0071072	0.163673	-0.296219	0.767807	0.943835
BEX1	-0.0646065	0.0378522	-1.70681	0.0878573	0.309379	-0.0808375	0.685554	-1.99449	0.0514924	0.243771	0.0461734	0.705268	0.436066	0.6642	0.910096
BEX2	-0.0197858	0.0313141	-0.63185	0.527485	0.754156	-0.0443679	0.530685	-1.28997	0.202894	0.474048	0.0993071	0.556737	1.31177	0.193726	0.661843
BEX3	-0.055697	0.0458227	-1.21549	0.22418	0.499691	-0.116257	0.774039	-2.24091	0.030018	0.193332	0.159193	0.81843	1.62898	0.107797	0.553278
BEX4	-0.0342425	0.0373051	-0.917903	0.358669	0.62966	-0.0812795	0.521196	-1.88544	0.0660398	0.274122	0.106013	0.623013	1.42413	0.158509	0.622984
BEX5	-0.0159838	0.0124794	-1.28082	0.200258	0.471327	-0.0360445	0.172708	-2.59849	0.012127	0.131959	0.0691899	0.1891	2.42072	0.0176822	0.345816
BFAR	-0.00897641	0.00998077	-0.89937	0.368455	0.638881	-0.017592	0.185858	-1.58992	0.11786	0.364791	0.0286453	0.162097	1.2389	0.218892	0.685262
BHLHB9	0.04525	0.0176868	2.5584	0.0105155	0.10996	0.0387769	0.366003	1.92288	0.0599293	0.261523	0.0668265	0.377577	1.81506	0.0731452	0.499219
BHLHE40	-0.00100811	0.00629355	-0.160182	0.872738	0.946456	0.00177341	0.0723979	0.257676	0.797665	0.907176	-0.0152098	0.0569828	-0.978044	0.330925	0.764614
BHLHE40-AS1	-0.00734428	0.00873153	-0.841122	0.40028	0.666035	-0.00202486	0.10587	-0.197692	0.844055	0.929326	-0.0214901	0.0814588	-1.28662	0.201822	0.668948
BHLHE41	0.0198941	0.00752648	2.64321	0.00821238	0.0978247	0.0206405	0.100694	2.35268	0.0224211	0.172158	0.0178132	0.101326	1.21608	0.227418	0.690076
BICC1	0.119031	0.040705	2.92424	0.00345302	0.0640444	0.113371	0.842125	2.25646	0.0286959	0.189167	0.129842	0.808395	1.86989	0.0650432	0.482716
BICD1	-0.0572703	0.0412801	-1.38736	0.165333	0.425768	-0.083457	2.33373	-1.71597	0.0920659	0.324562	0.0102015	2.2383	0.130674	0.896351	0.976327
BICD2	-0.0187849	0.00985846	-1.90546	0.0567197	0.243551	-0.022511	0.167822	-2.05509	0.0448626	0.229091	-0.00289933	0.164066	-0.12819	0.89831	0.976327
BICDL1	-0.13614	0.0374049	-3.63964	0.00027302	0.0178234	-0.13337	0.981485	-2.83416	0.00653169	0.102784	-0.140894	0.930415	-2.28559	0.0248411	0.37818
BID	-0.00266479	0.0140967	-0.189037	0.850064	0.935893	-0.026476	0.216961	-1.6218	0.110839	0.355696	0.0671315	0.186093	2.40185	0.0185565	0.350652
BIN1	0.0483194	0.023205	2.08228	0.0373167	0.19813	0.0534468	0.625521	1.9164	0.060767	0.263345	0.0367833	0.433441	0.879294	0.381793	0.791228
BIN3	0.0145372	0.0114384	1.27091	0.203759	0.475644	0.0115221	0.230693	0.931179	0.356025	0.61664	0.0322495	0.191994	1.07531	0.285365	0.736512
BIRC2	-0.0203304	0.0121338	-1.67552	0.0938328	0.319834	-0.0230467	0.208119	-1.79985	0.0776328	0.298159	0.00356966	0.254482	0.0939818	0.925351	0.984259
BIRC6	0.0260122	0.0463482	0.561234	0.574638	0.783474	0.0375713	1.97579	0.682428	0.497969	0.726932	-0.00211094	1.98007	-0.0245814	0.980448	0.996626
BLCAP	0.00460109	0.019112	0.240743	0.809754	0.91535	-0.0153424	0.465804	-0.757889	0.451907	0.691413	0.168192	0.436367	2.90094	0.00481899	0.282657
BLMH	-0.0306499	0.0155663	-1.96899	0.0489542	0.227464	-0.0434609	0.202	-2.53555	0.0142922	0.140604	0.0296368	0.234524	0.79705	0.427713	0.812908
BLOC1S2	-0.0175794	0.00873612	-2.01226	0.0441923	0.217293	-0.0227027	0.156965	-2.40436	0.019764	0.161067	0.0128786	0.163358	0.559392	0.577408	0.880604
BLOC1S4	-0.0030334	0.0056481	-0.537066	0.591222	0.793815	-0.00158277	0.0531719	-0.251537	0.802382	0.909586	-0.00904832	0.0665173	-0.706176	0.482066	0.843444
BLOC1S5-TXNDC5	-0.0294741	0.0100428	-2.93486	0.00333702	0.0633751	-0.0251572	0.118372	-2.13408	0.0377004	0.213153	-0.0408995	0.11908	-2.13264	0.035924	0.410138
BLVRA	-0.0208172	0.00866012	-2.4038	0.0162257	0.131931	-0.0213272	0.156254	-2.26763	0.0274954	0.185917	-0.0179751	0.160128	-0.809592	0.420501	0.81022
BLVRB	-0.0210521	0.00633419	-3.32356	0.000888758	0.0324987	-0.0185627	0.0843165	-2.66861	0.0101101	0.120527	-0.0331397	0.083136	-2.16207	0.0335061	0.401743
BLZF1	0.00113502	0.0176787	0.0642029	0.948809	0.981122	-0.0201429	0.328188	-1.03008	0.307696	0.577043	0.0963379	0.318814	2.32908	0.0222982	0.365033
BMI1	-0.00190283	0.00685137	-0.27773	0.781219	0.902789	0.00545683	0.0953217	0.705479	0.483632	0.71553	-0.0287087	0.0639938	-1.94478	0.0552047	0.46025
BMP1	-6.11252e-05	0.00453628	-0.0134747	0.989249	0.996064	0.00182659	0.0454762	0.376214	0.708274	0.856959	-0.0130306	0.0367148	-1.02392	0.308868	0.748987
BMP2K	-0.0683094	0.0165794	-4.12013	3.78651e-05	0.00717264	-0.0527283	0.388351	-2.82428	0.00668376	0.103991	-0.126439	0.375056	-3.50627	0.000737517	0.224263
BMP7	0.001454	0.00237546	0.612089	0.540479	0.762424	0.00119985	0.0139573	0.466081	0.643086	0.820254	0.00291088	0.00826677	0.472268	0.637981	0.90083
BMP8A	-0.00209452	0.00223754	-0.93608	0.349232	0.621975	-0.000985197	0.0111205	-0.409177	0.684075	0.841733	-0.00911903	0.0120568	-1.50508	0.13612	0.596459
BMPER	0.0334984	0.0286791	1.16804	0.242789	0.518452	0.0384708	0.596634	1.17188	0.246538	0.518187	0.0174734	0.524622	0.296491	0.767605	0.943835
BMPR1A	-0.0126045	0.031695	-0.397683	0.690864	0.853904	-0.054131	0.750254	-1.4334	0.157674	0.418459	0.0863529	0.814946	1.48128	0.142338	0.603256
BMPR1B	0.00044749	0.00502855	0.0889899	0.92909	0.972343	0.00173484	0.0450376	0.309801	0.757939	0.885975	-0.00491346	0.0361638	-0.42997	0.668338	0.911872
BMPR2	-0.0740601	0.0403353	-1.83611	0.0663411	0.26455	-0.0758532	1.70013	-1.63558	0.107911	0.35114	-0.0684915	1.69498	-0.838043	0.404426	0.803081
BMS1	-0.0321387	0.0158549	-2.02705	0.0426572	0.212826	-0.0391795	0.342199	-2.287	0.0262573	0.183186	0.00989656	0.413678	0.236426	0.813688	0.956379
BMS1P14	-0.0336354	0.0167717	-2.00548	0.0449115	0.218139	-0.0427686	0.241217	-2.39247	0.0203491	0.163415	0.0334887	0.248856	0.691021	0.491743	0.848712
BMT2	-0.00216698	0.0197843	-0.10953	0.912782	0.964112	0.00242641	0.548493	0.110657	0.91231	0.961544	-0.0222814	0.511098	-0.485592	0.628542	0.900267
BNC2	-0.00509707	0.00349277	-1.45932	0.144478	0.396071	-0.0055496	0.0239081	-1.52168	0.134092	0.388928	-8.42106e-05	0.0190616	-0.00693762	0.994482	0.998024
BNIP1	-0.0135965	0.00518003	-2.62478	0.00867044	0.100589	-0.0135626	0.0472064	-2.43581	0.0182885	0.156434	-0.0138141	0.0515864	-0.978057	0.330903	0.764614
BNIP2	0.00440036	0.00981064	0.448529	0.653771	0.832092	0.0159919	0.179989	1.52714	0.132731	0.388118	-0.0787925	0.171204	-2.8086	0.00620846	0.288914
BNIP3	0.00744244	0.0178744	0.416374	0.677136	0.845231	-3.01765e-05	0.315005	-0.00143594	0.99886	0.99945	0.0269889	0.268689	0.794064	0.429434	0.813744
BNIP3L	0.119977	0.0332639	3.60682	0.000309974	0.0187526	0.148879	0.779561	3.84386	0.000328994	0.0357434	0.0387377	0.838959	0.596555	0.552437	0.871544
BOC	-7.74938e-05	0.0067511	-0.0114787	0.990842	0.996707	-0.00518158	0.0670724	-0.736793	0.464529	0.701529	0.0598743	0.0847186	2.48417	0.0152407	0.332903
BOD1	-0.00512405	0.00750747	-0.682526	0.494906	0.735071	-0.00976656	0.0939241	-1.19139	0.238859	0.510969	0.0190181	0.0885868	1.01735	0.31196	0.751301
BOD1L1	0.0064973	0.0324244	0.200383	0.841181	0.931823	-0.0109212	1.00977	-0.292947	0.770718	0.892158	0.0605986	0.974534	0.922322	0.359048	0.780366
BOK	-0.00243892	0.00407509	-0.598495	0.54951	0.766952	-0.0036045	0.0425841	-0.826743	0.412126	0.662935	0.00561891	0.0366699	0.490161	0.62532	0.900117
BOLA3	-0.0305439	0.0114571	-2.66594	0.00767728	0.0946755	-0.0420661	0.149801	-3.35116	0.00149744	0.0616163	0.0269514	0.189183	0.961159	0.339278	0.771912
BOP1	-0.00608316	0.0055427	-1.09751	0.272419	0.549931	-0.0106057	0.0639485	-1.56871	0.122726	0.373709	0.0031877	0.0339896	0.329314	0.742752	0.9347
BORCS5	-0.0496252	0.0219265	-2.26326	0.0236198	0.158879	-0.063276	0.464126	-2.62876	0.011215	0.126811	0.0169183	0.480206	0.318342	0.751029	0.937744
BORCS7-ASMT	0.00394266	0.00573397	0.687597	0.491707	0.732868	0.00765737	0.0723792	1.25831	0.21385	0.484535	-0.0254559	0.0823819	-1.48695	0.140837	0.602286
BPGM	-0.0144434	0.0048356	-2.98689	0.00281828	0.0592457	-0.0166889	0.0554016	-3.26536	0.00192854	0.0687015	0.00473243	0.0641489	0.316856	0.752152	0.937928
BPHL	-0.0230267	0.0161808	-1.42309	0.154709	0.411429	-0.0296636	0.193221	-1.71664	0.0921294	0.324687	0.0242132	0.228564	0.525213	0.601031	0.888665
BPNT1	-0.0118455	0.00726413	-1.63069	0.102957	0.33573	-0.0139686	0.114828	-1.77702	0.0813595	0.304949	0.000570864	0.108811	0.0300305	0.976115	0.996626
BPTF	-0.0138662	0.0307344	-0.451162	0.651873	0.831023	-0.00411491	1.69173	-0.122142	0.903253	0.957526	-0.0622478	1.59969	-0.829505	0.40921	0.805883
BRAF	-0.0237314	0.0397718	-0.596688	0.550715	0.768093	-0.0131772	1.83443	-0.299787	0.765524	0.889532	-0.071391	1.8499	-0.764305	0.446864	0.822091
BRAP	-0.0518935	0.0153898	-3.37195	0.000746379	0.0297976	-0.0490791	0.308245	-2.84461	0.00632582	0.101666	-0.0628509	0.31695	-1.8462	0.0684467	0.489116
BRAT1	-0.0264771	0.0142649	-1.8561	0.0634389	0.258868	-0.0142399	0.235605	-0.775021	0.441805	0.684549	-0.0450457	0.173438	-1.99026	0.0498708	0.443299
BRCA1	-0.0117264	0.00814056	-1.44049	0.149729	0.404519	-0.0108715	0.0998149	-1.24998	0.216852	0.487919	-0.0177695	0.119835	-0.768457	0.444408	0.821456
BRCC3	-0.0416418	0.0168955	-2.46466	0.0137142	0.125073	-0.0531323	0.335754	-2.88277	0.00570136	0.0976072	0.0188308	0.357702	0.445358	0.657226	0.907923
BRD1	-0.050071	0.0208167	-2.40533	0.0161579	0.131699	-0.0439943	0.334145	-1.77757	0.0813831	0.304949	-0.0647646	0.428882	-1.68283	0.0961856	0.532037
BRD2	-0.0176005	0.0113579	-1.54964	0.121229	0.364812	-0.0260476	0.257083	-2.18083	0.0336999	0.20185	0.0621929	0.257268	1.6942	0.0939964	0.529386
BRD3	-0.013393	0.0127594	-1.04966	0.293876	0.573673	-0.0184163	0.226344	-1.404	0.166209	0.430555	0.0749859	0.29101	1.3629	0.177176	0.642488
BRD4	-0.052387	0.0240683	-2.17659	0.0295108	0.17705	-0.0513815	0.784246	-1.99695	0.0510279	0.242267	-0.0594266	0.78855	-0.872913	0.385242	0.79357
BRD7	0.00328998	0.0103686	0.317303	0.751014	0.888044	-0.00280929	0.193261	-0.260964	0.795142	0.905643	0.0815495	0.25925	2.11483	0.0374589	0.412664
BRD8	-0.0132732	0.0144601	-0.917913	0.358664	0.62966	-0.0149868	0.287573	-0.93575	0.353688	0.614711	-0.00571551	0.318083	-0.169932	0.865479	0.968987
BRD9	-3.73806e-05	0.0125923	-0.00296853	0.997631	0.99923	-0.00719038	0.202781	-0.529334	0.598806	0.792988	0.0436626	0.288956	1.30044	0.197067	0.6652
BRF1	0.0167983	0.0193422	0.868476	0.385134	0.653963	0.0285351	0.385989	1.27267	0.208746	0.48012	-0.0173452	0.35836	-0.453562	0.651333	0.905772
BRI3	-0.00205606	0.0201877	-0.101847	0.918878	0.967174	-0.0156919	0.379442	-0.716729	0.476719	0.711844	0.0753525	0.398945	1.44452	0.15244	0.616771
BRI3BP	-0.0558446	0.0269314	-2.07358	0.038118	0.20112	-0.0431241	0.505969	-1.39876	0.167767	0.432075	-0.0968127	0.531638	-1.74978	0.0838705	0.5161
BRICD5	-0.0151511	0.0102534	-1.47766	0.139498	0.390954	-0.0135817	0.119243	-1.15511	0.253444	0.523327	-0.0201333	0.111105	-0.961032	0.339341	0.771912
BRINP1	-0.0384811	0.0316415	-1.21616	0.223925	0.499382	-0.0308509	1.1	-0.882984	0.381271	0.638362	-0.0732719	1.03718	-0.982103	0.328918	0.763242
BRINP2	-0.0125027	0.03692	-0.338643	0.734879	0.878949	-0.0444887	1.22875	-0.987056	0.328144	0.592483	0.0527263	1.03546	0.819179	0.415042	0.80848
BRINP3	0.177968	0.0792318	2.24617	0.0246929	0.161703	0.177477	1.48991	1.83271	0.074364	0.291419	0.178964	1.3566	1.29868	0.198497	0.665854
BRIP1	0.0250414	0.00810451	3.08981	0.00200285	0.0503021	0.0198455	0.0785238	2.24719	0.028965	0.190182	0.0527696	0.101171	2.5866	0.0114462	0.323319
BRIX1	-0.00234456	0.00980029	-0.239234	0.810924	0.915593	-0.00772308	0.130762	-0.747721	0.457966	0.695983	0.0462111	0.219544	1.48904	0.140285	0.601761
BRK1	0.000160995	0.0118427	0.0135945	0.989154	0.996064	-0.0120498	0.200324	-0.958205	0.342353	0.604466	0.0958785	0.225908	2.72318	0.00788741	0.289025
BRMS1L	0.0197912	0.0162934	1.21468	0.224489	0.499994	0.00430476	0.331137	0.243415	0.808633	0.912801	0.106749	0.367474	2.54733	0.0127094	0.32421
BROX	-0.0226736	0.0118733	-1.90963	0.0561809	0.242771	-0.0316636	0.175236	-2.4596	0.017239	0.15142	0.0285323	0.242274	0.92867	0.355767	0.77844
BRPF1	-0.00355531	0.00356739	-0.996615	0.318951	0.594491	-0.00475387	0.030898	-1.31279	0.194966	0.466275	0.0358737	0.0302282	1.72721	0.0888546	0.524905
BRPF3	-0.0116104	0.00967519	-1.20002	0.230133	0.506662	-0.0225296	0.191973	-2.14727	0.0364104	0.209437	0.0504246	0.203485	2.01629	0.0470198	0.439574
BRSK1	-0.0371994	0.0215369	-1.72724	0.0841244	0.301788	-0.0547565	0.436475	-2.31692	0.024443	0.179342	0.0487994	0.401751	0.932973	0.353599	0.777119
BRSK2	-0.034119	0.0184005	-1.85425	0.0637038	0.259038	-0.0308075	0.440231	-1.53108	0.131756	0.386343	-0.0510313	0.454045	-1.12225	0.265006	0.720675
BRWD1	-0.0121121	0.0368675	-0.328531	0.74251	0.883511	-0.00568238	1.59867	-0.138006	0.890764	0.952278	-0.0381099	1.57751	-0.460292	0.646516	0.904633
BRWD3	-0.0102611	0.0217217	-0.472391	0.636648	0.821841	-0.0139697	0.488202	-0.564153	0.575053	0.779234	0.00211935	0.523858	0.0468433	0.962751	0.993695
BSDC1	0.0186493	0.0217448	0.857644	0.391089	0.659009	0.0244468	0.595215	1.01235	0.316017	0.583943	-0.00619921	0.525929	-0.123997	0.901619	0.977087
BSG	0.000136137	0.0212947	0.006393	0.994899	0.998529	-0.00541156	0.491423	-0.223694	0.823864	0.91924	0.0192264	0.33625	0.428431	0.669453	0.912337
BSN	-0.0618334	0.0276902	-2.23304	0.0255463	0.164497	-0.0495331	0.713466	-1.53947	0.129696	0.38371	-0.0969582	0.635344	-1.78325	0.0782204	0.507489
BTAF1	-0.0631423	0.0273933	-2.30502	0.0211653	0.150132	-0.0425173	0.681567	-1.31379	0.194632	0.466037	-0.115264	0.650681	-2.24047	0.027746	0.385744
BTBD1	0.00580642	0.0169671	0.342217	0.732188	0.87782	-0.00399132	0.337497	-0.217344	0.828783	0.922147	0.0629511	0.389951	1.41941	0.159542	0.624269
BTBD10	-0.0336959	0.0242527	-1.38936	0.164722	0.424669	-0.024788	0.745681	-0.888296	0.378435	0.635524	-0.0611999	0.680078	-1.24812	0.215516	0.683188
BTBD11	0.00626717	0.0369876	0.169439	0.865451	0.942696	-0.00775619	0.922326	-0.182148	0.856169	0.936034	0.0493673	1.02786	0.661304	0.510258	0.856954
BTBD2	0.00790382	0.0185999	0.424938	0.670882	0.84179	0.00746454	0.390546	0.352824	0.725633	0.866823	0.00939899	0.363295	0.240802	0.810305	0.955398
BTBD3	-0.033833	0.0140448	-2.40894	0.015999	0.131447	-0.0344998	0.288707	-2.2693	0.0273865	0.185618	-0.0299497	0.286775	-0.816323	0.416664	0.808849
BTBD6	-0.00744005	0.00755406	-0.984907	0.32467	0.598849	-0.0110908	0.0969074	-1.27374	0.208367	0.479662	0.00366915	0.0791625	0.241565	0.809716	0.955398
BTBD7	-0.0572766	0.023346	-2.45338	0.0141522	0.126277	-0.0541576	0.718311	-2.02526	0.0479398	0.235531	-0.067274	0.672246	-1.4052	0.163712	0.629858
BTBD8	0.00663879	0.0390601	0.169963	0.865039	0.942618	-0.00917377	1.24888	-0.197538	0.84417	0.929326	0.0448698	1.35306	0.621369	0.536069	0.866211
BTBD9	-0.0187927	0.042197	-0.445356	0.656063	0.83418	-0.0241727	1.6787	-0.475236	0.63659	0.816475	-0.00691653	1.61842	-0.0915226	0.927299	0.984691
BTC	-0.00388141	0.00422133	-0.919475	0.357847	0.629153	-0.00280379	0.0401536	-0.622186	0.536513	0.754451	-0.0116012	0.0381896	-0.961854	0.338931	0.771885
BTD	0.00559754	0.00890452	0.628618	0.529599	0.755755	0.00929191	0.140205	0.954734	0.344089	0.606283	-0.0133864	0.176018	-0.606761	0.545674	0.870812
BTF3	0.000250993	0.0154144	0.016283	0.987009	0.995774	-0.0246948	0.191688	-1.47102	0.147395	0.405193	0.134297	0.242749	3.45104	0.000886735	0.232869
BTF3L4	-0.044697	0.0169482	-2.63727	0.00835761	0.0984427	-0.0632154	0.405844	-3.4298	0.00118397	0.055837	0.0566846	0.412789	1.31442	0.192345	0.661142
BTG1	-0.010067	0.0202175	-0.497937	0.618528	0.810351	-0.0271484	0.295855	-1.18706	0.240677	0.512206	0.051014	0.395451	1.17957	0.241556	0.699906
BTG2	0.00100281	0.00414513	0.241926	0.808838	0.91512	0.00109907	0.024123	0.261941	0.794392	0.904995	-0.00290498	0.042525	-0.108659	0.913809	0.980334
BTG3	0.00870088	0.00676992	1.28523	0.198713	0.470179	0.00999242	0.0734379	1.39041	0.170272	0.435683	-0.00147645	0.0937272	-0.0731862	0.941835	0.988374
BTN2A1	0.000127353	0.00771896	0.0164988	0.986836	0.995774	-0.00426437	0.121755	-0.504512	0.616013	0.803369	0.0221875	0.103162	1.17122	0.244879	0.70223
BTNL9	0.00571063	0.00265221	2.15316	0.0313059	0.18187	0.00578693	0.0161897	1.95947	0.0553785	0.251851	0.00539265	0.0100376	0.894449	0.373681	0.788795
BTRC	-0.073009	0.0370629	-1.96987	0.0488538	0.227374	-0.0531404	1.30818	-1.23641	0.221812	0.492745	-0.130638	1.3302	-1.78472	0.0779794	0.506494
BUB3	-0.011769	0.00783374	-1.50235	0.133006	0.381513	-0.0118066	0.121153	-1.34812	0.183409	0.450855	-0.0116189	0.113192	-0.663116	0.509103	0.856651
BUD13	-0.00193905	0.00738566	-0.262543	0.792903	0.908207	-0.00378375	0.089872	-0.473924	0.63752	0.817485	0.0090053	0.108133	0.463076	0.644528	0.903758
BUD31	-0.00457363	0.00523874	-0.873039	0.382642	0.653091	-0.00599338	0.0703073	-1.06871	0.290092	0.559238	0.00515287	0.0789174	0.351047	0.726447	0.930882
BVES-AS1	-0.00212873	0.00427434	-0.498025	0.618466	0.810351	-0.00299172	0.0220613	-0.561308	0.577157	0.780165	-0.000573503	0.0171252	-0.0801535	0.936309	0.987158
BZW1	-0.0180953	0.00642143	-2.81795	0.00483308	0.0750621	-0.0199454	0.0827964	-2.97457	0.00442595	0.0894167	0.00237824	0.115892	0.10662	0.915349	0.980701
BZW2	-0.0182752	0.0167158	-1.09329	0.274265	0.551537	-0.027074	0.352741	-1.46927	0.147729	0.405722	0.0226101	0.326189	0.569219	0.570753	0.877488
C10orf67	0.000676382	0.00338228	0.199978	0.841498	0.931995	0.00364837	0.0279762	0.997061	0.32331	0.589325	-0.0167645	0.024732	-1.89126	0.0620951	0.473215
C10orf88	-0.0111006	0.00792563	-1.4006	0.161334	0.420626	-0.0185686	0.102644	-2.11313	0.0393629	0.216402	0.0214754	0.125792	1.17015	0.245308	0.702496
C10orf90	-0.000816703	0.00423537	-0.192829	0.847093	0.934717	0.00666012	0.0490516	1.3455	0.184249	0.451167	-0.0212511	0.0222516	-2.59693	0.0111332	0.323319
C11orf1	-0.00557224	0.00575564	-0.968135	0.332977	0.606124	-0.00994776	0.0516675	-1.57933	0.120268	0.369043	0.0165703	0.0662093	1.16945	0.245588	0.702496
C11orf24	-0.00717981	0.00413716	-1.73544	0.0826623	0.299143	-0.00719275	0.0475005	-1.63799	0.107405	0.350614	-0.00707757	0.0442819	-0.573425	0.567915	0.877488
C11orf49	-0.0134163	0.0314696	-0.426325	0.669871	0.841352	-0.0141771	1.10263	-0.401959	0.689347	0.844816	-0.0104456	1.12215	-0.14988	0.881225	0.972294
C11orf58	-0.0695092	0.0370399	-1.8766	0.0605724	0.251949	-0.0715872	1.13867	-1.67597	0.099692	0.33717	-0.0632091	1.23242	-0.849886	0.397846	0.799053
C11orf65	-0.0081891	0.00709413	-1.15435	0.248357	0.524541	-0.00931076	0.0718282	-1.23864	0.22099	0.491904	0.000948742	0.118228	0.0442197	0.964836	0.994419
C11orf68	-0.0135614	0.00852776	-1.59027	0.111774	0.350583	-0.0165856	0.117556	-1.58152	0.119766	0.368161	-0.00765845	0.0711752	-0.522696	0.602585	0.889483
C11orf71	-0.00936398	0.00953806	-0.981749	0.326223	0.599954	-0.0253876	0.0510171	-1.79593	0.0803582	0.303272	0.00402741	0.0532492	0.311646	0.756095	0.939684
C11orf74	-0.00383337	0.0115882	-0.3308	0.740795	0.882372	-0.0158911	0.174235	-1.20348	0.234193	0.505323	0.0365756	0.179453	1.5131	0.134072	0.593845
C11orf80	0.0415445	0.035083	1.18418	0.236343	0.511796	0.0758511	1.00253	1.85117	0.0697757	0.280905	-0.0526852	0.993029	-0.775831	0.440065	0.819748
C11orf87	-0.0028026	0.0170178	-0.164687	0.86919	0.944722	-0.0090935	0.386386	-0.489453	0.62656	0.808998	0.0299821	0.366902	0.706908	0.481614	0.843444
C11orf95	-0.00614657	0.00350427	-1.75403	0.079426	0.292842	-0.00500721	0.0314273	-1.3589	0.17999	0.447534	-0.0169294	0.0362007	-1.49348	0.139123	0.600288
C12orf10	-0.00901165	0.0066605	-1.353	0.176056	0.441286	-0.0108294	0.0823869	-1.52497	0.13327	0.388783	0.00427847	0.0821095	0.222818	0.824227	0.959523
C12orf29	-0.005001	0.00942081	-0.530846	0.595525	0.796787	-0.00674529	0.150796	-0.680459	0.499205	0.727742	0.0112723	0.186684	0.372294	0.710628	0.925661
C12orf4	-0.0176317	0.0136941	-1.28754	0.197906	0.469817	-0.0231881	0.298264	-1.59009	0.117821	0.364791	0.0238302	0.29449	0.598211	0.551336	0.871384
C12orf40	-0.000255534	0.0162408	-0.0157341	0.987447	0.995774	0.0017736	0.115144	0.101531	0.919633	0.963718	-0.0131864	0.364463	-0.299026	0.765672	0.943805
C12orf42	0.0040064	0.00301048	1.33082	0.183249	0.450806	0.00493349	0.022303	1.56847	0.122783	0.373713	-0.00610779	0.0255722	-0.587896	0.558207	0.873911
C12orf43	-0.00330065	0.00739918	-0.446084	0.655537	0.833854	-0.00687538	0.125301	-0.846294	0.401231	0.653147	0.0140908	0.109419	0.786346	0.433915	0.816459
C12orf45	0.0133536	0.0197156	0.677311	0.498209	0.736918	-0.0298197	0.214623	-1.25944	0.214586	0.48518	0.110983	0.269833	3.11709	0.00251318	0.261029
C12orf49	-0.00666074	0.00723953	-0.920052	0.357546	0.628953	-0.00626321	0.101012	-0.794547	0.430455	0.676264	-0.00880272	0.0864851	-0.481078	0.631733	0.900267
C12orf57	-0.00565581	0.00990285	-0.571129	0.567912	0.780233	-0.0181297	0.112772	-1.68106	0.0987615	0.336087	0.061402	0.138079	2.45557	0.0161641	0.338977
C12orf60	-0.0201664	0.00754997	-2.67106	0.0075613	0.0942532	-0.0207109	0.0763877	-2.44297	0.0180351	0.154954	-0.0180792	0.078426	-1.08922	0.279227	0.731626
C12orf65	-0.0198642	0.0153914	-1.2906	0.196843	0.469166	-0.0172335	0.253393	-1.02205	0.311443	0.580958	-0.0330072	0.28241	-0.875787	0.383686	0.792828
C12orf66	7.44643e-05	0.00469297	0.0158672	0.98734	0.995774	-0.00278211	0.0501095	-0.559675	0.578082	0.780793	0.0234958	0.0613222	1.6507	0.102597	0.542212
C12orf73	-0.00761497	0.00920275	-0.827467	0.407972	0.672185	-0.00935127	0.116129	-0.950774	0.346077	0.606869	0.0045933	0.119869	0.176123	0.860647	0.967991
C12orf75	-0.00179345	0.00375397	-0.477747	0.63283	0.819863	-0.00190549	0.0304927	-0.500779	0.61862	0.80451	0.00229602	0.0456783	0.0998784	0.920745	0.981874
C12orf76	-0.0326868	0.0188458	-1.73444	0.08284	0.299598	-0.0422	0.366191	-2.00844	0.0497542	0.239444	0.00645841	0.386477	0.151529	0.879928	0.97192
C14orf132	0.0175848	0.00855367	2.05582	0.0397999	0.206153	0.0131319	0.140659	1.39901	0.167693	0.43198	0.0393884	0.107499	1.89636	0.0614096	0.473215
C14orf28	-0.00270559	0.00350797	-0.771267	0.440549	0.697717	-0.00506386	0.0340329	-1.363	0.178701	0.446452	0.01668	0.0407929	1.56592	0.121192	0.576224
C15orf40	-0.0129928	0.0123447	-1.05251	0.292568	0.572308	-0.00969923	0.178025	-0.73195	0.467455	0.704567	-0.0346239	0.23349	-1.01957	0.310909	0.750528
C15orf41	-0.00145372	0.021616	-0.0672519	0.946381	0.98052	-0.021175	0.574971	-0.906807	0.368654	0.626712	0.116647	0.58948	2.04129	0.0444146	0.429105
C15orf53	0.00666074	0.00427479	1.55815	0.119199	0.362553	0.00562747	0.0327029	1.26271	0.212274	0.483256	0.018552	0.059516	1.22709	0.223275	0.688168
C15orf59	-0.0288984	0.00971698	-2.97401	0.00293938	0.0600212	-0.0260337	0.138843	-2.42668	0.0187061	0.157213	-0.0419829	0.137794	-1.8311	0.070692	0.493573
C15orf61	-0.00446532	0.00741543	-0.602166	0.547064	0.765757	-0.000988439	0.118904	-0.125647	0.900491	0.956497	-0.0321845	0.122412	-1.44896	0.151136	0.61401
C16orf45	-0.0373184	0.0312699	-1.19343	0.232701	0.507969	-0.0382706	0.990783	-1.1016	0.275663	0.544265	-0.0332553	1.05511	-0.463376	0.644314	0.903758
C16orf58	-0.032829	0.0109788	-2.99022	0.00278778	0.059106	-0.0393425	0.189195	-3.12891	0.00286294	0.0771087	-0.0119311	0.155548	-0.529742	0.597712	0.887505
C16orf70	-0.0325599	0.0144662	-2.25076	0.0244009	0.16084	-0.0351734	0.227503	-2.16394	0.0350408	0.204408	-0.0226034	0.185655	-0.712463	0.478186	0.84264
C16orf72	-0.0294545	0.0164216	-1.79364	0.0728709	0.279502	-0.0398138	0.310087	-2.23868	0.0294417	0.191678	0.0304709	0.389447	0.712367	0.478245	0.84264
C16orf87	0.00419188	0.00962595	0.435477	0.663216	0.838554	0.000882977	0.195902	0.0836119	0.933683	0.97099	0.0204453	0.179208	0.873537	0.384903	0.79357
C16orf91	-0.00512003	0.00360134	-1.4217	0.155113	0.412218	-0.00574415	0.0314147	-1.47656	0.145769	0.403089	-0.0013799	0.0387655	-0.144898	0.885144	0.973835
C16orf95	-0.0273522	0.0110914	-2.46606	0.0136607	0.124881	-0.0297525	0.18527	-2.46256	0.0171125	0.151302	-0.0144875	0.188984	-0.517948	0.605879	0.891151
C17orf100	-0.0131555	0.00809169	-1.62581	0.103991	0.336965	-0.01712	0.123269	-1.96942	0.0541934	0.24946	0.0125677	0.14146	0.567572	0.571866	0.877661
C17orf51	-0.0420067	0.0229261	-1.83227	0.0669113	0.265782	-0.0274381	0.385906	-1.02688	0.309243	0.578865	-0.0826637	0.440286	-1.85193	0.0676093	0.487706
C17orf58	-0.00932314	0.00466013	-2.00062	0.0454333	0.219566	-0.00952304	0.0386162	-1.93709	0.0581248	0.258541	-0.00755254	0.0464813	-0.516194	0.60713	0.891295
C17orf67	0.0134687	0.0141863	0.949414	0.34241	0.614085	0.0177796	0.207101	1.13802	0.26028	0.528996	-0.00678577	0.233974	-0.200379	0.841677	0.963301
C17orf75	-0.0300275	0.0105951	-2.8341	0.00459556	0.0729418	-0.0390054	0.157583	-3.53698	0.000855817	0.0504696	0.0776695	0.206134	2.03349	0.0453977	0.432101
C17orf80	-0.0191414	0.0108122	-1.77036	0.076668	0.286063	-0.0223488	0.152371	-1.90046	0.0628721	0.268205	-0.00161	0.213333	-0.0585597	0.953444	0.992359
C17orf97	0.000282911	0.00663006	0.0426709	0.965964	0.987762	0.0022544	0.0688263	0.322512	0.748346	0.880371	-0.0173876	0.0813486	-0.830859	0.408552	0.805326
C18orf21	-0.00776489	0.00476428	-1.62981	0.103141	0.335823	-0.00873775	0.0472881	-1.76015	0.0842093	0.311822	0.00358835	0.0715726	0.211597	0.832943	0.961104
C18orf25	-0.058139	0.0201861	-2.88015	0.00397491	0.0682468	-0.0603716	0.43117	-2.68778	0.00961496	0.119173	-0.0487642	0.51841	-1.05946	0.292479	0.743056
C18orf32	0.0102439	0.00465661	2.19986	0.0278169	0.171885	0.00971643	0.0612508	1.98274	0.0526412	0.245886	0.0151505	0.0584108	1.01364	0.313716	0.751964
C19orf12	-0.0277037	0.0171442	-1.61592	0.106112	0.340495	-0.0307885	0.387628	-1.69005	0.0969503	0.332549	-0.00381328	0.364511	-0.0752165	0.940229	0.988374
C19orf24	0.0054081	0.00395489	1.36745	0.171485	0.434351	-0.00205372	0.0426878	-0.464051	0.64453	0.82128	0.0349919	0.028057	3.97089	0.000152215	0.187131
C19orf25	-0.00718059	0.0105306	-0.68188	0.495315	0.735272	-0.00803512	0.159408	-0.668102	0.506996	0.73358	-0.00437291	0.15081	-0.200591	0.841512	0.963301
C19orf44	-0.00937382	0.014542	-0.644602	0.519185	0.748214	-0.0246536	0.118354	-0.905336	0.370935	0.629032	-0.00327809	0.128562	-0.190588	0.849316	0.965919
C19orf47	-0.00912442	0.00397126	-2.29761	0.0215839	0.151916	-0.00933599	0.0433176	-2.17765	0.0339485	0.202535	-0.00784551	0.0456243	-0.744318	0.458797	0.831478
C19orf53	0.00353122	0.00916334	0.385364	0.699968	0.858795	-0.00370814	0.109953	-0.370529	0.71248	0.860253	0.0410834	0.118023	1.80246	0.0751217	0.503421
C19orf57	-0.00656832	0.0046109	-1.42452	0.154296	0.410898	-0.00603447	0.0495918	-1.25085	0.216537	0.487503	-0.0122052	0.0680431	-0.778577	0.438454	0.818736
C19orf66	-0.0313108	0.0171677	-1.82382	0.0681789	0.268754	-0.0378777	0.262848	-1.80368	0.077135	0.296926	-0.0180796	0.24657	-0.606519	0.545834	0.870907
C19orf70	-0.000399725	0.00891813	-0.0448216	0.964249	0.986844	-0.00390205	0.132055	-0.409319	0.683971	0.841733	0.0241523	0.120281	0.95689	0.341483	0.772607
C1D	-0.0170906	0.0164036	-1.04188	0.297466	0.576851	-0.031255	0.361842	-1.78812	0.0795299	0.301624	0.0874806	0.365509	1.84197	0.0690694	0.490533
C1GALT1	-0.026866	0.0177529	-1.51333	0.130195	0.377812	-0.0148801	0.33764	-0.752179	0.455304	0.694237	-0.0764463	0.369501	-1.89999	0.0609241	0.473215
C1orf109	-0.014986	0.00605631	-2.47445	0.013344	0.123352	-0.0152163	0.0654719	-2.48286	0.016266	0.14871	-0.00538997	0.061054	-0.136236	0.89206	0.975466
C1orf112	-0.0215785	0.0168249	-1.28253	0.199656	0.470903	-0.0256419	0.163446	-1.27754	0.208275	0.479662	-0.0119753	0.192568	-0.388108	0.698935	0.920998
C1orf115	-0.00284919	0.00588918	-0.483801	0.628527	0.817312	0.00324628	0.069012	0.44908	0.655223	0.82657	-0.0148799	0.0376771	-1.4652	0.146664	0.608073
C1orf122	-0.020273	0.00830602	-2.44076	0.0146566	0.126765	-0.0113695	0.127839	-1.20355	0.234164	0.505323	-0.0506076	0.0843561	-2.90234	0.00474777	0.282657
C1orf123	0.0021493	0.010352	0.207622	0.835524	0.928706	0.00283551	0.149421	0.237969	0.812832	0.914469	3.71048e-05	0.13303	0.00177494	0.998588	0.999155
C1orf131	0.0015867	0.0110785	0.143223	0.886114	0.951001	0.00813925	0.145407	0.653506	0.516283	0.741323	-0.023245	0.184629	-0.958733	0.340492	0.772357
C1orf159	-0.0142551	0.0193569	-0.736438	0.461464	0.712671	0.00866252	0.402683	0.39125	0.697196	0.849784	-0.0885898	0.378534	-2.22169	0.0290401	0.389732
C1orf162	0.00670326	0.00583805	1.1482	0.250885	0.527652	0.00857162	0.0599234	1.42213	0.160905	0.422892	-0.0216521	0.0514947	-0.922123	0.359812	0.780757
C1orf174	-0.00208413	0.00475642	-0.438173	0.661261	0.837122	-0.00320399	0.0542862	-0.641368	0.524075	0.74685	0.00877956	0.0688173	0.564263	0.574104	0.878441
C1orf198	-0.00365721	0.00494102	-0.740174	0.459195	0.710884	-0.0070529	0.0669467	-1.35771	0.180365	0.447534	0.0285844	0.0735536	1.78576	0.0778082	0.506235
C1orf21	-0.0179219	0.0293066	-0.611531	0.540848	0.762692	0.0034391	0.968134	0.104966	0.916803	0.963406	-0.10341	1.00156	-1.57769	0.118459	0.571531
C1orf216	-0.00531965	0.0115474	-0.460678	0.645029	0.827328	-0.0136444	0.188315	-1.08654	0.282205	0.550608	0.0402633	0.174871	1.3702	0.174336	0.639308
C1orf35	-0.0137024	0.0134104	-1.02177	0.306888	0.583936	-0.00694245	0.150472	-0.432694	0.66723	0.832398	-0.0293701	0.108475	-1.20239	0.232779	0.694246
C1orf43	-0.0310747	0.0139442	-2.2285	0.0258472	0.165373	-0.0292352	0.28469	-1.88464	0.0650207	0.272373	-0.0388182	0.269383	-1.21967	0.226063	0.689952
C1orf52	-0.0317251	0.0119443	-2.65609	0.00790533	0.0960814	-0.0247637	0.205662	-1.95691	0.0556867	0.252377	-0.0885776	0.219877	-2.44937	0.0164395	0.341039
C1orf54	-0.00621638	0.00309234	-2.01025	0.0444043	0.217504	-0.00697071	0.0257289	-2.12378	0.0384197	0.214958	-0.00025678	0.026114	-0.0278333	0.977862	0.996626
C1orf56	-0.0123027	0.0112207	-1.09643	0.272891	0.550307	-0.0229321	0.0673463	-1.88333	0.0668976	0.275417	0.0475507	0.158517	1.6457	0.103633	0.543812
C1orf61	-0.0449149	0.0193295	-2.32365	0.0201443	0.146487	-0.0614207	0.364442	-2.95109	0.00472411	0.09109	0.0586524	0.442389	1.12502	0.26384	0.719026
C1QBP	-0.0132009	0.0104171	-1.26723	0.205073	0.477553	-0.0275144	0.122642	-2.41697	0.0191932	0.159008	0.0605023	0.128612	2.34214	0.0216218	0.364197
C1QL1	0.0060806	0.010089	0.602697	0.54671	0.76554	0.000284175	0.133066	0.0232872	0.98151	0.991723	0.0186002	0.131328	1.03713	0.3027	0.746729
C1QL3	0.00195031	0.00240656	0.810413	0.417703	0.679318	0.00159652	0.0135623	0.628578	0.532351	0.752083	0.00505721	0.0165486	0.671902	0.503522	0.854611
C1QTNF3-AMACR	0.0147848	0.027942	0.529124	0.59672	0.796937	0.0297929	0.629813	0.910956	0.366484	0.62531	-0.0257791	0.57157	-0.479453	0.632884	0.900267
C1QTNF4	-0.0367102	0.0155779	-2.35655	0.0184456	0.139763	-0.0346375	0.252708	-1.91158	0.0613967	0.264834	-0.0425821	0.148028	-1.39619	0.166606	0.631884
C1QTNF6	-0.00380432	0.00534627	-0.711583	0.476723	0.723379	0.000283874	0.0513408	0.0461205	0.963389	0.985531	-0.0163662	0.0500734	-1.51689	0.133113	0.592626
C1RL	-0.00736342	0.00269271	-2.73457	0.00624609	0.0854417	-0.00543648	0.020335	-1.85974	0.0685312	0.278364	-0.0181548	0.0177852	-2.62434	0.0103399	0.323319
C1S	0.0129087	0.0109994	1.17357	0.240566	0.516105	0.0174574	0.143163	1.44937	0.153183	0.412341	-0.00993752	0.132138	-0.368143	0.713736	0.927306
C2	0.00829761	0.0105593	0.785808	0.43198	0.690391	0.0144403	0.113702	1.22354	0.226909	0.49747	-0.0163494	0.131487	-0.691579	0.491142	0.84832
C20orf194	-0.0121931	0.0458072	-0.266182	0.790099	0.907063	-0.0232444	1.67437	-0.418571	0.677238	0.837918	0.0113347	1.63574	0.139888	0.889089	0.974886
C20orf27	0.00272436	0.00694772	0.392123	0.694967	0.856133	0.00106503	0.0859729	0.138274	0.890553	0.952278	0.00997005	0.0727035	0.619447	0.537327	0.86664
C20orf96	0.00252488	0.00418782	0.60291	0.546569	0.765527	0.00158785	0.035118	0.360799	0.719698	0.863278	0.0115035	0.0252874	0.844417	0.401105	0.801214
C21orf2	-0.025324	0.00892513	-2.83738	0.0045486	0.0727771	-0.0254696	0.168963	-2.67157	0.0100321	0.120417	-0.024291	0.142328	-0.956713	0.341504	0.772607
C21orf58	0.00477246	0.0106222	0.449289	0.653223	0.832009	-0.0094386	0.0420474	-0.67641	0.502835	0.730546	0.0243552	0.0489187	1.48686	0.141139	0.602437
C21orf62-AS1	0.00441574	0.00838023	0.526923	0.598247	0.797441	0.00207214	0.106188	0.231338	0.817952	0.91654	0.0208697	0.111386	0.879328	0.381816	0.791228
C21orf91	0.00111028	0.00259451	0.427936	0.668698	0.841058	0.00245015	0.0122562	0.877975	0.383959	0.640535	-0.0074273	0.0167314	-1.05435	0.294799	0.743131
C22orf46	-0.00732235	0.00420806	-1.74008	0.0818456	0.297649	-0.00962468	0.0376181	-2.09964	0.0405851	0.219364	0.00501378	0.0452415	0.472519	0.637803	0.90083
C2CD2	0.0220823	0.00657171	3.3602	0.00077885	0.0304237	0.022799	0.0902605	3.27799	0.00185843	0.0682179	0.0161149	0.0963542	0.802983	0.424289	0.811565
C2CD2L	-0.00411853	0.00921664	-0.446858	0.654978	0.833475	-0.00795012	0.173618	-0.783565	0.436817	0.68058	0.0139671	0.10868	0.633621	0.528079	0.865177
C2CD3	-0.0328458	0.0190499	-1.72419	0.0846731	0.302722	-0.0277705	0.434368	-1.2869	0.203777	0.474675	-0.0507672	0.452246	-1.25195	0.214123	0.681587
C2CD4C	0.00362731	0.0048174	0.752959	0.451475	0.706212	0.00653954	0.0671151	1.22186	0.227219	0.497583	-0.00880169	0.0474534	-0.796043	0.428289	0.813025
C2CD5	-0.00214393	0.0406966	-0.0526808	0.957986	0.98536	0.000206565	1.5939	0.00435809	0.996539	0.998354	-0.00873797	1.55472	-0.110066	0.912624	0.979886
C2orf42	-0.0108855	0.0099406	-1.09505	0.273493	0.550751	-0.0101583	0.157885	-0.915689	0.364018	0.623291	-0.0138487	0.136499	-0.618439	0.537988	0.866768
C2orf49	-0.00465793	0.00744033	-0.626038	0.53129	0.756973	-0.00453986	0.111686	-0.588612	0.558646	0.768904	-0.00624089	0.208336	-0.220989	0.825647	0.959956
C2orf68	-0.0147099	0.0054431	-2.70249	0.00688225	0.0898581	-0.0153134	0.0597047	-2.49377	0.0158268	0.147439	-0.0124972	0.0660252	-1.06283	0.290956	0.741704
C2orf69	0.00463063	0.0119262	0.388274	0.697814	0.857691	-0.00101237	0.160328	-0.0788103	0.937483	0.973278	0.0398681	0.181063	1.242	0.217762	0.683653
C2orf72	-0.0453866	0.0174857	-2.59563	0.00944167	0.104701	-0.0517485	0.278448	-2.53821	0.0141471	0.140604	-0.0276889	0.232346	-0.814275	0.417829	0.808849
C2orf73	0.00462089	0.0037672	1.22661	0.21997	0.495178	0.00494353	0.0348472	1.18751	0.240372	0.512105	0.00316179	0.0331049	0.357153	0.721889	0.929465
C2orf74	-0.0157207	0.0111502	-1.4099	0.158568	0.416326	-0.0274698	0.164574	-2.27014	0.0273323	0.185408	0.0503896	0.183688	1.75552	0.0828792	0.515358
C2orf76	-0.00471899	0.00534681	-0.882581	0.377463	0.647311	-0.00780873	0.0773286	-1.36739	0.177332	0.444812	0.0172337	0.0796457	1.13215	0.260847	0.71524
C2orf80	0.0133303	0.0171992	0.775054	0.438308	0.69591	-0.00418433	0.275314	-0.21425	0.831182	0.923305	0.0738475	0.321434	2.03419	0.0451418	0.431442
C2orf88	0.0246101	0.0114485	2.14964	0.031584	0.182568	0.0279444	0.176403	2.256	0.0282631	0.18803	0.00506742	0.238528	0.168982	0.866224	0.96919
C3orf14	-0.0048593	0.015757	-0.308391	0.757785	0.891546	-0.0222606	0.312503	-1.2396	0.220639	0.491613	0.0533633	0.280362	1.62454	0.108071	0.553278
C3orf18	-0.0172592	0.0068589	-2.51633	0.0118585	0.116716	-0.0207561	0.075943	-2.79119	0.0073067	0.10764	0.00267168	0.0774676	0.150489	0.880746	0.972205
C3orf20	-0.0030473	0.00769923	-0.395793	0.692258	0.854781	-0.00771608	0.0857848	-0.92031	0.361621	0.621028	0.0220739	0.0845279	1.135	0.259657	0.714706
C3orf38	-0.014816	0.0159356	-0.929741	0.352505	0.625107	-0.00898215	0.286813	-0.493221	0.623914	0.80781	-0.0338816	0.285226	-1.02915	0.306415	0.74692
C3orf58	-0.0891069	0.0268874	-3.31408	0.000919447	0.0328923	-0.123438	0.650544	-4.00601	0.000195623	0.028952	0.0204598	0.64187	0.371679	0.711084	0.925849
C3orf62	-0.0056684	0.00667275	-0.849484	0.395612	0.662255	-0.00443121	0.119977	-0.627794	0.532861	0.752321	-0.0160717	0.131579	-0.785216	0.434574	0.816459
C3orf67	0.00173808	0.0140472	0.123732	0.901528	0.958075	0.00278562	0.159128	0.186759	0.852592	0.933668	-0.00648038	0.343337	-0.155114	0.87711	0.970916
C3orf67-AS1	0.107702	0.0356998	3.01688	0.00255392	0.0565336	0.132243	0.88262	3.33349	0.00157795	0.063536	0.00320633	0.917335	0.0391683	0.968854	0.995427
C3orf70	-0.00264906	0.00969775	-0.273163	0.784728	0.904831	-0.0065402	0.147091	-0.606991	0.546474	0.761584	0.0139474	0.171851	0.626779	0.532533	0.865642
C3orf80	-0.00924667	0.00534938	-1.72855	0.0838897	0.301346	-0.0142444	0.0542194	-2.34694	0.0227352	0.173877	0.00814951	0.0437456	0.719697	0.473743	0.840102
C4orf19	0.0035454	0.00334688	1.05931	0.289456	0.568531	0.00274837	0.0160215	0.814404	0.419094	0.667853	0.0512955	0.0333817	1.96379	0.0538675	0.45835
C4orf3	-0.0208752	0.0131184	-1.5913	0.111543	0.350049	-0.0357871	0.181388	-2.45635	0.0173793	0.152033	0.0430072	0.182902	1.4262	0.15758	0.622075
C4orf33	-0.00519167	0.00622335	-0.834225	0.404154	0.669352	-0.00605659	0.0848653	-0.95191	0.345506	0.606604	0.0139265	0.105275	0.465558	0.642965	0.903483
C4orf45	-0.00268943	0.00424438	-0.633646	0.526312	0.753244	-0.00332051	0.0444719	-0.758545	0.451518	0.691262	0.0072181	0.092998	0.416157	0.678375	0.915966
C4orf47	0.0128118	0.0148495	0.862773	0.388262	0.656286	0.0071292	0.245418	0.448566	0.655591	0.826715	0.0518595	0.225357	1.24476	0.217001	0.683653
C4orf48	0.00144382	0.00829202	0.174122	0.861769	0.941899	0.00275355	0.12269	0.313172	0.755391	0.884816	-0.00908946	0.113679	-0.364533	0.716425	0.927781
C4orf50	0.000191576	0.0138875	0.0137948	0.988994	0.996064	-0.00053013	0.242728	-0.0360238	0.9714	0.987397	0.00606477	0.206198	0.144466	0.885525	0.973973
C5	-0.0113846	0.0055551	-2.0494	0.0404229	0.207964	-0.0113343	0.0542334	-1.84055	0.0713446	0.284591	-0.0116044	0.063528	-0.901553	0.369916	0.787052
C5AR1	0.00083317	0.00497726	0.167395	0.867059	0.943227	0.00102742	0.0607905	0.198861	0.84314	0.928997	-0.00167349	0.0679525	-0.0901687	0.928381	0.984902
C5orf15	-0.0179679	0.00855037	-2.10142	0.0356041	0.192877	-0.0116101	0.124627	-1.23343	0.22291	0.49395	-0.047971	0.136517	-2.34602	0.0213722	0.361047
C5orf17	0.028165	0.0284342	0.990532	0.321914	0.596569	0.0344585	0.0839111	0.768131	0.44712	0.687961	0.0239386	0.0786377	0.651174	0.517242	0.85959
C5orf22	-0.0015542	0.0101457	-0.153188	0.87825	0.948453	-0.00270688	0.170561	-0.24354	0.808536	0.912801	0.00420535	0.179734	0.169264	0.866003	0.96919
C5orf24	0.00470096	0.0143183	0.328318	0.742671	0.883513	-0.00337972	0.292044	-0.21454	0.830958	0.923144	0.0430893	0.25938	1.25493	0.213043	0.681525
C5orf30	0.0108649	0.00980999	1.10753	0.268064	0.545269	0.00821219	0.165619	0.767909	0.445983	0.687466	0.0249451	0.138853	1.01245	0.314279	0.75233
C5orf34	0.00377778	0.0062294	0.606442	0.544221	0.763891	0.00385854	0.0722847	0.565029	0.574462	0.77887	0.00337744	0.0749845	0.222145	0.82475	0.959523
C5orf51	-0.0102924	0.0111977	-0.919153	0.358016	0.629278	-0.0143772	0.132571	-1.16687	0.248634	0.520351	0.00909183	0.170828	0.338736	0.735668	0.932748
C5orf66	0.00127491	0.00418741	0.304463	0.760775	0.892345	0.00124335	0.0338221	0.285703	0.77623	0.895489	0.00166897	0.0854676	0.108541	0.91383	0.980334
C6orf10	0.00360097	0.00788302	0.456802	0.647814	0.828576	0.000535448	0.0270587	0.0646077	0.948809	0.978705	0.0327133	0.0964778	1.28087	0.204179	0.672228
C6orf106	-0.0392335	0.0210632	-1.86266	0.0625104	0.257214	-0.0321656	0.440911	-1.36886	0.176875	0.444533	-0.068133	0.458673	-1.43392	0.15537	0.619498
C6orf120	-0.0113751	0.00502889	-2.26196	0.0237001	0.158879	-0.0150401	0.0486654	-2.79793	0.00717575	0.106881	0.0143303	0.0646516	1.00661	0.317061	0.754455
C6orf136	-0.0264799	0.0136421	-1.94104	0.0522537	0.2343	-0.0300673	0.207771	-1.86129	0.0683082	0.278241	-0.0175595	0.161154	-0.68934	0.492542	0.849277
C6orf203	-0.0198174	0.0104506	-1.8963	0.0579207	0.246223	-0.0174295	0.172098	-1.51634	0.135433	0.390194	-0.0312011	0.195481	-1.2432	0.217312	0.683653
C6orf48	-0.00389835	0.00515935	-0.75559	0.449895	0.704719	-0.00781316	0.0599381	-1.39703	0.168284	0.432766	0.0184668	0.0613935	1.38146	0.170863	0.635666
C6orf62	-0.0434666	0.0178876	-2.42999	0.0150993	0.128101	-0.0609941	0.417378	-3.13413	0.00282048	0.0771087	0.0519509	0.369465	1.14411	0.255884	0.711438
C6orf89	-0.0261415	0.0181845	-1.43758	0.150554	0.405765	-0.0266704	0.465044	-1.3038	0.197992	0.469139	-0.024149	0.439377	-0.608208	0.544719	0.87033
C6orf99	-0.00323386	0.00331966	-0.974154	0.32998	0.603391	-0.00356074	0.0214591	-1.04107	0.302614	0.572154	0.00207899	0.0475806	0.150772	0.880523	0.972142
C7orf26	-0.0239338	0.00953146	-2.51103	0.0120378	0.117335	-0.0289657	0.132023	-2.81733	0.00681046	0.104379	0.00683822	0.135435	0.268958	0.788633	0.950126
C7orf43	-0.0206227	0.00499453	-4.12906	3.64246e-05	0.00717264	-0.0238507	0.054527	-4.5549	3.15516e-05	0.0145844	0.0119362	0.0346704	0.717747	0.475275	0.841176
C7orf50	-0.0403301	0.0212363	-1.89912	0.0575491	0.245471	-0.0565654	0.448567	-2.44731	0.0177743	0.153671	0.0476223	0.47045	0.885226	0.378605	0.789992
C8orf33	-0.0186653	0.00671512	-2.77959	0.00544281	0.0796097	-0.0209062	0.0747982	-2.93734	0.00490735	0.0925174	-0.0005055	0.122639	-0.0249495	0.980155	0.996626
C8orf34	-0.0681474	0.0527863	-1.29101	0.196701	0.469166	-0.039511	1.07307	-0.635577	0.528282	0.749668	-0.142155	1.21817	-1.42244	0.158955	0.623427
C8orf37	-0.000922239	0.00502641	-0.183479	0.854422	0.938395	-0.00280274	0.0595232	-0.503972	0.61639	0.803679	0.00746685	0.0537627	0.635682	0.526741	0.86479
C8orf37-AS1	-0.0198381	0.00902135	-2.19901	0.027877	0.172164	-0.0234335	0.0844383	-2.35777	0.022392	0.172158	-0.00301698	0.106037	-0.140342	0.888732	0.974886
C8orf59	-0.0136853	0.0102511	-1.33501	0.181873	0.449061	-0.0111719	0.134462	-1.00159	0.321135	0.587806	-0.0273496	0.16997	-1.05161	0.296046	0.743578
C8orf76	0.000986875	0.00489364	0.201665	0.840179	0.93131	-0.00203596	0.0543455	-0.382831	0.703391	0.854361	0.0176852	0.047083	1.41488	0.160864	0.626101
C9orf129	-0.0138567	0.0153244	-0.904226	0.365875	0.636604	-0.0151494	0.261996	-0.856525	0.395601	0.648828	-0.0099645	0.253326	-0.324677	0.746246	0.936109
C9orf147	0.00325209	0.00433128	0.750839	0.45275	0.70674	0.00169781	0.039854	0.363626	0.717598	0.862883	0.0128423	0.0464028	1.10729	0.271383	0.72661
C9orf153	0.0193058	0.00795872	2.42574	0.015277	0.128663	0.0247647	0.0797803	2.62316	0.0115521	0.12986	0.00589724	0.0671156	0.398567	0.691241	0.918613
C9orf16	-0.0515666	0.0142075	-3.62954	0.00028393	0.0183038	-0.0618657	0.222097	-3.80873	0.000367749	0.036954	-0.018029	0.165627	-0.615085	0.54019	0.867741
C9orf24	0.0252104	0.0118027	2.13598	0.0326813	0.18566	0.0273229	0.203602	2.09773	0.0407612	0.219607	0.0155126	0.213933	0.555861	0.579809	0.880649
C9orf3	-0.0764653	0.0439051	-1.74161	0.0815775	0.297265	-0.0867103	1.73008	-1.62372	0.110428	0.355313	-0.0550957	1.73652	-0.714356	0.477021	0.842227
C9orf40	-0.00766226	0.00418802	-1.82957	0.0673149	0.266961	-0.0101569	0.0456775	-2.27494	0.0270225	0.184776	0.0106141	0.0394237	0.878315	0.382321	0.791481
C9orf41-AS1	-0.0122511	0.00755549	-1.62149	0.104913	0.33834	-0.0106463	0.0854424	-1.31311	0.194859	0.466275	-0.0228434	0.103631	-1.0967	0.27596	0.729516
C9orf72	-0.0586011	0.0202355	-2.89596	0.00378	0.0667016	-0.0638051	0.42857	-2.81026	0.00694152	0.105271	-0.0385008	0.479951	-0.862837	0.390726	0.795108
C9orf78	-0.0218266	0.0104058	-2.09755	0.0359451	0.193824	-0.0367226	0.134284	-3.33683	0.00156246	0.0631323	0.103838	0.160307	3.24851	0.00170516	0.24555
C9orf84	0.0143577	0.00858071	1.67326	0.0942765	0.320506	0.0181083	0.0564406	2.01897	0.0496371	0.239302	-0.0261585	0.151563	-0.887358	0.377527	0.789918
C9orf85	-0.00677345	0.0135335	-0.500495	0.616727	0.809345	-0.00731559	0.264936	-0.497449	0.62095	0.806259	-0.00377509	0.27965	-0.109153	0.913346	0.980334
CA1	-0.0011748	0.0067923	-0.17296	0.862683	0.942195	0.0013629	0.0331961	0.187081	0.852474	0.933668	-0.0180514	0.0715832	-0.960845	0.339526	0.77192
CA10	0.00286971	0.0116208	0.246946	0.80495	0.913853	0.00481278	0.251187	0.313138	0.755417	0.884816	0.000276286	0.0845567	0.0155599	0.987623	0.996626
CA11	-0.0105125	0.0142941	-0.735443	0.46207	0.712959	-0.00648959	0.309878	-0.389225	0.698685	0.850521	-0.0216698	0.220325	-0.780421	0.437374	0.817644
CA13	-0.00963708	0.0113947	-0.845749	0.397693	0.663935	-0.0120432	0.151261	-0.894999	0.3749	0.632183	-0.00353856	0.12127	-0.165179	0.869207	0.969191
CA2	0.00670116	0.00452449	1.48109	0.138584	0.389413	0.00962992	0.047372	2.02927	0.0475163	0.234128	-0.0225602	0.0271788	-1.50402	0.136943	0.598028
CA3	0.00279628	0.0164834	0.169642	0.865292	0.942627	0.014068	0.22973	0.758601	0.451519	0.691262	-0.039621	0.166013	-1.10136	0.274259	0.728011
CA4	-0.00129575	0.00419935	-0.30856	0.757656	0.891546	-0.00310335	0.0417717	-0.665893	0.508395	0.73369	0.00650738	0.0347421	0.672042	0.503433	0.854586
CA5B	-0.012393	0.0179655	-0.689824	0.490305	0.732391	-0.0279613	0.387393	-1.38656	0.171437	0.436756	0.0474945	0.407428	1.20082	0.233254	0.694294
CA7	-0.00399826	0.00552308	-0.723917	0.469116	0.719013	-0.00770459	0.0535817	-1.2473	0.217826	0.488682	0.0107782	0.0508949	0.873883	0.384716	0.79357
CA8	-0.00126487	0.0037219	-0.339847	0.733972	0.878374	0.0011722	0.0283259	0.277617	0.782397	0.898548	-0.00975616	0.0170596	-1.23786	0.219276	0.685454
CAAP1	-0.0445513	0.0204981	-2.17343	0.0297476	0.17764	-0.0614156	0.353327	-2.54773	0.0138092	0.139736	-0.000519899	0.373865	-0.0133473	0.989383	0.996836
CAB39	0.0134129	0.0218072	0.615067	0.538511	0.761474	-0.00240585	0.71919	-0.100424	0.920391	0.963786	0.0898739	0.757233	1.70634	0.0917021	0.528111
CAB39L	-0.00674706	0.0162841	-0.414333	0.67863	0.846273	0.00807576	0.299106	0.428648	0.669934	0.833286	-0.0505298	0.289645	-1.56055	0.122453	0.577529
CABIN1	-0.0473811	0.0225867	-2.09775	0.0359274	0.193824	-0.0283449	0.497763	-1.06693	0.290885	0.560112	-0.0970234	0.512483	-2.26154	0.026354	0.380772
CABLES1	-0.0079168	0.0294193	-0.269103	0.787851	0.906177	-0.0404734	0.749513	-1.1808	0.243004	0.51482	0.0831657	0.738965	1.45062	0.150673	0.61401
CABLES2	-0.0138145	0.00588896	-2.34584	0.0189845	0.141563	-0.0125316	0.0817015	-1.96727	0.0544483	0.249783	-0.021358	0.0690689	-1.3827	0.170483	0.635666
CABP1	-0.0413245	0.0268904	-1.53677	0.124349	0.368835	-0.0322033	0.606688	-1.06857	0.290155	0.559238	-0.0769487	0.398365	-1.29197	0.200301	0.666803
CABYR	-0.00818612	0.00713862	-1.14674	0.251491	0.528198	-0.00969031	0.0956493	-1.27517	0.207866	0.479662	0.00310543	0.10633	0.149151	0.881798	0.972528
CACFD1	-0.00112064	0.00469261	-0.238809	0.811254	0.915791	-0.00225293	0.0492359	-0.445818	0.657563	0.827936	0.00596866	0.0376756	0.472024	0.638154	0.90083
CACHD1	0.0179502	0.00966886	1.8565	0.0633823	0.258868	0.0251413	0.159671	2.44658	0.0178064	0.153709	-0.0375572	0.140819	-1.31549	0.192122	0.661142
CACNA1A	-0.109672	0.056941	-1.92607	0.0540953	0.23776	-0.107536	3.30691	-1.62517	0.110116	0.354857	-0.11577	3.27652	-1.03565	0.303386	0.746729
CACNA1B	0.0282555	0.0509969	0.554063	0.579536	0.786764	0.0247409	2.80079	0.403676	0.688091	0.843759	0.0361646	2.75707	0.393345	0.695079	0.919703
CACNA1C	0.0351298	0.0521659	0.673424	0.500678	0.73848	0.0426265	3.13059	0.690212	0.493102	0.723202	0.016462	3.07746	0.168919	0.866274	0.96919
CACNA1D	-0.0941507	0.0495406	-1.90047	0.0573708	0.245163	-0.0581101	2.26974	-0.956969	0.34297	0.605187	-0.165887	2.4089	-1.93635	0.0562451	0.461171
CACNA1E	0.0298281	0.0408748	0.729744	0.465547	0.71625	0.0243412	1.50759	0.494492	0.623022	0.807214	0.0420134	1.52422	0.572732	0.568383	0.877488
CACNA1G	-0.0474484	0.0227979	-2.08126	0.0374104	0.198474	-0.0523136	0.392981	-1.98687	0.0521681	0.244711	-0.0328742	0.327164	-0.721393	0.472714	0.839179
CACNA1I	0.00635759	0.0125469	0.506705	0.612362	0.806018	-0.00165551	0.204706	-0.115641	0.908378	0.95998	0.0329034	0.166798	1.26277	0.210226	0.678917
CACNA2D1	0.0678554	0.0468169	1.44938	0.147232	0.400721	0.0708052	1.62966	1.26246	0.212365	0.483256	0.0610761	1.35068	0.718348	0.47457	0.840578
CACNA2D2	0.0318902	0.0237059	1.34524	0.178546	0.444936	0.0184543	0.649427	0.69634	0.489288	0.720326	0.0856777	0.653115	1.61579	0.109954	0.554327
CACNA2D3	-0.0177506	0.0561571	-0.316088	0.751936	0.888498	0.00434904	3.67532	0.0695223	0.944838	0.976352	-0.109497	3.43239	-0.859075	0.392786	0.795833
CACNA2D3-AS1	0.00472819	0.0141082	0.335138	0.737521	0.880377	0.0205606	0.0690382	1.29794	0.202002	0.473113	-0.0559963	0.171784	-1.80497	0.0747349	0.503421
CACNB1	-0.0277464	0.0106799	-2.59801	0.00937658	0.10438	-0.0263922	0.188006	-2.25279	0.0284781	0.188465	-0.0344071	0.194123	-1.32426	0.189071	0.657454
CACNB2	0.101405	0.0534488	1.89724	0.0577961	0.245979	0.115212	2.72786	1.86967	0.067113	0.275714	0.0594653	2.66362	0.553689	0.581288	0.880649
CACNB3	-0.0136773	0.00854443	-1.60073	0.109437	0.346045	-0.0133087	0.130104	-1.35085	0.182539	0.44977	-0.014796	0.0852313	-0.86208	0.39114	0.795148
CACNB4	0.0437971	0.0455754	0.960982	0.336561	0.609842	0.0922657	1.50979	1.71982	0.0913575	0.32385	-0.0818829	1.53903	-0.947835	0.345979	0.772668
CACNG2	-0.0449528	0.0340499	-1.3202	0.186767	0.456255	-0.0650919	1.43188	-1.69225	0.0965283	0.331791	0.0279802	1.41127	0.382248	0.70326	0.921961
CACNG3	-0.108053	0.0415851	-2.59837	0.00936682	0.104372	-0.157897	1.62049	-3.09243	0.00317694	0.0803342	-0.00984971	1.46389	-0.137433	0.891023	0.975195
CACNG4	0.0220802	0.027305	0.808649	0.418717	0.67982	-0.0149055	0.618705	-0.466236	0.642976	0.820254	0.121805	0.625572	2.32027	0.022794	0.365205
CACNG7	-0.0253317	0.0301447	-0.840337	0.40072	0.666453	-0.026837	0.65358	-0.746369	0.458775	0.696714	-0.0217712	0.572213	-0.393696	0.69482	0.919687
CACNG8	-0.0688853	0.0400431	-1.72028	0.0853822	0.30392	-0.0580328	1.1892	-1.15415	0.253668	0.523327	-0.0877012	1.10267	-1.32463	0.188948	0.657421
CACTIN	8.29362e-05	0.00431417	0.0192241	0.984662	0.994807	0.000737875	0.0605717	0.158144	0.87495	0.944681	-0.00377707	0.0421521	-0.333451	0.739639	0.933333
CACUL1	0.0135745	0.024156	0.56195	0.57415	0.783363	0.0198468	0.640997	0.667562	0.507338	0.73358	0.00138989	0.681105	0.0335422	0.973323	0.996504
CACYBP	0.047545	0.0169945	2.79767	0.00514726	0.0774434	0.0122509	0.245805	0.621708	0.536858	0.754645	0.15001	0.2814	4.46789	2.48874e-05	0.143787
CAD	-0.00453184	0.00778514	-0.582115	0.56049	0.77597	-0.00413653	0.0900772	-0.467559	0.642036	0.819502	-0.00588838	0.0928132	-0.359296	0.72029	0.928503
CADM1	0.0846894	0.0482504	1.75521	0.0792239	0.29247	0.0754983	2.0813	1.2642	0.211743	0.482497	0.101968	1.99335	1.24529	0.216546	0.683653
CADM2	0.120796	0.068408	1.76582	0.0774259	0.287486	0.134929	5.40546	1.77932	0.0809776	0.304615	0.0590322	5.09031	0.372374	0.710569	0.925661
CADM2-AS1	0.00201085	0.00494615	0.406548	0.68434	0.849385	0.00225891	0.0259895	0.453767	0.651889	0.824963	-0.0171126	0.0967504	-0.391515	0.696706	0.919994
CADM2-AS2	-0.00948423	0.00439723	-2.15687	0.0310162	0.181601	-0.00795835	0.0226008	-1.74483	0.0868681	0.317223	-0.0295804	0.076863	-1.78705	0.0775989	0.50545
CADM3	0.00753001	0.0266759	0.282278	0.77773	0.900646	-0.029217	0.676459	-0.940344	0.351349	0.612212	0.11057	0.714763	2.12518	0.0365597	0.411326
CADM4	-0.0372134	0.0140695	-2.64496	0.00817008	0.097627	-0.0370067	0.271423	-2.43316	0.0184086	0.157112	-0.0384393	0.269292	-1.03769	0.302444	0.746729
CADPS	0.0726623	0.0470813	1.54334	0.122749	0.367038	0.0820759	4.09487	1.58064	0.119969	0.36849	0.0291573	3.87813	0.2612	0.794588	0.952138
CADPS2	0.0238706	0.0213884	1.11606	0.264397	0.541559	0.0262503	0.434136	1.1256	0.265454	0.533586	0.0112727	0.159335	0.210082	0.834262	0.96149
CALB1	-0.0672512	0.0267341	-2.51556	0.0118844	0.116772	-0.0524036	0.224844	-1.5348	0.132903	0.388226	-0.090777	0.247674	-2.11214	0.0378737	0.412664
CALCOCO1	-0.0217786	0.0214668	-1.01452	0.310333	0.587508	0.00396054	0.472957	0.168323	0.866976	0.940532	-0.149577	0.496926	-2.8529	0.00547327	0.286236
CALCOCO2	0.010439	0.0134463	0.776346	0.437545	0.695533	0.011739	0.275527	0.805826	0.423979	0.671814	0.00295657	0.286082	0.0845962	0.932787	0.986016
CALCRL	-0.0075829	0.00427118	-1.77537	0.0758376	0.284831	-0.00513034	0.0351888	-1.05117	0.297998	0.567419	-0.0156049	0.0258445	-1.76789	0.0807724	0.511692
CALD1	-0.0552528	0.0348245	-1.58661	0.112601	0.351673	-0.0472615	0.879063	-1.12497	0.26572	0.533863	-0.0728032	0.816618	-1.16937	0.24562	0.702496
CALM1	0.018896	0.0522747	0.361475	0.717744	0.869526	-0.0603857	1.96043	-1.04426	0.30115	0.570065	0.373341	2.11023	3.05346	0.00309309	0.261029
CALM3	-0.0931872	0.040292	-2.3128	0.0207338	0.148807	-0.138023	1.02343	-3.04485	0.00363505	0.0841816	0.0755539	0.910918	0.859161	0.392933	0.795873
CALN1	-0.00439931	0.0166003	-0.265014	0.790999	0.907255	-0.00523746	0.251294	-0.258062	0.797387	0.906949	-0.00270513	0.161061	-0.0937502	0.925535	0.984311
CALR	-0.0353137	0.0150184	-2.35137	0.0187046	0.140711	-0.0377905	0.237401	-2.29568	0.0257192	0.182115	-0.0230174	0.220544	-0.627539	0.532058	0.865642
CALU	-0.0635967	0.021008	-3.02726	0.0024678	0.0554378	-0.055662	0.438255	-1.99455	0.0512973	0.243216	-0.0739736	0.375771	-2.3179	0.0229292	0.366455
CALY	-0.0256678	0.0372813	-0.688489	0.491145	0.7327	-0.0462809	1.16849	-1.16531	0.249161	0.520387	0.1272	1.16611	1.17609	0.243413	0.701164
CAMK1	-0.039902	0.0153992	-2.59117	0.00956496	0.10538	-0.0463839	0.257745	-2.6577	0.0104023	0.122537	-0.0171165	0.261843	-0.52309	0.602312	0.889307
CAMK1D	-0.121343	0.0429677	-2.82405	0.0047421	0.0744496	-0.157274	1.82746	-3.19568	0.00236231	0.0731873	-0.00614503	1.75331	-0.0697341	0.944574	0.988995
CAMK1G	-0.0146134	0.018828	-0.77615	0.43766	0.695621	-0.0312051	0.24937	-1.39771	0.168574	0.432994	0.0262457	0.265328	0.749117	0.455915	0.82936
CAMK2A	-0.0926106	0.0446235	-2.07538	0.0379517	0.200517	-0.0509957	1.25435	-0.981137	0.331028	0.595386	-0.20928	1.23571	-2.40475	0.0184253	0.350652
CAMK2B	-0.0347294	0.0288446	-1.20402	0.228583	0.504927	-0.0577049	1.41312	-1.82634	0.0734892	0.28935	0.0802244	1.29441	1.13513	0.259604	0.714706
CAMK2D	0.0699053	0.042038	1.66291	0.0963313	0.323691	0.0603253	1.5074	1.23687	0.221643	0.492578	0.0975874	1.51321	1.17707	0.242551	0.700143
CAMK2G	-0.0817099	0.0367225	-2.22506	0.0260769	0.165924	-0.0423559	1.05144	-0.90967	0.367155	0.625609	-0.146473	1.02838	-2.45222	0.016305	0.340523
CAMK2N1	-0.0421306	0.0414118	-1.01736	0.308983	0.586064	-0.117847	1.05445	-2.41711	0.0191949	0.159008	0.153971	1.07298	1.96232	0.0530925	0.455553
CAMK2N2	-0.0502755	0.0291874	-1.72251	0.084978	0.303437	-0.0804696	0.377564	-2.29492	0.0266195	0.183968	0.0178463	0.363365	0.338845	0.735627	0.932748
CAMK4	-0.0352901	0.02743	-1.28655	0.198251	0.469889	0.00248676	0.791124	0.0801521	0.936421	0.972612	-0.170527	0.722562	-2.90496	0.00471197	0.282657
CAMKK1	-0.00111379	0.0198465	-0.0561201	0.955246	0.984118	0.010298	0.385206	0.428804	0.669821	0.833286	-0.0256942	0.324225	-0.728993	0.468068	0.835751
CAMKK2	-0.023039	0.0161588	-1.42579	0.15393	0.410302	-0.0284798	0.360789	-1.51903	0.134756	0.389718	-0.00732491	0.330638	-0.229889	0.818746	0.95802
CAMKMT	-0.00533299	0.0227865	-0.234042	0.814953	0.918349	0.0152525	0.557514	0.601386	0.550172	0.76434	-0.0915164	0.520489	-1.76352	0.0815118	0.51413
CAMKV	-0.00730813	0.0136919	-0.533756	0.593511	0.795317	0.00216255	0.349093	0.13538	0.892829	0.952649	-0.0335345	0.178252	-1.26154	0.210665	0.679762
CAMLG	-0.0179482	0.0203087	-0.883768	0.376822	0.646967	-0.0224497	0.456734	-0.994883	0.324358	0.590065	0.00124329	0.436866	0.0266844	0.978776	0.996626
CAMSAP1	-0.0301783	0.0229969	-1.31228	0.189426	0.45941	-0.0267424	0.504163	-1.05844	0.294703	0.564307	-0.046771	0.484748	-0.84237	0.402017	0.80174
CAMSAP2	-0.0152585	0.0320081	-0.476709	0.633569	0.82036	-0.00371678	1.59979	-0.10476	0.916965	0.963467	-0.0657412	1.58731	-0.885998	0.378191	0.789992
CAMSAP3	-0.0168458	0.0107598	-1.56563	0.117436	0.358819	-0.0142956	0.161829	-1.15498	0.25333	0.523327	-0.0247346	0.136233	-1.13621	0.259155	0.714174
CAMTA1	-0.0568706	0.043584	-1.30485	0.191944	0.4628	-0.0623631	2.7211	-1.2427	0.219501	0.490344	-0.04001	2.83144	-0.455051	0.650266	0.905499
CAMTA2	0.0163496	0.0131139	1.24674	0.212494	0.485423	0.0215303	0.299243	1.52821	0.132465	0.387536	-0.0172545	0.280507	-0.480875	0.631877	0.900267
CAND1	-0.0306185	0.025613	-1.19543	0.23192	0.507969	-0.0436402	0.643065	-1.52206	0.133997	0.388928	0.0208279	0.664732	0.365466	0.715698	0.927781
CAND2	-0.0311919	0.016234	-1.92139	0.0546827	0.239086	-0.0412178	0.320731	-2.31867	0.0243405	0.179035	0.0191747	0.33019	0.481252	0.63161	0.900267
CANT1	0.00102957	0.00540717	0.190409	0.848989	0.935637	-0.00203498	0.0664412	-0.336698	0.737687	0.873699	0.0133173	0.0551085	1.10038	0.274362	0.728011
CANX	-0.00714261	0.025074	-0.284861	0.77575	0.899618	-0.0305294	0.697222	-1.11841	0.268486	0.536694	0.119139	0.69918	1.87824	0.0638776	0.47847
CAP1	-0.00290802	0.0119886	-0.242566	0.808342	0.915	-0.0100841	0.206309	-0.794524	0.430468	0.676264	0.0565017	0.194953	1.5472	0.125819	0.581534
CAP2	0.0934438	0.0421422	2.21734	0.0265996	0.167589	0.0659939	1.13964	1.28692	0.203864	0.474675	0.150547	1.0246	2.03545	0.0450123	0.431121
CAPN1	-0.0366635	0.0140238	-2.61438	0.00893901	0.102101	-0.026634	0.172258	-1.67967	0.0991129	0.336257	-0.0726797	0.148116	-2.41876	0.017871	0.346026
CAPN10	-0.015486	0.00807584	-1.91757	0.0551658	0.240181	-0.0170882	0.104253	-1.78411	0.0801867	0.302724	-0.0115455	0.070669	-0.768645	0.444297	0.821456
CAPN14	-0.00259194	0.00630819	-0.410884	0.681157	0.847753	-0.00502463	0.0633719	-0.710427	0.480584	0.713797	0.00687105	0.0591789	0.49257	0.623624	0.898836
CAPN15	-0.00793409	0.0083075	-0.955051	0.339552	0.611758	-0.00437258	0.113172	-0.452173	0.653008	0.825491	-0.0179677	0.0930469	-1.107	0.271508	0.72661
CAPN2	-0.0225005	0.0154677	-1.45468	0.145759	0.398449	-0.0195719	0.268376	-1.16821	0.248001	0.519468	-0.0394097	0.250559	-0.978956	0.33051	0.764614
CAPN5	-0.00359715	0.00577028	-0.623393	0.533026	0.758326	-0.00394225	0.0797975	-0.631707	0.53032	0.750801	-0.0015632	0.0665661	-0.103178	0.918072	0.981798
CAPN7	-0.00327087	0.0255912	-0.127812	0.898298	0.956451	0.0148095	0.672239	0.502402	0.617487	0.804291	-0.0586007	0.756699	-1.13642	0.25907	0.71411
CAPNS1	-0.0226558	0.0136964	-1.65413	0.0981001	0.327615	-0.0281885	0.227322	-1.93185	0.0587853	0.259429	0.0183371	0.194359	0.461686	0.64564	0.904287
CAPRIN1	-0.00127895	0.0166747	-0.0766998	0.938862	0.976194	-0.00958456	0.375852	-0.518376	0.606375	0.79726	0.0349062	0.41322	0.904473	0.368376	0.785487
CAPRIN2	0.000836574	0.0250702	0.0333692	0.97338	0.990652	-0.00602924	0.568671	-0.203149	0.839804	0.927444	0.0179389	0.562631	0.382972	0.702725	0.921714
CAPS	-0.00476757	0.00495782	-0.961625	0.336238	0.60964	-0.00716353	0.0626212	-1.33311	0.188253	0.456739	0.00894465	0.0363386	0.695808	0.488513	0.847728
CAPS2	-0.0298838	0.0213921	-1.39696	0.162427	0.42177	-0.0359971	0.518284	-1.48032	0.144766	0.402047	-0.00895951	0.474934	-0.199151	0.842634	0.963451
CAPZA1	-0.0762456	0.0218116	-3.49565	0.000472913	0.0233731	-0.0701776	0.483168	-2.92948	0.00501497	0.0927575	-0.105665	0.518683	-2.00323	0.0484327	0.441464
CAPZA2	-0.0499145	0.01895	-2.63401	0.00843824	0.0989887	-0.0587761	0.450887	-2.70123	0.00928094	0.118378	-0.0220868	0.419655	-0.572813	0.568328	0.877488
CAPZB	-0.000902175	0.0316237	-0.0285284	0.977241	0.992585	0.00555854	1.00753	0.152955	0.879021	0.947129	-0.0210541	1.01848	-0.328035	0.743715	0.9347
CARD19	-0.00903361	0.00660413	-1.36787	0.171352	0.4342	-0.0106256	0.101304	-1.46159	0.149816	0.408103	-0.00151672	0.0879354	-0.0960128	0.923743	0.983584
CARD8	-0.00320482	0.00399701	-0.801803	0.422667	0.682397	-0.00567026	0.0364507	-1.36001	0.179639	0.447201	0.0247971	0.0606847	1.7648	0.0812951	0.51413
CARF	-0.0490942	0.0140559	-3.49277	0.000478036	0.0235051	-0.0546103	0.238565	-3.55278	0.000815491	0.0498015	-0.0209359	0.230487	-0.602836	0.548269	0.871295
CARHSP1	-0.0139457	0.00927021	-1.50435	0.13249	0.380732	-0.0139818	0.113869	-1.37745	0.17422	0.441016	-0.013764	0.132825	-0.604811	0.546963	0.871295
CARM1	0.0024975	0.0182475	0.136869	0.891135	0.953323	-0.0176943	0.289683	-0.736069	0.46517	0.70213	0.0299506	0.261117	1.06852	0.288399	0.739464
CARMIL1	0.0147044	0.0400916	0.366769	0.713792	0.867807	0.0266022	0.890681	0.595374	0.554182	0.766952	-0.0344444	0.808049	-0.379287	0.70558	0.923882
CARMIL2	-0.00119588	0.0102176	-0.117041	0.906828	0.96088	-0.0104151	0.128391	-0.76785	0.446362	0.687575	0.0108986	0.0921609	0.701516	0.484953	0.845662
CARMIL3	-0.00560114	0.010084	-0.555445	0.57859	0.786119	0.000950173	0.16581	0.0846284	0.932879	0.970678	-0.0329368	0.157998	-1.43613	0.154743	0.618703
CARNMT1	-0.0147265	0.016173	-0.910561	0.362526	0.633065	-0.00144124	0.373171	-0.0778788	0.938221	0.973778	-0.0576756	0.33842	-1.73335	0.0867662	0.521326
CARNS1	0.000816661	0.00485863	0.168085	0.866517	0.943161	-0.000186968	0.0554712	-0.0349388	0.972261	0.987541	0.00552685	0.0254248	0.476746	0.634808	0.900575
CARS	-0.0472796	0.0231543	-2.04194	0.0411579	0.208868	-0.0371447	0.39058	-1.42489	0.160109	0.421558	-0.0851594	0.349273	-1.68976	0.0949708	0.529386
CARS2	0.0106249	0.0193069	0.550315	0.582103	0.788373	0.00618477	0.384688	0.298381	0.766591	0.889785	0.03972	0.395443	0.748588	0.456289	0.82965
CASC1	-0.0331958	0.0140662	-2.35997	0.0182763	0.139048	-0.0258895	0.204957	-1.59977	0.115652	0.361698	-0.0557694	0.22806	-1.96055	0.0533025	0.455892
CASC15	-0.0261559	0.023317	-1.12175	0.261968	0.538901	-0.0362909	0.572797	-1.36376	0.178465	0.446298	0.00734891	0.634641	0.151887	0.879647	0.971825
CASC2	0.0107536	0.0150128	0.716298	0.473808	0.72199	-0.00735476	0.278953	-0.441848	0.660414	0.829449	0.0897155	0.268378	2.58109	0.0116162	0.323319
CASC3	0.00895272	0.0169014	0.529702	0.596319	0.796892	0.0136409	0.432853	0.739026	0.463184	0.700138	-0.0153805	0.395403	-0.365754	0.715484	0.927781
CASC4	-0.0213793	0.0413831	-0.516619	0.605422	0.80207	0.0182797	1.61077	0.375575	0.708747	0.857367	-0.124863	1.66547	-1.58817	0.11607	0.567067
CASD1	-0.041849	0.0268673	-1.55762	0.119324	0.36272	-0.0593087	0.664047	-1.91657	0.0607442	0.263345	0.0116116	0.635714	0.214438	0.830734	0.961086
CASK	-0.0631103	0.0373857	-1.68809	0.0913946	0.315003	-0.0503793	1.20665	-1.0868	0.282091	0.550556	-0.0867993	1.21408	-1.37269	0.173566	0.637695
CASKIN1	-0.00045666	0.0196907	-0.0231916	0.981497	0.994232	0.0324854	0.451928	1.43452	0.157357	0.418218	-0.102559	0.442885	-2.57246	0.0118875	0.323319
CASP2	-0.00635186	0.0088591	-0.716988	0.473382	0.721634	-0.00210394	0.131465	-0.217481	0.828677	0.922147	-0.0284234	0.126858	-1.28895	0.201014	0.668214
CASP3	0.00652834	0.0108064	0.604121	0.545763	0.76477	0.000586971	0.148715	0.0498949	0.960396	0.984156	0.0386227	0.16106	1.41257	0.161539	0.626579
CASP6	-0.0101766	0.00819925	-1.24116	0.214546	0.488401	-0.0127301	0.0811629	-1.47706	0.145651	0.402927	0.0141663	0.0915307	0.532361	0.596108	0.886652
CASP8AP2	-0.0149246	0.0178749	-0.834947	0.403748	0.669352	-0.0232396	0.437066	-1.15736	0.252367	0.522824	0.0168203	0.390946	0.428713	0.669248	0.912337
CASP9	-0.00740371	0.00875308	-0.845841	0.397642	0.663935	-0.0120118	0.133453	-1.29332	0.201565	0.472377	0.0292092	0.151	1.11573	0.267774	0.723673
CAST	0.0515765	0.0218668	2.35867	0.0183404	0.13924	0.070201	0.434765	2.9421	0.00484313	0.0920207	-0.046089	0.469921	-0.843496	0.40139	0.801214
CAT	-0.000610161	0.00299022	-0.204052	0.838313	0.930409	-0.00103907	0.0234861	-0.314189	0.754623	0.884654	0.00131127	0.0170473	0.187331	0.851861	0.966461
CATSPER2	-0.0152528	0.0362109	-0.42122	0.673594	0.842751	0.00568131	0.942565	0.120988	0.904171	0.957817	-0.0459646	0.790024	-0.808151	0.421325	0.810433
CATSPERB	0.00209647	0.003369	0.622283	0.533756	0.759083	0.00189146	0.0356048	0.537894	0.592924	0.79045	0.00438876	0.0477491	0.373242	0.709925	0.925553
CATSPERG	0.0101735	0.00465585	2.1851	0.0288814	0.175007	0.00949576	0.0582161	1.97001	0.0541243	0.24946	0.0196086	0.0572665	1.09029	0.279017	0.731407
CAV2	0.00476328	0.00315912	1.50779	0.131609	0.37971	0.00457976	0.023603	1.36248	0.178863	0.446521	0.00615228	0.0240815	0.665285	0.507722	0.856402
CAV3	0.00543859	0.00528322	1.02941	0.303288	0.581821	0.00671466	0.0337387	1.21711	0.22913	0.49916	-0.00867645	0.0874222	-0.472875	0.63755	0.90083
CBARP	-0.0533376	0.0116208	-4.58984	4.43593e-06	0.00268444	-0.0515704	0.143657	-3.40352	0.0013651	0.059754	-0.0558619	0.0944886	-3.08475	0.00277111	0.261029
CBFA2T2	0.00300468	0.0370594	0.0810775	0.93538	0.975216	-0.000486347	1.16814	-0.0112135	0.991096	0.995109	0.0124483	1.15304	0.174506	0.861895	0.967994
CBFA2T3	-0.00462333	0.00795749	-0.581004	0.561238	0.776009	-0.00593467	0.093814	-0.694552	0.4904	0.721119	0.00394722	0.129091	0.180698	0.857048	0.966837
CBFB	-0.0104239	0.0144793	-0.719922	0.471573	0.720475	-0.0214894	0.202787	-1.29578	0.20072	0.471893	0.025057	0.200539	0.84377	0.401236	0.801214
CBL	-0.000207742	0.0212916	-0.00975698	0.992215	0.997221	0.00413323	0.505674	0.180446	0.857497	0.937187	-0.0277941	0.54999	-0.481345	0.631544	0.900267
CBLB	0.017237	0.0236912	0.727569	0.466877	0.717184	0.0189725	0.713735	0.719937	0.474758	0.710017	0.00992438	0.763749	0.183465	0.854883	0.966646
CBLL1	-0.0129602	0.0101254	-1.27996	0.200559	0.471528	-0.026791	0.105903	-2.22065	0.0312057	0.195137	0.0199956	0.108306	1.0737	0.286083	0.737055
CBLN2	0.0393265	0.0368871	1.06613	0.286364	0.565148	0.044592	0.638704	1.03432	0.306267	0.575389	0.0249403	0.521528	0.349985	0.727346	0.931141
CBLN4	-0.0858367	0.0210491	-4.07793	4.54386e-05	0.00803554	-0.105462	0.254306	-3.28912	0.00209067	0.0700283	-0.0709737	0.16118	-2.54354	0.0128378	0.32421
CBR1	0.0155722	0.00755981	2.05987	0.0394113	0.204857	0.0113186	0.0994785	1.38842	0.170873	0.436546	0.0416929	0.105878	2.06384	0.0421728	0.423563
CBR3	-0.00977054	0.00642255	-1.52129	0.128188	0.37435	-0.00926748	0.0515404	-1.36828	0.177238	0.444812	-0.0142566	0.0982887	-0.704863	0.482879	0.843736
CBR4	-0.028709	0.030309	-0.947209	0.343532	0.615619	-0.0516606	0.787406	-1.51702	0.135262	0.390089	0.0587643	0.856068	0.883923	0.379304	0.790273
CBWD1	0.00847045	0.00904526	0.936452	0.34904	0.621922	0.0026588	0.142597	0.270756	0.787641	0.901148	0.0410066	0.157235	1.76487	0.0812827	0.51413
CBWD2	0.0224736	0.0111229	2.02048	0.043334	0.214542	0.017502	0.171588	1.51137	0.136693	0.391358	0.0817145	0.255849	2.04417	0.0441445	0.428495
CBWD3	-0.00690085	0.0123962	-0.556689	0.57774	0.785683	-0.0116016	0.122293	-0.84452	0.402732	0.653903	0.0137075	0.160262	0.476552	0.634939	0.900575
CBWD5	0.00180213	0.0196756	0.0915922	0.927022	0.971345	0.0150407	0.520927	0.710174	0.48074	0.713797	-0.0816425	0.621874	-1.53544	0.128497	0.585483
CBX1	0.0101025	0.0147616	0.684377	0.493737	0.734062	0.00683286	0.29826	0.440041	0.661715	0.830512	0.0408046	0.390769	0.857566	0.393614	0.796116
CBX3	-0.0349505	0.0138282	-2.52749	0.0114881	0.114643	-0.052909	0.277084	-3.53109	0.000871337	0.0504696	0.0681862	0.346562	1.89891	0.0610688	0.473215
CBX4	-0.0117991	0.0113769	-1.03711	0.299683	0.578645	-0.0256826	0.117531	-1.89885	0.0638895	0.270579	0.0217891	0.110227	1.03573	0.30335	0.746729
CBX5	-0.0361895	0.0220148	-1.64387	0.100203	0.331571	-0.0557295	0.504335	-2.30959	0.024877	0.180153	0.0608527	0.65682	1.13165	0.261058	0.715267
CBX6	-0.0314498	0.0192968	-1.6298	0.103145	0.335823	-0.0364376	0.460801	-1.70067	0.0949245	0.329414	-0.0100243	0.521446	-0.225741	0.82196	0.958703
CBX7	-0.0215092	0.0225547	-0.953647	0.340262	0.611942	-0.0444964	0.311978	-1.62669	0.110536	0.355313	0.0273123	0.364848	0.685136	0.495177	0.851044
CBY1	-0.0264437	0.0114925	-2.30095	0.0213943	0.151139	-0.025823	0.214645	-2.01574	0.0489596	0.237912	-0.0290024	0.194417	-1.11498	0.268092	0.723673
CC2D1A	0.0108516	0.0237834	0.456266	0.648199	0.828625	0.0209385	0.609692	0.776602	0.44088	0.683889	-0.0245256	0.482822	-0.485725	0.628448	0.900267
CC2D1B	-0.00419766	0.00665971	-0.630307	0.528494	0.755057	-0.00350269	0.0830702	-0.492008	0.624766	0.80792	-0.00906629	0.120148	-0.48115	0.631682	0.900267
CC2D2A	0.00467798	0.0228892	0.204375	0.838061	0.930409	-0.0183164	0.521733	-0.687871	0.494563	0.724745	0.0697561	0.654303	1.55719	0.123249	0.578684
CC2D2B	-0.00411669	0.00644115	-0.639123	0.522743	0.751147	-0.00744752	0.0606914	-1.09498	0.278526	0.547291	0.0248396	0.098405	1.23863	0.21899	0.685382
CCAR1	-0.0150129	0.0280603	-0.535023	0.592634	0.794879	-0.016568	0.800131	-0.502473	0.617437	0.804291	-0.0109292	0.753396	-0.20454	0.838435	0.962623
CCAR2	-0.0171994	0.00856585	-2.0079	0.044654	0.217732	-0.0210603	0.130954	-2.31503	0.024554	0.179586	0.0129857	0.148948	0.510514	0.611053	0.893615
CCBE1	0.0180907	0.00591034	3.06086	0.00220704	0.0531256	0.017423	0.0664237	2.69048	0.00954702	0.118894	0.0214209	0.0520465	1.48116	0.142369	0.603256
CCDC102B	-0.00262637	0.0144432	-0.181841	0.855707	0.938914	0.0041587	0.274507	0.25945	0.796303	0.90643	-0.0319202	0.237954	-0.95841	0.340654	0.772387
CCDC106	-0.0262675	0.00751484	-3.49541	0.000473328	0.0233731	-0.0281336	0.0840725	-3.68576	0.000540948	0.0429021	0.0325861	0.064457	0.760188	0.449918	0.823704
CCDC107	-0.0163519	0.00723686	-2.25953	0.0238504	0.159015	-0.0146122	0.108857	-1.77223	0.0821609	0.30667	-0.0221891	0.0815826	-1.46921	0.145574	0.607315
CCDC112	-0.0213071	0.0129642	-1.64353	0.100274	0.33171	-0.0363051	0.248528	-2.48927	0.0160068	0.147508	0.0351596	0.255712	1.24242	0.217597	0.683653
CCDC113	-0.0288311	0.00627581	-4.594	4.34824e-06	0.00268444	-0.0269921	0.0816104	-4.06449	0.000161805	0.0270988	-0.0441876	0.0846046	-2.30257	0.0238196	0.370258
CCDC115	-0.00562202	0.00694157	-0.809906	0.417994	0.679451	-0.00996258	0.100372	-1.32172	0.191994	0.461937	0.0186138	0.0727027	1.04507	0.299048	0.744572
CCDC117	0.022553	0.00724375	3.11344	0.0018492	0.0487885	0.0227536	0.0931116	3.08606	0.00323496	0.0808507	0.0169819	0.0907599	0.437091	0.663498	0.909674
CCDC12	-0.0356414	0.0124533	-2.862	0.0042098	0.0704989	-0.0436513	0.203362	-3.17019	0.00254282	0.075319	0.000356723	0.234977	0.0122206	0.990279	0.996836
CCDC120	-0.0138125	0.00601387	-2.29678	0.0216314	0.151963	-0.0122059	0.0879893	-1.88366	0.065156	0.272488	-0.0237921	0.100061	-1.4732	0.144499	0.605615
CCDC122	-0.0357967	0.0135454	-2.64273	0.00822402	0.0978247	-0.0580609	0.221958	-3.84919	0.000323477	0.035601	0.0569411	0.216922	1.84963	0.0679437	0.488155
CCDC124	-0.00880597	0.00738591	-1.19226	0.233157	0.507969	-0.0153126	0.0972168	-1.8544	0.0693047	0.279932	0.0172281	0.0860215	1.04303	0.299977	0.745037
CCDC125	-0.00715999	0.0207717	-0.344699	0.730321	0.876673	-0.0483883	0.233768	-1.9315	0.0599334	0.261523	0.0835315	0.244341	2.24812	0.027233	0.38532
CCDC126	0.0108121	0.0103515	1.04449	0.296258	0.575913	0.0164477	0.189992	1.47348	0.146593	0.404091	-0.0238017	0.187724	-0.860389	0.392066	0.795491
CCDC127	-0.00381182	0.00555839	-0.685778	0.492853	0.733409	-0.003669	0.0722989	-0.612433	0.542896	0.759359	-0.00469529	0.0782294	-0.31512	0.753465	0.938279
CCDC13	0.00388822	0.00414845	0.937272	0.348619	0.621502	0.00422374	0.0394516	0.932871	0.355158	0.615917	0.00213331	0.0434207	0.206018	0.837284	0.962307
CCDC130	-0.0561066	0.018759	-2.99091	0.00278144	0.0590799	-0.0676395	0.339982	-2.93058	0.00499982	0.0927575	-0.0336612	0.286961	-1.04541	0.298883	0.744572
CCDC134	-0.00454479	0.00555808	-0.817691	0.413534	0.676442	-0.00474797	0.0569805	-0.794964	0.430215	0.676264	-0.00323147	0.0762728	-0.212811	0.831999	0.961086
CCDC136	-0.0582344	0.0313939	-1.85496	0.0636021	0.258946	-0.0568622	0.874303	-1.63532	0.107966	0.35114	-0.0642865	0.976491	-0.880356	0.381221	0.791228
CCDC137	0.00016998	0.0052141	0.0326	0.973994	0.991062	0.000865034	0.0627892	0.162189	0.87178	0.94258	-0.0148336	0.0814549	-0.598612	0.551311	0.871384
CCDC138	0.0126098	0.0204892	0.615437	0.538266	0.761474	0.00127759	0.550015	0.0544724	0.956766	0.983083	0.0491258	0.506579	1.16684	0.246635	0.702681
CCDC14	-0.0339946	0.0222302	-1.52921	0.126212	0.371468	-0.0522046	0.590681	-2.14033	0.0369949	0.211013	0.0553357	0.538507	1.02431	0.308679	0.748987
CCDC142	-0.00321225	0.00736397	-0.436211	0.662683	0.838369	-0.006175	0.0928279	-0.777765	0.4402	0.683638	0.015032	0.0831044	0.762979	0.44766	0.822091
CCDC144NL	-0.00918075	0.0123201	-0.745187	0.456159	0.70879	-0.0041669	0.0992263	-0.299271	0.766191	0.889706	-0.0272657	0.134941	-1.03109	0.305547	0.746741
CCDC144NL-AS1	-0.0109632	0.0134144	-0.817273	0.413773	0.676641	-0.0133765	0.114942	-0.970512	0.336991	0.600504	0.0323605	0.318294	0.554134	0.581221	0.880649
CCDC146	0.0316203	0.0199265	1.58685	0.112547	0.351673	0.0370492	0.436782	1.60978	0.113446	0.358387	0.0153677	0.420944	0.385911	0.700555	0.921411
CCDC148	-0.000435917	0.0250749	-0.0173846	0.98613	0.995521	-0.0061189	0.580498	-0.210521	0.834076	0.924564	0.0161026	0.579527	0.324757	0.746186	0.936109
CCDC149	-0.0314262	0.0215937	-1.45534	0.145574	0.39825	-0.054973	0.488036	-2.29627	0.0256828	0.182115	0.0713408	0.508821	1.42643	0.157514	0.622075
CCDC152	0.0112712	0.00637846	1.76707	0.0772168	0.287079	0.0106661	0.0821083	1.63931	0.107131	0.350394	0.0261976	0.102948	0.810677	0.420375	0.810113
CCDC154	-0.00393673	0.00541398	-0.727141	0.46714	0.717316	-0.00205979	0.0555594	-0.35462	0.724295	0.866186	-0.0163648	0.0523773	-1.0949	0.276764	0.730363
CCDC157	-0.0168215	0.00496742	-3.38636	0.000708258	0.0288808	-0.0183797	0.0476721	-3.61872	0.00066592	0.0470176	0.0174595	0.0694046	0.732888	0.466086	0.835247
CCDC158	0.000239459	0.00331102	0.0723219	0.942346	0.977852	-0.00156229	0.0279988	-0.412909	0.681355	0.840583	0.0061304	0.0211631	0.896057	0.372827	0.788148
CCDC159	-0.00133577	0.00401963	-0.332311	0.739655	0.881649	-0.000808554	0.0402094	-0.180182	0.857703	0.937187	-0.00347633	0.0310491	-0.384462	0.701624	0.921714
CCDC170	-0.0026823	0.00720043	-0.372519	0.709506	0.865169	-0.00312949	0.0893973	-0.391329	0.697138	0.849784	-0.000767276	0.1003	-0.0463639	0.963132	0.993695
CCDC171	0.0230108	0.0291419	0.78961	0.429756	0.688018	0.0100778	0.749563	0.309217	0.758381	0.886167	0.0745909	0.855492	1.14602	0.255096	0.711148
CCDC173	0.000423704	0.00532599	0.0795541	0.936592	0.975511	0.00315925	0.0458284	0.559241	0.578376	0.780807	-0.0214535	0.0533835	-1.34289	0.183122	0.64749
CCDC174	-0.00768067	0.0132476	-0.579779	0.562064	0.776253	-0.011543	0.195836	-0.824088	0.413619	0.66432	0.025068	0.262044	0.614614	0.540513	0.86781
CCDC175	-0.0101597	0.00984133	-1.03235	0.301906	0.580637	-0.0135749	0.095042	-1.14084	0.259887	0.528842	-0.00276605	0.108745	-0.157988	0.874852	0.970373
CCDC178	0.000627415	0.00683216	0.0918327	0.926831	0.971298	0.00329883	0.0850075	0.451737	0.65332	0.825742	-0.0181273	0.0969961	-0.936861	0.351562	0.776749
CCDC18	-0.0029951	0.00782626	-0.382699	0.701943	0.85994	-0.00515522	0.129631	-0.618768	0.538745	0.756089	0.0132147	0.157714	0.579012	0.564157	0.876569
CCDC180	0.0209528	0.0165776	1.26392	0.206258	0.478911	0.0284862	0.317295	1.4611	0.149949	0.408103	0.00129008	0.36035	0.0409577	0.967428	0.994819
CCDC181	-0.00536076	0.0093732	-0.571924	0.567373	0.780104	-0.000742603	0.166934	-0.0739051	0.941367	0.974683	-0.0363171	0.178883	-1.39601	0.166453	0.631884
CCDC184	-0.0245251	0.0130405	-1.88068	0.0600148	0.250713	-0.040118	0.106784	-2.86756	0.00636069	0.101666	0.0787555	0.110386	2.1873	0.0322401	0.397487
CCDC186	0.0138985	0.0268529	0.517579	0.604752	0.801734	-0.00284291	0.57301	-0.0893593	0.929137	0.968091	0.0553715	0.647039	1.1058	0.272025	0.727094
CCDC189	-0.00750144	0.00424758	-1.76605	0.0773877	0.287437	-0.0103091	0.043386	-2.06871	0.0435148	0.2265	-4.29586e-05	0.026022	-0.00528904	0.995793	0.998259
CCDC191	-0.0418776	0.0181592	-2.30613	0.0211033	0.149876	-0.0791338	0.28974	-3.6331	0.000640996	0.0469023	0.0430442	0.272063	1.30894	0.194186	0.661843
CCDC192	-0.00155338	0.0061875	-0.251051	0.801775	0.911881	-0.00105016	0.042198	-0.164344	0.870128	0.941825	-0.0091188	0.129927	-0.368045	0.713781	0.927306
CCDC22	-0.00634481	0.00380129	-1.66912	0.0950929	0.32204	-0.00692802	0.0374439	-1.66048	0.102782	0.34249	-0.00349627	0.0317797	-0.379164	0.70554	0.923882
CCDC24	-0.0229793	0.0117494	-1.95578	0.050491	0.230931	-0.0249166	0.164009	-1.8835	0.0651787	0.272488	-0.0157423	0.127228	-0.615686	0.53982	0.867741
CCDC25	-0.0299017	0.0129611	-2.30704	0.0210528	0.149609	-0.0329191	0.241368	-2.31362	0.0246376	0.17997	-0.0151913	0.258035	-0.483555	0.629981	0.900267
CCDC26	-0.00248099	0.00457414	-0.542396	0.587546	0.791177	-0.0017209	0.0477039	-0.35877	0.721207	0.864192	-0.010107	0.0869771	-0.66522	0.507764	0.856402
CCDC28A	-0.0154389	0.0125136	-1.23377	0.21729	0.491625	-0.0171515	0.226294	-1.2534	0.215614	0.486551	-0.00669199	0.26497	-0.216393	0.829215	0.961086
CCDC3	0.0482324	0.0279141	1.72789	0.0840085	0.301555	0.0199067	0.689228	0.599716	0.551276	0.765047	0.116647	0.670828	2.26118	0.0263771	0.380772
CCDC30	0.00273722	0.0283647	0.096501	0.923123	0.96917	-0.018196	0.803109	-0.542957	0.589458	0.788834	0.0556072	0.680079	1.04408	0.299495	0.74487
CCDC34	0.00574926	0.0105324	0.545863	0.58516	0.789871	-0.00231938	0.112278	-0.186185	0.853094	0.933822	0.0259747	0.0965591	1.31697	0.191493	0.660561
CCDC40	0.00531152	0.00933008	0.56929	0.569159	0.780651	0.00298052	0.136389	0.29389	0.770001	0.892049	0.0181527	0.156963	0.762612	0.447868	0.822091
CCDC43	-0.0127551	0.00656808	-1.94199	0.0521387	0.234148	-0.0140819	0.0810457	-2.00723	0.0498878	0.239853	-0.00333987	0.105945	-0.178712	0.858602	0.967815
CCDC47	-0.0246395	0.0104181	-2.36507	0.0180265	0.138541	-0.0213528	0.134449	-1.92123	0.0601416	0.262159	-0.0484397	0.211567	-1.61962	0.109127	0.553278
CCDC50	0.00653538	0.0178998	0.365109	0.71503	0.868493	-0.000356259	0.351783	-0.0178612	0.985817	0.993494	0.0350501	0.382296	0.863896	0.390147	0.794808
CCDC57	-0.0896407	0.0368445	-2.43295	0.0149764	0.12762	-0.0966826	0.891718	-1.91062	0.0620266	0.266065	-0.0816951	0.976236	-1.51987	0.132364	0.591776
CCDC58	-0.0255228	0.00774731	-3.2944	0.00098632	0.0340068	-0.0296315	0.0975972	-3.41123	0.00125182	0.0571779	-0.00954403	0.0914924	-0.557151	0.578931	0.880649
CCDC59	0.0810005	0.027839	2.90961	0.00361885	0.065901	0.089548	0.356187	2.78616	0.00779829	0.110753	0.0553232	0.3744	0.993122	0.323754	0.760933
CCDC6	0.000277421	0.0269024	0.0103121	0.991772	0.997111	0.0259697	0.736386	0.858498	0.394521	0.64815	-0.0969072	0.806272	-1.64714	0.103329	0.543454
CCDC61	-0.016855	0.00765705	-2.20125	0.0277187	0.171737	-0.00689804	0.0874446	-0.819748	0.416067	0.666192	-0.064789	0.12676	-3.50912	0.000730673	0.224263
CCDC62	-0.00277688	0.0117532	-0.236266	0.813227	0.917121	-0.00633474	0.127533	-0.484834	0.629955	0.811658	0.0123097	0.110897	0.45752	0.648601	0.904911
CCDC65	-0.0327487	0.0161981	-2.02176	0.0432011	0.214072	-0.038868	0.142376	-2.22806	0.0311267	0.195137	0.00553209	0.263444	0.126789	0.899428	0.976327
CCDC66	0.0237311	0.0293929	0.807376	0.41945	0.680627	0.0147045	0.883929	0.451312	0.653624	0.825802	0.0631937	0.911888	0.927624	0.356306	0.778752
CCDC68	-0.00540885	0.00217206	-2.49019	0.0127675	0.120894	-0.0064348	0.0128891	-2.63646	0.0109934	0.125841	-0.00150269	0.00537719	-0.315534	0.753152	0.938171
CCDC7	0.00561859	0.0321881	0.174555	0.861429	0.941899	0.022199	0.897422	0.601918	0.54982	0.764127	-0.0473865	0.978789	-0.718618	0.474405	0.840501
CCDC73	-0.0048655	0.00490688	-0.991568	0.321408	0.59624	-0.00240331	0.0380362	-0.471558	0.639197	0.818364	-0.0361132	0.0990637	-1.98904	0.0500078	0.443299
CCDC77	-0.0160408	0.00727084	-2.20618	0.0273714	0.170316	-0.0177259	0.0916263	-2.39414	0.0202657	0.162972	0.0295959	0.100911	0.768118	0.445192	0.821544
CCDC82	-0.0298152	0.0299785	-0.994552	0.319954	0.595438	-0.0240883	0.654526	-0.698454	0.487976	0.719267	-0.047519	0.710483	-0.783651	0.435487	0.817037
CCDC84	-0.100919	0.0297774	-3.38911	0.000701196	0.0288339	-0.0807139	0.616875	-2.35856	0.0221035	0.171052	-0.163908	0.623504	-2.71267	0.00812027	0.28956
CCDC85A	0.0441244	0.0318258	1.38643	0.165614	0.426089	0.0317427	0.616369	0.902522	0.370903	0.629032	0.10008	0.556892	1.33853	0.184865	0.650463
CCDC85B	-0.0129615	0.0174125	-0.74438	0.456647	0.709119	-0.0324239	0.279669	-1.61924	0.11139	0.35667	0.0473916	0.224438	1.34399	0.182633	0.647397
CCDC85C	-0.00582746	0.00689917	-0.84466	0.398301	0.664314	-0.00429721	0.0760563	-0.572127	0.569679	0.775448	-0.0140899	0.0874851	-0.807311	0.421806	0.810935
CCDC88A	-0.0782012	0.039242	-1.99279	0.0462842	0.222099	-0.127009	2.5383	-2.86472	0.00598927	0.0991096	0.098356	2.37759	1.16641	0.246807	0.702681
CCDC88B	-0.00425425	0.00919245	-0.462799	0.643509	0.825992	0.0071448	0.0898684	0.68553	0.496241	0.725618	-0.044184	0.0852373	-2.2651	0.0261251	0.380772
CCDC88C	-0.00570385	0.00450933	-1.2649	0.205908	0.478725	-0.00658586	0.0354231	-1.36844	0.177004	0.444654	0.000638526	0.0568432	0.049477	0.960659	0.993545
CCDC9	0.00193629	0.00437545	0.442535	0.658102	0.835387	0.00287011	0.0424167	0.624791	0.534815	0.753422	-0.00719598	0.0526759	-0.50092	0.61776	0.896986
CCDC90B	0.00769897	0.013698	0.562052	0.574081	0.783361	-0.0125886	0.251306	-0.797279	0.428881	0.675225	0.0694225	0.24013	2.52071	0.013636	0.326333
CCDC91	0.0161654	0.0444892	0.363356	0.716339	0.868676	0.00216055	1.56943	0.039943	0.96829	0.986517	0.0454509	1.56794	0.581074	0.562773	0.875922
CCDC92	0.0143738	0.0338452	0.424692	0.671061	0.841923	0.0480525	1.1292	1.24359	0.219175	0.489941	-0.0966273	1.05693	-1.37745	0.172094	0.636102
CCDC93	-0.0529043	0.0216211	-2.44688	0.0144098	0.126649	-0.0457347	0.50292	-1.74898	0.0861403	0.316664	-0.0683981	0.499677	-1.7793	0.0788692	0.509365
CCDC97	-0.00963682	0.00497247	-1.93804	0.0526188	0.234645	-0.0130896	0.0640263	-2.47857	0.0164419	0.149138	0.0173387	0.0677033	1.1746	0.24353	0.701164
CCHCR1	0.00824459	0.00745382	1.10609	0.268688	0.545831	0.0002892	0.0921727	0.0331903	0.973649	0.988334	0.0299497	0.0662719	2.08092	0.0405397	0.420122
CCK	0.018923	0.0204511	0.925281	0.35482	0.626328	0.0577182	0.584266	2.13282	0.0376356	0.213021	-0.0327357	0.225029	-1.04829	0.297565	0.744073
CCKBR	-0.00876344	0.00562729	-1.55731	0.119397	0.362774	-0.00662862	0.0674009	-1.01012	0.317074	0.584996	-0.0146954	0.0425772	-1.34342	0.182815	0.647397
CCM2	-0.0409408	0.0179811	-2.27687	0.0227939	0.156282	-0.0379337	0.359463	-1.83721	0.0718435	0.285926	-0.0503806	0.314661	-1.37717	0.172181	0.636102
CCNB1IP1	-0.0299239	0.0145575	-2.05556	0.0398246	0.206153	-0.0318505	0.251563	-1.84109	0.0712631	0.284586	-0.0252503	0.216824	-0.937127	0.351426	0.776749
CCNC	-0.0226893	0.0222694	-1.01886	0.308272	0.585387	-0.0141577	0.452559	-0.573598	0.568689	0.775248	-0.0600374	0.498214	-1.16257	0.248353	0.704571
CCND2	-0.0537068	0.0281691	-1.90659	0.0565741	0.243378	-0.0649424	0.578228	-1.95228	0.056249	0.253457	-0.0252287	0.641204	-0.476378	0.635063	0.900575
CCND3	0.0151364	0.019433	0.7789	0.436039	0.694285	-0.00111531	0.390718	-0.0512485	0.959322	0.983603	0.079083	0.40223	1.83193	0.0705663	0.493281
CCNDBP1	-0.00522968	0.0107337	-0.487222	0.626101	0.816324	-0.015814	0.167538	-1.4014	0.166981	0.431384	0.0953274	0.155684	2.74071	0.00767625	0.288914
CCNF	0.00577735	0.00945105	0.611292	0.541006	0.762704	0.022507	0.119102	2.08091	0.0423379	0.223916	-0.0482446	0.121357	-2.48224	0.0150822	0.332903
CCNG1	-0.00402815	0.00537473	-0.74946	0.45358	0.707114	-0.00760867	0.0613104	-1.35881	0.180018	0.447534	0.0379027	0.0566272	1.978	0.0516929	0.449445
CCNG2	0.0225127	0.0115612	1.94726	0.0515031	0.232965	0.0151318	0.187034	1.19929	0.235803	0.507456	0.0611435	0.205889	2.1182	0.0371643	0.412664
CCNH	0.0966103	0.0438546	2.20297	0.0275971	0.171167	0.119932	1.75292	2.30275	0.0252878	0.181294	0.0397847	1.62932	0.489368	0.625879	0.900193
CCNI	-0.0565305	0.0356343	-1.58641	0.112647	0.351673	-0.0959913	0.857369	-2.26002	0.0279958	0.187373	0.0372659	0.873604	0.56909	0.57084	0.877488
CCNJL	-0.0149502	0.0224447	-0.666091	0.505353	0.740914	-0.022363	0.393912	-0.862483	0.392345	0.646598	0.00720793	0.405771	0.160789	0.872652	0.969663
CCNK	0.00281994	0.00903625	0.31207	0.754987	0.890017	8.47025e-05	0.154567	0.00872715	0.99307	0.996239	0.0206225	0.165687	0.832864	0.407324	0.804773
CCNL1	-0.0229464	0.0168154	-1.36461	0.172377	0.435751	-0.0273555	0.30794	-1.50883	0.137338	0.391765	0.0041871	0.315522	0.0930966	0.926054	0.984411
CCNL2	-0.0251835	0.0233252	-1.07967	0.28029	0.558308	-0.0408393	0.488075	-1.56439	0.123737	0.375279	0.0367915	0.483433	0.70834	0.480729	0.843444
CCNT1	0.00174836	0.0120651	0.14491	0.884782	0.950783	0.0068547	0.211731	0.525146	0.601693	0.794193	-0.0282107	0.180346	-0.892272	0.37484	0.788795
CCNT2	-0.00535463	0.0251591	-0.21283	0.831459	0.925758	-0.0168809	0.566331	-0.571882	0.569843	0.775448	0.025257	0.588883	0.525042	0.600961	0.888665
CCNT2-AS1	-0.0158245	0.016795	-0.942218	0.346081	0.61846	-0.0151891	0.375903	-0.83746	0.406131	0.657411	-0.0196474	0.441066	-0.441642	0.659903	0.908879
CCNY	-0.0521164	0.0349871	-1.48959	0.136333	0.386602	-0.0740992	0.928194	-1.86388	0.0679368	0.277904	0.0233879	1.0158	0.317433	0.751717	0.937882
CCNYL1	-0.00794688	0.0130154	-0.610576	0.54148	0.762839	0.000850597	0.193113	0.0569576	0.954795	0.98182	-0.0357402	0.216016	-1.34646	0.181838	0.647397
CCP110	0.0295728	0.0197016	1.50104	0.133346	0.382037	0.0399972	0.440008	1.82836	0.0731805	0.28901	-0.0151838	0.388902	-0.334973	0.738495	0.932748
CCPG1	-0.102809	0.0433229	-2.37309	0.0176398	0.137628	-0.144342	1.42097	-2.76672	0.00780139	0.110753	-0.0105502	1.2921	-0.135683	0.892402	0.975564
CCR10	-0.00329174	0.0050651	-0.649887	0.515766	0.747152	-0.000913358	0.0498851	-0.158324	0.874809	0.944681	-0.0112941	0.0327632	-1.06731	0.288942	0.739966
CCS	-0.0401611	0.0140447	-2.85951	0.00424292	0.0707459	-0.0518316	0.198209	-2.96338	0.00461909	0.0904987	-0.0189773	0.151153	-0.805323	0.422946	0.811224
CCSAP	-0.0191382	0.0194444	-0.984251	0.324992	0.59912	-0.0319314	0.491076	-1.52062	0.134357	0.389124	0.0577946	0.574693	1.12234	0.26497	0.720675
CCSER1	0.079021	0.0408669	1.93362	0.0531601	0.235441	0.0795662	4.35885	1.83123	0.0727455	0.288189	0.0748397	4.19377	0.621976	0.535671	0.86619
CCSER2	0.0152747	0.0336038	0.454553	0.649431	0.829677	-0.0215671	1.11081	-0.559955	0.577892	0.780701	0.132716	1.21766	1.92995	0.0570463	0.461182
CCT2	-0.0322506	0.0164955	-1.95512	0.0505693	0.231051	-0.0536335	0.303334	-2.98812	0.00426205	0.0884241	0.083967	0.292882	2.00663	0.0480611	0.441464
CCT3	0.0194413	0.0192064	1.01223	0.311428	0.588539	0.00602679	0.345657	0.290985	0.77221	0.893527	0.10179	0.316309	1.98357	0.050887	0.447319
CCT4	0.0147763	0.0165085	0.895075	0.370747	0.641027	0.0173321	0.335565	0.943446	0.349776	0.610299	0.00405496	0.346431	0.107768	0.914441	0.980365
CCT5	-0.00328213	0.013792	-0.237973	0.811902	0.916076	-0.0177289	0.217991	-1.18358	0.241911	0.513694	0.0771899	0.213164	2.18344	0.0318561	0.397487
CCT6A	-0.0262232	0.0129982	-2.01745	0.0436483	0.215629	-0.0347196	0.221934	-2.32421	0.0240181	0.178187	0.000262572	0.215625	0.00995541	0.992081	0.997259
CCT6B	-0.0177951	0.00575453	-3.09236	0.00198574	0.0503021	-0.0178499	0.0496081	-2.76406	0.00790225	0.111235	-0.0175838	0.0537858	-1.38671	0.169261	0.635624
CCT7	-0.0105936	0.0167584	-0.632138	0.527296	0.754073	-0.031223	0.177588	-1.51563	0.136796	0.391358	0.0297669	0.159186	1.03304	0.304603	0.746729
CCT8	0.0272244	0.0149716	1.8184	0.0690024	0.270915	0.0180066	0.26888	1.14181	0.258717	0.527392	0.111378	0.270366	2.33743	0.0220417	0.365033
CCZ1	-0.00477911	0.0136147	-0.351025	0.725569	0.874385	-0.0101763	0.172888	-0.638962	0.525695	0.748237	0.00987163	0.180043	0.376209	0.707727	0.92467
CCZ1B	-0.0274146	0.0142589	-1.92263	0.054527	0.23884	-0.0217487	0.181842	-1.30273	0.198554	0.469606	-0.0426932	0.21969	-1.5573	0.123225	0.578684
CD109	0.00264464	0.0040514	0.652772	0.513903	0.746133	0.00347399	0.0275841	0.769009	0.445335	0.687069	-0.000763752	0.0191855	-0.0833971	0.933738	0.986374
CD151	-0.0151002	0.00777229	-1.94283	0.0520366	0.233871	-0.014291	0.0514055	-0.991618	0.32758	0.59234	-0.0154321	0.0271986	-1.67204	0.0983005	0.536712
CD163L1	-0.00179663	0.0132104	-0.136001	0.89182	0.953323	0.0052663	0.20187	0.359881	0.72038	0.863828	-0.0329048	0.200905	-1.07144	0.287093	0.738383
CD164	0.000185465	0.0086635	0.0214076	0.982921	0.994595	0.000151815	0.133569	0.0159724	0.987317	0.9942	0.000350683	0.107185	0.0166505	0.986756	0.996626
CD200	-0.0141875	0.0219505	-0.646339	0.51806	0.747808	-0.0358528	0.604776	-1.46405	0.149145	0.407465	0.0743717	0.518005	1.50212	0.136879	0.597974
CD200R1	-0.00363839	0.00252386	-1.4416	0.149416	0.404239	-0.00324461	0.0185472	-1.17084	0.246951	0.518584	-0.00555377	0.0105796	-0.9087	0.366153	0.784371
CD22	0.00221456	0.0025173	0.879738	0.379001	0.649179	0.00286873	0.0162055	1.07414	0.287674	0.556751	-0.00299316	0.0166635	-0.397212	0.692236	0.918767
CD226	-0.00484754	0.00603756	-0.802898	0.422034	0.682156	-0.010461	0.0537676	-1.57846	0.120539	0.369678	0.0225479	0.0773127	1.54008	0.127364	0.583266
CD247	0.00772715	0.0158991	0.486011	0.626959	0.816453	0.00982212	0.199835	0.530941	0.597842	0.792642	0.00180665	0.217013	0.0580931	0.953815	0.992359
CD276	-0.027695	0.0157152	-1.7623	0.0780185	0.288851	-0.0370869	0.234769	-1.89226	0.064117	0.271306	-0.0107844	0.21011	-0.410069	0.682818	0.916214
CD2AP	0.00152962	0.0201061	0.0760774	0.939358	0.976194	-0.000773879	0.446164	-0.0335898	0.973332	0.988298	0.00888841	0.45097	0.215849	0.829638	0.961086
CD2BP2	-0.0114229	0.00935084	-1.22159	0.221864	0.496781	-0.0198389	0.110928	-1.78167	0.0807668	0.304119	0.00871032	0.0858571	0.505756	0.614375	0.895228
CD320	0.0043651	0.00649896	0.671661	0.501799	0.739004	0.00352646	0.109604	0.48432	0.630174	0.811849	0.00765084	0.0744045	0.530852	0.596946	0.886937
CD36	-0.00148835	0.00600095	-0.24802	0.804119	0.913269	0.00242086	0.0473209	0.360579	0.719943	0.863393	-0.0170196	0.0477818	-1.27181	0.207012	0.674636
CD46	-0.00736057	0.0319678	-0.23025	0.817898	0.920055	-0.0318735	0.588902	-0.845785	0.401703	0.653354	0.0555447	0.740658	0.920083	0.360209	0.780757
CD47	0.0789302	0.0365323	2.16056	0.0307295	0.180979	0.0893519	1.10032	2.14303	0.0367663	0.210309	0.0444846	1.18867	0.586863	0.558897	0.874099
CD53	-0.00275786	0.00251675	-1.0958	0.273166	0.550425	-0.00284178	0.0156695	-1.02351	0.310759	0.580544	-0.00237121	0.00990141	-0.397892	0.691737	0.91865
CD55	-0.0211844	0.0118792	-1.78331	0.0745351	0.281829	-0.0341368	0.218862	-2.60657	0.0118772	0.130593	0.0389376	0.233079	1.37998	0.171316	0.636102
CD63	-0.00542476	0.00867715	-0.625177	0.531855	0.757504	-0.00321015	0.145863	-0.337368	0.737185	0.873465	-0.0163606	0.0924916	-0.773749	0.4413	0.820871
CD81	-0.0165837	0.0227341	-0.729464	0.465718	0.716274	-0.0417392	0.395094	-1.61732	0.111805	0.356985	0.0705593	0.312527	1.46894	0.145814	0.607812
CD81-AS1	-0.0266899	0.018213	-1.46543	0.142804	0.393912	-0.00275575	0.157176	-0.125466	0.900775	0.956497	-0.079368	0.207484	-2.4357	0.0170149	0.343711
CD83	0.0126858	0.0104173	1.21777	0.223312	0.498815	0.0168817	0.129313	1.52955	0.132133	0.386957	-0.0215591	0.128718	-0.68374	0.496308	0.851394
CD8A	0.0028053	0.00462959	0.605949	0.544549	0.763902	0.000812781	0.0483901	0.169645	0.865941	0.940225	0.0308786	0.0430335	1.71704	0.0903462	0.526019
CD9	0.00591881	0.00360003	1.6441	0.100156	0.331511	0.00672591	0.0302132	1.65412	0.104072	0.344919	0.00299147	0.0167832	0.386305	0.700264	0.921411
CD99L2	-0.0735168	0.0203562	-3.61152	0.000304408	0.0186108	-0.0644511	0.424808	-2.81355	0.00688019	0.104891	-0.107552	0.465877	-2.42314	0.0175728	0.345816
CDADC1	-0.0237285	0.0124332	-1.90848	0.0563291	0.24282	-0.0329547	0.210103	-2.42439	0.0188123	0.157991	0.0235206	0.213906	0.764624	0.446675	0.821998
CDAN1	-0.000975269	0.0073674	-0.132376	0.894687	0.954757	0.000689874	0.0890338	0.0865314	0.931373	0.969635	-0.0107118	0.108384	-0.555637	0.579961	0.880649
CDC123	-0.0370596	0.0168694	-2.19685	0.0280311	0.172825	-0.0348246	0.33638	-1.8258	0.0735716	0.289575	-0.0450881	0.309085	-1.24726	0.215828	0.683404
CDC14A	-0.000369358	0.00321628	-0.11484	0.908572	0.961603	-0.000559677	0.0200307	-0.172014	0.864088	0.939363	0.00776981	0.0183166	0.365164	0.716181	0.927781
CDC14B	-0.173493	0.0407568	-4.25677	2.07397e-05	0.00557319	-0.108013	0.778598	-2.019	0.0495763	0.239302	-0.26406	0.672947	-4.19688	6.7803e-05	0.187131
CDC16	-0.0156443	0.0197088	-0.793773	0.427328	0.686374	-0.0123728	0.465812	-0.5453	0.587857	0.787992	-0.0256981	0.431067	-0.646064	0.520029	0.86125
CDC23	0.00516842	0.010252	0.504135	0.614167	0.80736	0.00867173	0.162856	0.765828	0.447209	0.687961	-0.0107623	0.15702	-0.445709	0.656974	0.907923
CDC25B	-0.0694118	0.0225996	-3.07137	0.0021308	0.0520005	-0.049423	0.464035	-1.85803	0.0687781	0.278975	-0.121287	0.443398	-2.83042	0.00583579	0.286627
CDC26	0.0143777	0.0081376	1.76683	0.077257	0.287135	0.00669225	0.0874912	0.79081	0.432614	0.677829	0.108733	0.106414	3.66703	0.000470433	0.21344
CDC27	0.0817449	0.0361326	2.26236	0.0236754	0.158879	0.111813	1.01489	2.6711	0.0100444	0.120417	-0.00613158	0.933113	-0.0856818	0.931927	0.985923
CDC34	0.00323114	0.00674003	0.479395	0.631658	0.819262	0.000743778	0.0941723	0.0966858	0.923344	0.965244	0.0114489	0.0935458	0.818795	0.41526	0.80848
CDC37	-0.0563995	0.0171127	-3.29577	0.000981528	0.0340068	-0.0624895	0.307751	-3.17742	0.00249036	0.0744281	-0.037414	0.327025	-1.07746	0.284414	0.736285
CDC37L1	-0.027014	0.0155281	-1.73969	0.0819134	0.297738	-0.026216	0.275335	-1.49342	0.141314	0.397041	-0.0298845	0.313338	-0.897614	0.372001	0.78791
CDC40	-0.015377	0.0186119	-0.826191	0.408696	0.673006	-0.00657129	0.434644	-0.313652	0.755029	0.884694	-0.0483403	0.418027	-1.19254	0.236465	0.698161
CDC42	-0.0137195	0.0263599	-0.520469	0.602737	0.800068	-0.0272205	0.611995	-0.947506	0.347723	0.608648	0.058172	0.707305	0.877494	0.382764	0.791772
CDC42BPA	0.0571876	0.0371758	1.5383	0.123975	0.368792	0.0538025	2.70368	1.31121	0.195494	0.46657	0.0726979	2.64177	0.8277	0.410226	0.806122
CDC42BPB	-0.0240992	0.0236728	-1.01801	0.308672	0.585571	-0.0181395	0.607393	-0.707329	0.482491	0.714831	-0.0584357	0.728631	-0.949311	0.345232	0.772607
CDC42EP3	-0.0315846	0.0147593	-2.13998	0.0323567	0.184269	-0.0187359	0.24446	-1.15371	0.253844	0.523358	-0.0925791	0.252075	-2.6165	0.0105615	0.323319
CDC42EP4	-0.00142402	0.00405958	-0.350781	0.725753	0.874385	0.000602708	0.0320995	0.13128	0.896055	0.954565	-0.00868976	0.0227096	-0.999676	0.320387	0.758156
CDC42SE1	-0.0484448	0.0167395	-2.89404	0.00380325	0.0668897	-0.0539869	0.261522	-3.04021	0.00368295	0.0846126	-0.00422832	0.385574	-0.0843005	0.933023	0.986016
CDC42SE2	-0.0179261	0.0237554	-0.75461	0.450483	0.705234	-0.00773386	0.824763	-0.299298	0.765895	0.889608	-0.0735576	0.883659	-1.21845	0.226522	0.690076
CDC5L	-0.0145212	0.0150553	-0.964525	0.334783	0.608534	-0.0168645	0.376185	-1.03787	0.304087	0.574093	-0.00030857	0.367361	-0.00771082	0.993866	0.997665
CDC7	0.00416523	0.012462	0.334234	0.738203	0.880574	0.0106855	0.222207	0.787474	0.434546	0.678966	-0.0309643	0.251091	-0.983105	0.328427	0.762822
CDC73	-0.0220998	0.0204174	-1.0824	0.279073	0.556527	-0.0219191	0.520827	-0.993723	0.324917	0.590065	-0.0231813	0.572725	-0.429628	0.668586	0.912102
CDH10	-0.0627674	0.0435032	-1.44282	0.149071	0.403682	-0.061281	1.98563	-1.27402	0.208269	0.479662	-0.0694473	1.881	-0.681067	0.497735	0.851938
CDH11	-0.049887	0.0285412	-1.74789	0.0804824	0.29516	-0.0807958	0.75472	-2.46955	0.0168164	0.150111	0.0485487	0.777287	0.831519	0.408079	0.805216
CDH12	-0.181569	0.106499	-1.7049	0.0882133	0.309901	-0.172658	2.76019	-1.18933	0.241563	0.513229	-0.191954	2.67395	-1.22488	0.224614	0.688986
CDH13	0.0737836	0.0789586	0.93446	0.350067	0.622598	0.0136505	3.31453	0.150553	0.880991	0.948166	0.26251	3.11747	1.63428	0.106453	0.550924
CDH18	0.0474639	0.0489093	0.970447	0.331824	0.605531	0.0850285	2.17131	1.53551	0.130666	0.384595	-0.0858101	1.97369	-0.822702	0.413046	0.807859
CDH19	-0.00521634	0.00506947	-1.02897	0.303493	0.581858	-0.0102836	0.023079	-0.847692	0.401866	0.653435	-0.00414425	0.0111224	-0.742691	0.459776	0.831709
CDH2	0.0332224	0.0412172	0.806032	0.420225	0.681119	0.0461952	2.13699	1.00369	0.320135	0.5873	-0.0193147	2.03924	-0.208533	0.835327	0.961804
CDH20	0.0141005	0.0103735	1.35928	0.174058	0.438267	0.0112272	0.151613	0.975779	0.33365	0.597406	0.0265799	0.0887993	1.10847	0.271141	0.72661
CDH22	0.00956721	0.0135796	0.704531	0.481102	0.7264	0.00813584	0.169424	0.492843	0.624301	0.80781	0.012563	0.146049	0.526044	0.600267	0.888217
CDH23	0.00172647	0.00370595	0.465864	0.641313	0.824556	0.000110887	0.025618	0.0280152	0.977756	0.990832	0.0132089	0.0334987	1.25178	0.214183	0.681587
CDH26	-0.00697262	0.00895754	-0.778408	0.436328	0.694364	-0.00654334	0.125505	-0.646454	0.520803	0.744242	-0.0085231	0.127584	-0.443071	0.658873	0.908505
CDH3	0.00596088	0.0203117	0.29347	0.769163	0.896839	-0.00477446	0.384266	-0.199749	0.842448	0.928678	0.0338603	0.345919	0.878744	0.38209	0.791368
CDH4	-0.105276	0.0451243	-2.33303	0.0196468	0.143865	-0.0922066	1.01114	-1.55994	0.125728	0.378559	-0.123533	1.00222	-1.76827	0.0807084	0.511692
CDH6	-0.0359215	0.0135244	-2.65605	0.00790608	0.0960814	-0.019711	0.173437	-1.2791	0.206553	0.478084	-0.0902656	0.172135	-3.19919	0.00195542	0.24555
CDH7	-0.095951	0.0422295	-2.27213	0.0230787	0.157509	-0.1236	1.10615	-2.48969	0.0160206	0.147517	-0.0235748	1.028	-0.293506	0.769874	0.944295
CDH8	-0.0937011	0.0561287	-1.6694	0.0950388	0.321972	-0.120761	2.41883	-1.75955	0.084372	0.312101	-0.0390487	2.20353	-0.40035	0.689932	0.918361
CDH9	-0.0796968	0.0614023	-1.29795	0.194306	0.465434	-0.129886	3.21148	-1.74619	0.0867196	0.317223	0.0276655	3.17701	0.254301	0.799895	0.953963
CDHR1	-0.00490759	0.0116681	-0.420599	0.674048	0.842907	-0.0188619	0.103478	-1.20523	0.235058	0.506588	0.0125573	0.0910758	0.717222	0.475261	0.841176
CDHR2	-0.00949653	0.00461184	-2.05916	0.0394786	0.205115	-0.0111079	0.0534483	-2.26447	0.0277024	0.186447	0.00277438	0.0731491	0.204955	0.838112	0.962609
CDHR3	0.00376804	0.00671113	0.561461	0.574483	0.783403	0.00397739	0.096504	0.547988	0.586024	0.786671	0.00253418	0.0889242	0.143818	0.885994	0.973973
CDIP1	0.0416835	0.0233357	1.78626	0.0740576	0.281215	-0.0207603	0.446566	-0.760775	0.450196	0.690203	0.211617	0.436843	4.70087	1.02413e-05	0.118338
CDIPT	-0.0166075	0.0130122	-1.27631	0.201847	0.473134	-0.0274585	0.167715	-2.01214	0.0493503	0.238852	0.0920509	0.167558	2.13163	0.0366127	0.411326
CDK10	0.00530293	0.0173278	0.306036	0.759577	0.891945	0.0344755	0.351224	1.55762	0.125333	0.377963	-0.0408865	0.243576	-1.46807	0.145883	0.607812
CDK11A	-0.0022604	0.0101054	-0.223682	0.823005	0.922317	0.00329528	0.122094	0.287441	0.77492	0.894782	-0.0216183	0.131138	-1.01023	0.315338	0.753616
CDK11B	-0.020165	0.0133836	-1.50669	0.13189	0.379953	-0.023649	0.22346	-1.51677	0.135326	0.390139	-0.0104109	0.237048	-0.399066	0.690875	0.918613
CDK12	-0.0203756	0.0305623	-0.666688	0.504971	0.740891	-0.023454	0.748103	-0.61135	0.543607	0.7598	-0.0150285	0.752501	-0.297233	0.767035	0.943835
CDK13	-0.0376031	0.0343663	-1.09419	0.273874	0.551142	-0.0183367	1.41235	-0.471009	0.639586	0.81841	-0.105617	1.54066	-1.44392	0.152545	0.616771
CDK14	0.0708155	0.0419964	1.68623	0.0917516	0.315721	0.0570029	2.34666	1.2043	0.233878	0.505323	0.121918	2.21501	1.33913	0.184203	0.649364
CDK16	-0.0051125	0.00838122	-0.609995	0.541865	0.763081	-0.00331793	0.169335	-0.350226	0.72757	0.868062	-0.0115751	0.119162	-0.643847	0.521459	0.862111
CDK17	-0.00120433	0.0257358	-0.0467958	0.962676	0.986581	0.0270023	0.607416	0.913426	0.365196	0.624383	-0.0895128	0.603561	-1.71132	0.0907748	0.527119
CDK18	0.0121928	0.00976462	1.24867	0.211784	0.484683	0.00360253	0.123847	0.333976	0.739728	0.875313	0.0511827	0.126391	2.2272	0.0286551	0.388492
CDK19	-0.0298566	0.0272444	-1.09588	0.273131	0.550425	-0.0356647	0.747916	-1.17342	0.245926	0.517329	-0.00610806	0.695027	-0.0993836	0.921075	0.981917
CDK20	0.00633826	0.00530659	1.19441	0.232317	0.507969	0.000962911	0.0617716	0.16402	0.870345	0.941825	0.0303462	0.0619664	2.44592	0.0165725	0.342223
CDK2AP2	0.00018103	0.00467512	0.0387219	0.969112	0.989066	-0.0020757	0.0399719	-0.406656	0.685914	0.842609	0.0119327	0.0335447	1.02445	0.308614	0.748987
CDK4	-0.0166833	0.00539743	-3.09097	0.00199503	0.0503021	-0.0151382	0.0626005	-2.62993	0.0111811	0.1268	-0.0279349	0.0759481	-1.79842	0.0757639	0.503423
CDK5	-0.0201782	0.015054	-1.34039	0.180119	0.44701	-0.025091	0.0958232	-0.990523	0.328126	0.592483	-0.0174956	0.0812272	-0.934696	0.35267	0.777119
CDK5R1	0.056851	0.0225597	2.52002	0.0117348	0.116147	0.0350454	0.410767	1.37895	0.173758	0.440167	0.137883	0.333707	2.81439	0.00614998	0.288914
CDK5R2	0.00300194	0.0113412	0.264694	0.791245	0.907255	-0.00788763	0.206388	-0.578467	0.565423	0.772891	0.0274453	0.128349	1.34346	0.182802	0.647397
CDK5RAP1	-0.0326476	0.0155186	-2.10377	0.0353984	0.192394	-0.0258835	0.311953	-1.43878	0.156151	0.416546	-0.0523189	0.301022	-1.70537	0.091885	0.528111
CDK5RAP2	0.0215994	0.02036	1.06087	0.288747	0.567933	0.0285444	0.460119	1.26145	0.212723	0.483444	-0.00792701	0.451497	-0.169899	0.865505	0.968987
CDK5RAP3	-0.0360037	0.0144979	-2.48338	0.0130142	0.121494	-0.0319782	0.257285	-1.87258	0.0667019	0.275105	-0.0463932	0.19691	-1.69104	0.0946006	0.529386
CDK6	-0.0549366	0.0295791	-1.85728	0.0632719	0.258616	-0.0668014	0.559036	-1.90109	0.0629274	0.268237	-0.0260836	0.508332	-0.476016	0.63532	0.900575
CDK7	-0.0107806	0.0126151	-0.854579	0.392784	0.659683	-0.0038646	0.179579	-0.268327	0.789499	0.901884	-0.0335712	0.199425	-1.28404	0.20272	0.670416
CDK8	0.0633573	0.0348627	1.81734	0.0691655	0.271131	0.0399897	1.21231	1.00433	0.319829	0.5873	0.140113	1.2291	1.94159	0.0555973	0.460995
CDK9	-0.00712029	0.0103548	-0.687635	0.491683	0.732868	-0.0177927	0.197297	-1.42139	0.161118	0.423252	0.0160086	0.157742	0.868718	0.387519	0.79357
CDKAL1	0.0527003	0.0353688	1.49002	0.136218	0.386542	0.0497796	1.3701	1.22865	0.224683	0.495504	0.0620553	1.32027	0.855819	0.394574	0.796225
CDKL1	0.0640182	0.0221722	2.88732	0.00388538	0.0674365	0.0631389	0.484801	2.51432	0.015029	0.144009	0.067128	0.427699	1.4214	0.158965	0.623427
CDKL2	-0.0201273	0.0179376	-1.12207	0.261832	0.538818	-0.0291881	0.335411	-1.51761	0.135115	0.390054	0.0404189	0.444801	0.812978	0.418568	0.809402
CDKL3	-0.0101117	0.0220838	-0.45788	0.647039	0.828241	-0.00927209	0.513055	-0.364903	0.71665	0.862219	-0.0127041	0.525421	-0.28454	0.776709	0.946217
CDKL5	0.0324275	0.0332651	0.97482	0.32965	0.603183	0.0147958	1.13737	0.36864	0.713879	0.861036	0.0711131	1.21695	1.19615	0.23506	0.696527
CDKN1B	-0.0173521	0.0152814	-1.1355	0.256165	0.533234	-0.0297314	0.199147	-1.72869	0.0898786	0.322549	0.0290656	0.239214	0.872746	0.385332	0.79357
CDKN1C	-0.00245276	0.00316474	-0.775027	0.438324	0.69591	-0.000165842	0.0216571	-0.0458341	0.963616	0.985621	-0.00989783	0.0138481	-1.51609	0.133314	0.592626
CDKN2AIP	-0.00686848	0.00510855	-1.34451	0.178784	0.444967	-0.0069918	0.0535462	-1.28169	0.205585	0.477153	-0.00598952	0.0595133	-0.411256	0.68195	0.916214
CDKN2AIPNL	-0.0072025	0.00777957	-0.925822	0.354538	0.626319	-0.0103049	0.0865967	-1.1986	0.236069	0.507456	0.00681471	0.0942215	0.372903	0.710176	0.925612
CDKN2D	-0.00577107	0.0142779	-0.404197	0.686068	0.850591	-0.00701122	0.196109	-0.437104	0.663829	0.831117	-0.0010394	0.218916	-0.0331743	0.973616	0.996504
CDO1	-0.0130482	0.00936279	-1.39363	0.16343	0.423226	-0.0191181	0.1286	-1.87341	0.0665845	0.275105	0.0192397	0.139434	0.81744	0.416029	0.808849
CDON	-0.00160361	0.0208233	-0.0770102	0.938615	0.976194	0.0146036	0.565346	0.619338	0.538373	0.756089	-0.0590309	0.557987	-1.32997	0.187189	0.653692
CDR2	0.0122442	0.0307074	0.398739	0.690085	0.853558	0.0248276	0.968876	0.714321	0.478194	0.712319	-0.0325139	0.892728	-0.49601	0.621205	0.898313
CDR2L	-0.0033142	0.00405462	-0.817387	0.413707	0.67663	-0.00218956	0.0406555	-0.51761	0.606905	0.797315	-0.0160295	0.0460849	-1.12696	0.263058	0.717689
CDS1	-0.0278171	0.0210402	-1.32209	0.186137	0.455295	-0.0119281	0.390494	-0.489011	0.626872	0.809309	-0.0740037	0.421021	-1.77947	0.0788412	0.509365
CDS2	0.000287466	0.0260957	0.0110158	0.991211	0.996818	-0.00470419	0.602978	-0.161197	0.872557	0.943155	0.020206	0.688758	0.346614	0.729763	0.931964
CDV3	-0.02803	0.0140978	-1.98825	0.0467842	0.223385	-0.0397438	0.144596	-2.48071	0.0168609	0.150111	0.012159	0.199183	0.409732	0.683064	0.916214
CDYL	-0.0252181	0.0169679	-1.48623	0.13722	0.387765	-0.0203311	0.376418	-1.07225	0.288512	0.557654	-0.0448656	0.422983	-1.1801	0.241348	0.699906
CDYL2	-0.0437573	0.0165538	-2.64334	0.00820922	0.0978247	-0.0275068	0.329013	-1.4633	0.149349	0.407528	-0.0998908	0.346323	-2.85917	0.00537588	0.286236
CEACAM1	-0.0062078	0.0044846	-1.38425	0.166282	0.42707	-0.0046415	0.0238439	-0.972725	0.335155	0.598616	-0.0180637	0.0523141	-1.37597	0.172551	0.636536
CEACAM19	-0.00751845	0.012884	-0.583548	0.559524	0.775185	-0.000688398	0.234861	-0.0487011	0.961342	0.984646	-0.0410573	0.213882	-1.31077	0.193568	0.661843
CEBPB	0.00109895	0.00522755	0.210222	0.833494	0.927056	-0.00167654	0.0661807	-0.289708	0.773181	0.893578	0.0134077	0.0514515	1.10018	0.27445	0.728011
CEBPB-AS1	-0.00284603	0.00308321	-0.923072	0.35597	0.627383	-0.00102946	0.0197362	-0.309485	0.758178	0.886164	-0.0139258	0.0262187	-1.69515	0.0938142	0.529338
CEBPD	0.00396481	0.00357689	1.10845	0.267667	0.545119	0.00241423	0.026876	0.590042	0.557694	0.768628	0.00899074	0.0199153	1.2205	0.225747	0.689717
CEBPG	0.00281686	0.00653427	0.43109	0.666403	0.839817	-0.00100155	0.0878948	-0.143036	0.88681	0.951	0.0285634	0.0893546	1.57096	0.120015	0.57415
CEBPZ	-0.0139849	0.012785	-1.09385	0.274021	0.551142	-0.00686118	0.22155	-0.510869	0.611585	0.800847	-0.0828091	0.40911	-1.98368	0.0506138	0.446445
CEBPZOS	0.0063844	0.0182101	0.350596	0.725891	0.874385	-0.00804021	0.353941	-0.410624	0.68302	0.841345	0.0987523	0.420057	1.99304	0.0495593	0.442549
CECR2	0.00377199	0.00432437	0.872264	0.383064	0.653143	0.00726346	0.0481344	1.51055	0.1369	0.391358	-0.0109955	0.0371513	-1.11188	0.269416	0.725158
CEL	0.0080105	0.00452431	1.77055	0.0766363	0.286063	0.00915054	0.0358515	1.84105	0.0712696	0.284586	0.00249938	0.0356515	0.228712	0.819658	0.95802
CELF1	-0.0632098	0.0355847	-1.77632	0.07568	0.284477	-0.0652475	1.46215	-1.60568	0.114345	0.359165	-0.0565072	1.41591	-0.76674	0.445422	0.821544
CELF2	0.00875468	0.0473915	0.184731	0.85344	0.93794	0.000764605	3.60165	0.0145556	0.988442	0.994597	0.043707	3.32305	0.397816	0.691792	0.91865
CELF2-AS2	-0.00512695	0.0106703	-0.480486	0.630882	0.818807	-0.00575905	0.0535492	-0.506076	0.615617	0.803215	-0.000526543	0.167201	-0.0171511	0.986358	0.996626
CELF3	-0.0159138	0.016303	-0.976124	0.329003	0.602511	-0.012796	0.389873	-0.690688	0.492805	0.723188	-0.026615	0.316784	-0.775435	0.440298	0.819794
CELF4	0.0514798	0.0403519	1.27577	0.202037	0.473249	0.0356252	2.58624	0.815906	0.418242	0.667609	0.144272	2.64426	1.3658	0.175711	0.64019
CELF5	-0.0503605	0.0347389	-1.44969	0.147145	0.400721	-0.0383754	1.52133	-1.00303	0.320451	0.5873	-0.106636	1.50511	-1.28625	0.201951	0.668948
CELSR2	-0.0327586	0.0125684	-2.60642	0.00914938	0.102881	-0.0372631	0.241335	-2.70413	0.00921031	0.118202	-0.0104708	0.225941	-0.341598	0.733521	0.932748
CELSR3	0.0170067	0.00939453	1.81027	0.0702534	0.273487	0.0219163	0.170314	2.08134	0.0422975	0.223814	-0.00214772	0.137116	-0.103263	0.918004	0.981798
CEMIP	0.0175463	0.0087301	2.00986	0.0444457	0.217574	0.0146042	0.111991	1.62808	0.109497	0.35385	0.0703106	0.20613	1.85088	0.0679524	0.488155
CEND1	-0.0171924	0.0275562	-0.623902	0.532692	0.75813	-0.054645	0.461387	-1.70533	0.0943241	0.328316	0.0891417	0.366359	1.65098	0.102764	0.542425
CENPB	-0.0247216	0.00958661	-2.57876	0.00991545	0.106783	-0.023122	0.0620663	-1.85591	0.0709418	0.284062	-0.0270435	0.0496253	-1.80168	0.0753219	0.503421
CENPC	0.0929841	0.0300016	3.0993	0.00193975	0.0494882	0.085018	0.768669	2.45987	0.0172275	0.15142	0.117337	0.871528	1.94171	0.0555816	0.460995
CENPJ	0.026676	0.0160257	1.66458	0.0959969	0.323262	0.0354603	0.249551	1.95709	0.0556646	0.252377	-0.00489009	0.246017	-0.142373	0.887132	0.974298
CENPO	-0.00906952	0.00548684	-1.65296	0.0983393	0.328034	-0.00880608	0.051857	-1.50436	0.138483	0.392907	-0.0109759	0.0749664	-0.697032	0.48774	0.847704
CENPP	-0.0148429	0.0407561	-0.364188	0.715718	0.868643	-0.0502009	0.68508	-0.998099	0.323693	0.589628	0.0527671	0.671491	0.758689	0.45026	0.823704
CENPT	-0.0228725	0.00963188	-2.37466	0.0175651	0.137593	-0.0193173	0.185376	-1.70179	0.0947126	0.329139	-0.0320149	0.114995	-1.75877	0.0823206	0.514973
CENPV	-0.0213242	0.0148027	-1.44056	0.149708	0.404519	-0.0116433	0.246234	-0.672005	0.504528	0.731607	-0.0474881	0.259438	-1.66721	0.0992612	0.537471
CEP104	-0.0384897	0.0200377	-1.92086	0.0547495	0.239217	-0.0147718	0.41489	-0.613058	0.542486	0.759243	-0.0916692	0.414288	-2.54072	0.0129341	0.32421
CEP112	0.069987	0.0382569	1.82939	0.0673407	0.266961	0.0961962	1.17604	2.13275	0.0376418	0.213021	0.00278499	1.09977	0.0385603	0.969334	0.995427
CEP120	-0.0179326	0.013462	-1.33209	0.18283	0.450248	-0.0210821	0.314419	-1.45304	0.152166	0.411194	0.00155787	0.374497	0.0431616	0.965677	0.994687
CEP126	0.0751101	0.0305789	2.45627	0.0140386	0.125808	0.0600375	0.949883	1.74279	0.0872268	0.317778	0.131111	1.01086	1.9745	0.051667	0.449445
CEP128	0.02085	0.017593	1.18513	0.235965	0.511744	0.00627103	0.383601	0.335906	0.738281	0.874136	0.136494	0.374269	2.59594	0.0112303	0.323319
CEP131	-0.00622756	0.00460052	-1.35366	0.175844	0.440945	-0.00310753	0.0514349	-0.626509	0.533697	0.752628	-0.0254375	0.0535986	-2.06682	0.0418839	0.423563
CEP135	0.0118833	0.00748342	1.58795	0.112298	0.351275	0.0105619	0.107417	1.29416	0.201276	0.472272	0.0188619	0.0958538	1.00568	0.317509	0.754978
CEP152	-0.00323412	0.00460628	-0.702111	0.48261	0.727456	0.00346703	0.0459645	0.676418	0.501745	0.730064	-0.0313688	0.0284784	-2.98682	0.0037098	0.263841
CEP162	0.00661521	0.0160227	0.412864	0.679706	0.846759	0.00441145	0.346945	0.247083	0.805808	0.911414	0.0157346	0.34191	0.433229	0.665978	0.911126
CEP164	-0.00851026	0.0291994	-0.291453	0.770705	0.897051	-0.0267165	0.563172	-0.829753	0.410437	0.66123	0.0757998	0.617058	1.09398	0.277305	0.730363
CEP170	-0.0131265	0.0319972	-0.410239	0.681631	0.847852	-0.0218989	1.23152	-0.595535	0.554045	0.766952	0.0142271	1.31748	0.219105	0.827109	0.960334
CEP170B	-0.00164492	0.0112388	-0.146361	0.883636	0.95033	-0.0129556	0.212192	-0.994018	0.324775	0.590065	0.0311497	0.140791	1.40357	0.164197	0.63075
CEP19	-0.0151732	0.00881996	-1.72032	0.0853743	0.30392	-0.0229377	0.0666889	-2.21402	0.0321868	0.198197	0.00527262	0.0739142	0.313627	0.754595	0.938775
CEP192	-0.038091	0.0296643	-1.28407	0.199118	0.470532	-0.0344743	0.821976	-0.9803	0.331435	0.595693	-0.0470117	0.87205	-0.851179	0.397131	0.7982
CEP250	-0.00573982	0.0177568	-0.323246	0.746509	0.885945	-0.00480159	0.37296	-0.245681	0.806887	0.912188	-0.0101776	0.420175	-0.239445	0.811354	0.955398
CEP290	0.114299	0.0296378	3.85651	0.000115018	0.0118815	0.116198	1.03167	3.52105	0.000898396	0.0506693	0.106378	0.956189	1.57861	0.118249	0.571462
CEP295	0.0131482	0.0229783	0.572199	0.567187	0.780104	0.00345955	0.59738	0.135529	0.892712	0.952649	0.0545393	0.635001	1.03371	0.30429	0.746729
CEP350	-0.0317128	0.0333562	-0.950731	0.341741	0.613643	-0.0523995	1.12196	-1.40496	0.165924	0.430204	0.0509756	1.11158	0.683632	0.496121	0.851394
CEP41	-0.0101477	0.00846637	-1.19859	0.230687	0.507069	-0.0169271	0.145404	-1.85589	0.0690875	0.279503	0.0320781	0.141386	1.40924	0.16252	0.628696
CEP44	0.0110508	0.0122865	0.899422	0.368428	0.638881	0.0160611	0.232664	1.1889	0.239832	0.511724	-0.0129291	0.257956	-0.437467	0.662914	0.909674
CEP57	-0.00346148	0.0300898	-0.115038	0.908415	0.961603	0.0337561	0.785609	0.935115	0.354012	0.614997	-0.0881917	0.796207	-1.61918	0.109221	0.553278
CEP57L1	-0.0328477	0.0155883	-2.1072	0.0350999	0.191492	-0.0439907	0.28857	-2.53989	0.0140869	0.140604	0.0146677	0.316209	0.410112	0.682786	0.916214
CEP63	0.0496415	0.0248693	1.9961	0.0459231	0.221064	0.0405967	0.663299	1.45693	0.151092	0.409923	0.0850591	0.672327	1.54263	0.126744	0.582827
CEP68	-0.11093	0.0245624	-4.51623	6.2949e-06	0.0027976	-0.0942492	0.505004	-3.28912	0.00179865	0.0670878	-0.157137	0.501859	-3.29478	0.00145233	0.238268
CEP70	0.0277848	0.0240809	1.15381	0.248578	0.524841	0.029341	0.550648	1.07433	0.287587	0.556677	0.0223482	0.627016	0.437806	0.66267	0.909674
CEP76	-0.0292226	0.0116951	-2.49871	0.0124647	0.118981	-0.0255799	0.155347	-2.02474	0.0479948	0.235538	-0.0510422	0.244734	-1.65078	0.102582	0.542212
CEP78	-0.00771517	0.0143862	-0.536291	0.591757	0.794136	0.00431082	0.314601	0.26739	0.790217	0.902168	-0.0547175	0.288545	-1.71677	0.0897701	0.525211
CEP83	-0.0767388	0.0338295	-2.2684	0.0233048	0.157847	-0.0625881	0.41086	-1.17894	0.245585	0.516936	-0.0864131	0.417166	-1.96859	0.0523542	0.451794
CEP85	-0.00542872	0.00676265	-0.80275	0.422119	0.682156	-0.00226062	0.110638	-0.307185	0.759918	0.887031	-0.0226289	0.09779	-1.31968	0.190589	0.659556
CEP85L	-0.0285106	0.0313522	-0.909366	0.363157	0.633974	-0.028353	0.945849	-0.79999	0.427323	0.674333	-0.0290779	0.931261	-0.432497	0.666508	0.911239
CEP89	0.0205207	0.0152355	1.3469	0.178014	0.444361	0.014197	0.298012	0.832639	0.408821	0.659594	0.0455697	0.318313	1.34285	0.182998	0.647442
CEP95	0.0233458	0.0235254	0.992368	0.321018	0.596074	0.0333937	0.540529	1.26745	0.21059	0.481508	-0.0161684	0.633823	-0.309451	0.757758	0.940179
CEP97	5.75891e-05	0.0190906	0.00301663	0.997593	0.99923	-0.0252048	0.432022	-1.19601	0.237067	0.508452	0.115632	0.46758	2.5653	0.0121166	0.323319
CEPT1	-0.012415	0.016934	-0.73314	0.463473	0.714343	-0.0419872	0.364834	-2.07705	0.0427079	0.225357	0.057163	0.359155	1.84353	0.0688388	0.490402
CERCAM	0.00222593	0.00771572	0.288492	0.77297	0.898125	0.00282586	0.12397	0.338046	0.736677	0.873213	-0.0012258	0.12323	-0.061133	0.951401	0.991293
CERK	-0.0167605	0.0144024	-1.16373	0.244533	0.520545	-0.0140209	0.23236	-0.896987	0.373822	0.631378	-0.0321607	0.27014	-0.867805	0.388016	0.79357
CERKL	0.000466461	0.00201464	0.231535	0.816899	0.91933	0.000334	0.00683796	0.157418	0.875519	0.944935	0.00168015	0.00763086	0.261606	0.794277	0.951925
CERS2	-0.00819567	0.00609186	-1.34535	0.178513	0.444936	-0.00479985	0.0789921	-0.71661	0.476792	0.711861	-0.0244516	0.0592856	-1.66851	0.0990012	0.537471
CERS4	-0.0606726	0.0294959	-2.05699	0.0396875	0.205738	-0.0658347	0.651765	-1.92063	0.0602181	0.262201	-0.0459453	0.622152	-0.793562	0.429725	0.813744
CERS5	-0.0554314	0.027599	-2.00846	0.0445946	0.217633	-0.0654356	0.667841	-2.09205	0.041288	0.221233	-0.020254	0.68256	-0.345324	0.730729	0.932579
CERS6	0.0803147	0.0411208	1.95314	0.050803	0.231621	0.11467	2.30571	2.41177	0.0194067	0.160194	-0.0216567	2.21305	-0.264384	0.792142	0.951248
CES2	-0.0221862	0.00880712	-2.51912	0.0117648	0.11619	-0.0139166	0.135776	-1.47494	0.146203	0.403613	-0.0781552	0.129327	-3.18397	0.00204918	0.246213
CES4A	-0.0358912	0.023167	-1.54924	0.121325	0.364812	-0.0553443	0.301906	-2.05759	0.0452632	0.229816	0.0200095	0.265609	0.438843	0.661994	0.909674
CETN2	-0.00356416	0.0048117	-0.740729	0.458858	0.710845	-0.00679636	0.0508384	-1.23941	0.220707	0.491613	0.00725488	0.0424872	0.723142	0.471636	0.838558
CETN3	-0.00190143	0.0075343	-0.252369	0.800756	0.911773	-0.00454863	0.100996	-0.552309	0.583081	0.784227	0.011685	0.103667	0.626285	0.532856	0.865642
CFAP100	0.00130835	0.00540433	0.242094	0.808708	0.915062	0.000996131	0.0350859	0.171741	0.864328	0.939533	0.00336427	0.0650242	0.226036	0.821732	0.958703
CFAP161	0.0514599	0.0366306	1.40483	0.160071	0.418655	0.0568474	0.764781	1.35415	0.181624	0.449109	0.0342696	0.934126	0.457004	0.648868	0.904911
CFAP20	0.0123497	0.00857531	1.44015	0.149825	0.404519	0.00930928	0.105296	1.0395	0.303335	0.572862	0.0458962	0.120498	1.54289	0.127142	0.583266
CFAP221	-0.0287791	0.0143415	-2.0067	0.0447816	0.218139	-0.0243604	0.288236	-1.53841	0.129956	0.384138	-0.0489487	0.282009	-1.44688	0.151717	0.61555
CFAP36	-0.0385808	0.0249803	-1.54445	0.122479	0.366699	-0.0246716	0.512037	-0.813609	0.419545	0.668081	-0.0679525	0.566049	-1.5421	0.126874	0.582827
CFAP43	0.0227142	0.0133516	1.70123	0.0888995	0.310718	0.0278841	0.204593	1.80734	0.0764418	0.295241	0.00729341	0.232745	0.273716	0.784987	0.949377
CFAP44	0.0473217	0.0168864	2.80235	0.00507321	0.076729	0.0607892	0.312769	3.17203	0.00252936	0.0751394	0.000552058	0.286082	0.0154581	0.987704	0.996626
CFAP46	-0.0646026	0.020262	-3.18836	0.00143082	0.0427214	-0.0613457	0.330942	-2.58026	0.0127205	0.13499	-0.073246	0.315718	-1.89116	0.0621093	0.473215
CFAP52	0.00697479	0.0039398	1.77034	0.0766708	0.286063	0.00612659	0.0316583	1.53992	0.129589	0.383686	0.0499225	0.0438735	1.76341	0.0825652	0.514973
CFAP53	0.0193819	0.00792126	2.44681	0.0144125	0.126649	0.0260614	0.0938493	3.00471	0.00406892	0.0872554	-0.0141919	0.089061	-0.729827	0.467561	0.835751
CFAP54	0.0112817	0.00751075	1.50207	0.133078	0.381513	0.0132053	0.105305	1.63722	0.107566	0.350744	-0.00127211	0.0920449	-0.061739	0.95092	0.991097
CFAP61	0.00865199	0.0176064	0.491412	0.623135	0.814027	-0.00256445	0.30318	-0.132606	0.895012	0.953953	0.0629704	0.318374	1.47965	0.142772	0.604077
CFAP69	-0.00326185	0.0215751	-0.151186	0.879829	0.94892	0.0137614	0.418991	0.532895	0.596355	0.791519	-0.0426092	0.407141	-1.08529	0.280952	0.733981
CFAP70	0.032107	0.0152712	2.10245	0.0355135	0.19281	0.0200279	0.292783	1.19521	0.237379	0.508934	0.0913092	0.269203	2.46134	0.0159245	0.338272
CFAP74	0.00494696	0.00497998	0.993369	0.32053	0.595787	0.0030598	0.05484	0.588817	0.55851	0.768832	0.0261859	0.0483926	1.50208	0.137337	0.598702
CFAP97	-0.0510984	0.0139657	-3.65886	0.000253339	0.0173215	-0.0565023	0.230163	-3.75366	0.000437459	0.0389572	-0.0176829	0.305178	-0.472412	0.637878	0.90083
CFDP1	-0.0194857	0.0227367	-0.857016	0.391436	0.659009	-0.0362383	0.539087	-1.45464	0.151724	0.410327	0.0640573	0.624034	1.15144	0.252874	0.709551
CFL1	0.0172311	0.0237971	0.724086	0.469013	0.71895	0.00281139	0.469699	0.101943	0.91919	0.963718	0.0592699	0.405066	1.25871	0.211683	0.67979
CFL2	-0.0177973	0.00821041	-2.16765	0.0301856	0.179421	-0.0213672	0.103103	-2.3878	0.0205827	0.164377	0.00120492	0.128866	0.0583627	0.953601	0.992359
CFLAR	-0.00566761	0.0190948	-0.296815	0.766608	0.895988	-0.00651686	0.347105	-0.312488	0.755908	0.885124	-0.00126364	0.360955	-0.0266082	0.978836	0.996626
CFTR	-0.00799507	0.0133669	-0.598125	0.549757	0.767203	-0.0131121	0.0820287	-0.933984	0.35587	0.6165	0.0416515	0.256352	0.952494	0.343779	0.772607
CGGBP1	0.027512	0.0165921	1.65814	0.097289	0.325659	0.0189402	0.275402	1.06216	0.293024	0.562209	0.0828123	0.345425	1.82841	0.071098	0.494009
CGREF1	-0.0298006	0.0151387	-1.9685	0.04901	0.227464	-0.0197399	0.242343	-1.13739	0.260541	0.529048	-0.0618118	0.248557	-1.99665	0.0491575	0.442331
CGRRF1	0.00662959	0.00815404	0.813043	0.416193	0.677913	0.0069087	0.128919	0.818032	0.417037	0.666383	0.002794	0.16141	0.0892424	0.929112	0.984944
CHADL	-0.00842317	0.00312612	-2.69444	0.0070506	0.0906314	-0.00961231	0.0223218	-2.84303	0.00635301	0.101666	-0.00141648	0.0238753	-0.172593	0.863394	0.968531
CHAF1A	-0.00136254	0.00556861	-0.244683	0.806702	0.914589	-0.00374689	0.0650074	-0.63548	0.527877	0.749668	0.0183268	0.0710802	1.08165	0.282557	0.734877
CHAF1B	0.0143151	0.00504582	2.83702	0.00455368	0.0727771	0.0186172	0.0654845	3.40088	0.00129123	0.0580601	-0.00998844	0.0644941	-0.767677	0.444868	0.821544
CHAMP1	-0.00610134	0.00895275	-0.681505	0.495552	0.735292	-0.0106725	0.116712	-1.16077	0.250989	0.521817	0.0774574	0.144954	1.97042	0.05284	0.454628
CHCHD1	-0.0035437	0.00578193	-0.612892	0.539948	0.762266	-0.00621208	0.0738233	-0.991658	0.325914	0.590984	0.0118072	0.0590773	0.78583	0.434216	0.816459
CHCHD10	-0.0120249	0.0246979	-0.486882	0.626342	0.816324	-0.0257424	0.398925	-0.945445	0.348814	0.609541	0.0516695	0.363247	0.88066	0.381349	0.791228
CHCHD2	0.00478803	0.0200902	0.238327	0.811627	0.915944	-0.0110386	0.338331	-0.504163	0.616256	0.803595	0.0890891	0.273038	1.76302	0.0820348	0.514443
CHCHD3	-0.0184151	0.0327374	-0.56251	0.573769	0.783361	-0.0360175	1.16762	-0.974638	0.334211	0.597485	0.0457706	1.08001	0.648609	0.518391	0.860203
CHCHD6	-0.0111757	0.023584	-0.473866	0.635595	0.821694	-0.0123597	0.589515	-0.458239	0.648672	0.823765	-0.00733096	0.59791	-0.150832	0.880476	0.972142
CHCHD7	-0.0100693	0.0065125	-1.54615	0.122069	0.366079	-0.0116014	0.0739325	-1.60706	0.114042	0.358919	-0.00337145	0.103867	-0.223364	0.823804	0.959523
CHD1	-0.0221373	0.0189524	-1.16804	0.242789	0.518452	-0.00988965	0.447668	-0.481364	0.632259	0.812633	-0.0920729	0.487485	-1.87543	0.0642672	0.480341
CHD1L	-0.0533575	0.0239637	-2.2266	0.0259741	0.165788	-0.104117	0.385345	-3.19335	0.00254844	0.075319	0.00627859	0.325407	0.177661	0.859425	0.967899
CHD2	0.0343857	0.0268248	1.28186	0.199892	0.470903	0.0290803	0.790947	0.948669	0.347137	0.608081	0.0517316	0.831193	0.933316	0.353378	0.777119
CHD3	-0.00820267	0.0208609	-0.393207	0.694166	0.855766	-0.02076	0.421066	-0.911727	0.366081	0.625156	0.0574041	0.479504	1.10295	0.273254	0.727858
CHD4	-0.00326142	0.00379071	-0.860371	0.389584	0.657639	-0.00389733	0.053168	-1.00153	0.321167	0.587806	0.00855356	0.102156	0.509946	0.61145	0.893615
CHD5	-0.0237638	0.0390678	-0.608272	0.543007	0.763356	-0.0116585	1.44356	-0.257333	0.797928	0.907275	-0.0588722	1.40929	-0.763037	0.447616	0.822091
CHD6	0.0270953	0.0385547	0.702777	0.482195	0.727194	0.0218418	1.46692	0.497617	0.620833	0.806207	0.0448386	1.47171	0.555861	0.579808	0.880649
CHD7	0.00515168	0.00356011	1.44705	0.147882	0.401337	0.00512176	0.0318477	1.39433	0.169092	0.433747	0.00561492	0.018763	0.388455	0.698847	0.920998
CHD8	0.00818014	0.0217415	0.376246	0.706734	0.863536	0.00931821	0.558234	0.381847	0.704116	0.854882	0.00379988	0.570287	0.0793708	0.93693	0.987275
CHD9	-0.057242	0.0381473	-1.50055	0.133471	0.382125	-0.0843142	2.13552	-1.93787	0.058027	0.258305	0.0327463	2.0647	0.412815	0.680812	0.915966
CHDH	-0.014325	0.00613288	-2.33576	0.0195036	0.14343	-0.0158747	0.0458417	-2.47683	0.0166231	0.149608	0.00248967	0.117594	0.117929	0.906411	0.977767
CHFR	-0.0592092	0.0289356	-2.04624	0.0407325	0.208124	-0.05563	0.581746	-1.60654	0.11421	0.358994	-0.0674928	0.582526	-1.28122	0.203701	0.671737
CHGA	-0.0256653	0.0209087	-1.2275	0.219637	0.494982	-0.0390042	0.414776	-1.61629	0.112026	0.357101	0.0145031	0.306895	0.346329	0.729977	0.932109
CHGB	-0.0377698	0.0191759	-1.96965	0.0488789	0.227374	-0.0491803	0.305739	-2.42911	0.0185943	0.157136	0.0616708	0.362084	1.03182	0.305543	0.746741
CHI3L1	0.00078508	0.00508276	0.154459	0.877248	0.948092	-0.00718158	0.0196257	-0.45851	0.649177	0.823798	0.00172277	0.0089387	0.320601	0.749323	0.937465
CHIC1	0.0209982	0.0208575	1.00675	0.314055	0.590576	0.0212132	0.625906	0.942844	0.350081	0.610554	0.0196845	0.661728	0.353891	0.724323	0.92964
CHIC2	0.0149141	0.0163618	0.911522	0.36202	0.632755	0.0284928	0.396862	1.62878	0.109349	0.353798	-0.0799699	0.429712	-1.72936	0.0874817	0.521326
CHID1	-0.00724055	0.0106672	-0.678766	0.497286	0.736329	-0.00626347	0.146816	-0.5286	0.599311	0.792988	-0.0114182	0.131935	-0.466023	0.642426	0.903304
CHKA	-0.087812	0.0222525	-3.94616	7.94135e-05	0.00997416	-0.0974142	0.479774	-3.61088	0.00068222	0.0470176	-0.0673734	0.417237	-1.71174	0.0906973	0.527119
CHL1	0.0404518	0.0549787	0.735773	0.461869	0.712959	-0.00746965	1.98963	-0.112131	0.911158	0.961374	0.142822	1.86506	1.46689	0.146203	0.608073
CHM	-0.000142446	0.0293901	-0.00484672	0.996133	0.998813	0.00634364	0.808303	0.189149	0.850705	0.932939	-0.0216083	0.840375	-0.354164	0.724119	0.929481
CHMP1A	-0.000721379	0.00768509	-0.0938673	0.925215	0.970216	-0.000665012	0.135216	-0.0831525	0.934047	0.971106	-0.00140086	0.0980315	-0.0504502	0.959903	0.993545
CHMP2A	-0.000600438	0.0106941	-0.0561467	0.955225	0.984118	-0.00587973	0.0845005	-0.44942	0.655446	0.826712	0.0100293	0.0677923	0.540247	0.590548	0.883795
CHMP2B	8.58693e-05	0.0119564	0.00718188	0.99427	0.998157	-0.0123083	0.1795	-0.96212	0.340401	0.603088	0.0856684	0.205316	2.5484	0.0126733	0.32421
CHMP3	-0.0210047	0.0106907	-1.96476	0.0494415	0.228537	-0.0334499	0.119211	-2.60085	0.0123463	0.132944	0.00682005	0.0869692	0.354645	0.72376	0.929481
CHMP4B	-0.0196058	0.0117091	-1.67441	0.0940508	0.320388	-0.0179057	0.206687	-1.41573	0.16276	0.425437	-0.0298015	0.203978	-0.962161	0.338777	0.771802
CHMP5	-0.00493601	0.014167	-0.348417	0.727527	0.87532	-0.00864523	0.213958	-0.565041	0.574453	0.77887	0.0173573	0.209272	0.462743	0.644814	0.903758
CHMP6	-0.000380294	0.00931431	-0.040829	0.967432	0.988564	-0.00365899	0.0705157	-0.303171	0.763301	0.887841	0.00444859	0.0828383	0.303722	0.762103	0.94187
CHMP7	-0.0125146	0.00914231	-1.36887	0.171041	0.434035	-0.0269425	0.116739	-2.59453	0.0122512	0.132437	0.0372084	0.12522	1.93012	0.0570248	0.461182
CHN1	0.0965978	0.0351551	2.74776	0.00600043	0.0836369	0.102403	1.72621	2.47768	0.0164782	0.149347	0.0814069	1.30429	1.21763	0.226833	0.690076
CHODL	0.00952371	0.00484182	1.96697	0.0491869	0.227889	0.00887207	0.0485527	1.70959	0.0932488	0.327036	0.0139027	0.0440875	1.03343	0.304417	0.746729
CHORDC1	0.089483	0.0263275	3.39883	0.000676738	0.0281324	0.0756339	0.336301	2.4354	0.0189351	0.158446	0.124861	0.390329	2.5155	0.0138265	0.327715
CHP1	-0.0280718	0.012405	-2.26295	0.0236386	0.158879	-0.0210746	0.215845	-1.51636	0.135429	0.390194	-0.0554871	0.179337	-2.01698	0.0469464	0.439244
CHPF	0.00958269	0.00678645	1.41203	0.15794	0.415286	0.00329761	0.0973656	0.432958	0.66682	0.832193	0.033796	0.0840581	2.26068	0.0264096	0.380772
CHPF2	0.00320522	0.00580773	0.551888	0.581025	0.78795	0.00829871	0.0628657	1.27982	0.206236	0.477985	-0.0174539	0.0663819	-1.33654	0.185042	0.650689
CHPT1	0.0235049	0.0285362	0.823688	0.410117	0.673809	-0.0130797	1.01362	-0.407339	0.685416	0.842265	0.160957	0.963645	2.58609	0.0114619	0.323319
CHRD	-0.0408422	0.0140997	-2.89666	0.00377157	0.0667016	-0.0448672	0.264952	-2.96396	0.00455853	0.0903575	-0.014472	0.202393	-0.373505	0.709796	0.925491
CHRDL1	0.0006377	0.00269645	0.236496	0.813048	0.91701	-0.00195288	0.0116095	-0.626425	0.533751	0.752628	0.0083322	0.00757516	1.55082	0.124769	0.579949
CHRM1	-0.00351081	0.0135925	-0.25829	0.796183	0.909261	-0.0310009	0.119174	-1.26725	0.212676	0.483444	0.00876658	0.0857259	0.536234	0.593238	0.885661
CHRM2	0.0369006	0.0313669	1.17642	0.239428	0.515593	-0.00110692	0.828514	-0.0317756	0.974772	0.988793	0.199751	0.810544	2.77017	0.00692255	0.288914
CHRM3	-0.117931	0.057889	-2.0372	0.0416301	0.21004	-0.123547	3.51201	-1.87977	0.0656961	0.273532	-0.0985031	3.19868	-0.805741	0.422706	0.811224
CHRM3-AS2	-0.0233411	0.022856	-1.02123	0.307147	0.58402	-0.00253493	0.143367	-0.0963711	0.923724	0.965324	-0.087466	0.328961	-1.8941	0.0617401	0.473215
CHRM5	0.00935163	0.0154398	0.605685	0.544724	0.764003	0.0086967	0.215657	0.496485	0.621634	0.806602	0.0116328	0.252636	0.355842	0.722866	0.929465
CHRNA4	-0.00514085	0.00674324	-0.762371	0.445838	0.701288	-0.00286335	0.0940675	-0.369206	0.71346	0.86071	-0.0121977	0.0616954	-0.893504	0.374184	0.788795
CHRNA7	-0.0251195	0.00739071	-3.3988	0.000676834	0.0281324	-0.0274821	0.101616	-3.4866	0.000997493	0.0528602	-0.00792781	0.107878	-0.372857	0.71021	0.925612
CHRNB2	-0.00869406	0.00636395	-1.36614	0.171894	0.434911	-0.00440247	0.0833773	-0.581686	0.563268	0.771582	-0.0190509	0.0517988	-1.62033	0.108975	0.553278
CHST1	-0.00454982	0.00869345	-0.523362	0.600722	0.798697	-0.00841162	0.149284	-0.926553	0.3584	0.618437	0.0381108	0.096817	1.26305	0.210816	0.67979
CHST10	-0.00289507	0.00596073	-0.485691	0.627187	0.816487	-0.00269359	0.0933761	-0.435219	0.665188	0.831557	-0.00547581	0.0786419	-0.247214	0.805412	0.95438
CHST11	0.0673635	0.0268129	2.51236	0.0119927	0.117335	0.0716744	0.682559	2.37241	0.0213713	0.167891	0.051373	0.688027	0.882902	0.379852	0.790446
CHST12	-0.0233484	0.0141544	-1.64956	0.0990336	0.329194	-0.0203765	0.250701	-1.23988	0.220535	0.491522	-0.0318865	0.22479	-1.14472	0.255631	0.711233
CHST15	-0.0801743	0.0284559	-2.8175	0.00483998	0.0750685	-0.097921	0.724573	-3.03414	0.00374643	0.0849866	-0.0181846	0.682049	-0.301484	0.763804	0.942821
CHST2	0.00193859	0.0100113	0.19364	0.846457	0.934591	-0.0029268	0.108624	-0.281819	0.779195	0.897119	0.0658499	0.120153	1.74945	0.0848211	0.517806
CHST3	0.000444677	0.00182796	0.243264	0.807801	0.914933	7.57004e-05	0.00556709	0.038794	0.969202	0.986793	0.00308881	0.005905	0.591311	0.555927	0.873028
CHST8	0.000171133	0.00277614	0.0616442	0.950846	0.982288	-0.000305184	0.0132904	-0.105467	0.916408	0.963341	0.00568097	0.00389489	0.577238	0.56538	0.876998
CHST9	0.00343581	0.00341629	1.00571	0.314554	0.590907	0.00356834	0.0228196	1.04031	0.302963	0.572532	-0.0129753	0.0401973	-0.33994	0.735009	0.932748
CHSY1	-0.0265761	0.018035	-1.47359	0.140592	0.392052	-0.0291516	0.371072	-1.48259	0.144164	0.401147	-0.012924	0.433771	-0.285484	0.775988	0.945953
CHSY3	0.0127728	0.0432801	0.29512	0.767902	0.896364	0.0179713	1.78794	0.368495	0.713987	0.861076	-0.00649818	1.55575	-0.0692038	0.944995	0.989077
CHTF18	0.00555417	0.00638982	0.869222	0.384726	0.65391	0.00639716	0.0588428	0.963587	0.339672	0.602771	-0.0050517	0.0869711	-0.214526	0.830709	0.961086
CHTF8	0.00350129	0.0134134	0.261029	0.79407	0.908914	-0.0107966	0.127012	-0.741424	0.46226	0.699377	0.0835589	0.128981	2.42497	0.0179027	0.346026
CHTOP	-0.0175979	0.0139474	-1.26173	0.207044	0.480112	-0.0312858	0.220652	-1.93471	0.058424	0.258876	0.0221646	0.206573	0.804191	0.423596	0.81154
CHUK	-0.0168945	0.0118222	-1.42905	0.15299	0.408854	-0.00809378	0.208137	-0.619859	0.538032	0.756019	-0.0569169	0.187156	-2.04404	0.044136	0.428495
CHURC1-FNTB	-0.00151667	0.0107275	-0.141382	0.887569	0.951643	0.000630835	0.134117	0.0530918	0.95786	0.983161	-0.0109845	0.151661	-0.440284	0.660881	0.909647
CIAO1	-0.0345817	0.0152272	-2.27105	0.0231442	0.157509	-0.043519	0.250413	-2.43867	0.0181591	0.155673	-0.0106492	0.257742	-0.364669	0.716291	0.927781
CIAPIN1	-0.019536	0.0107874	-1.81101	0.0701401	0.273253	-0.0337629	0.16766	-2.67495	0.00994383	0.120417	0.0190149	0.148244	0.915183	0.36276	0.782617
CIC	-0.0177821	0.0127787	-1.39154	0.16406	0.424003	-0.021957	0.12531	-1.41067	0.165454	0.429466	-0.00914959	0.130662	-0.408797	0.683747	0.916388
CINP	-0.0180115	0.011097	-1.6231	0.104568	0.337793	-0.0193974	0.151978	-1.52293	0.133779	0.388928	-0.0136449	0.159613	-0.603547	0.547799	0.871295
CIR1	-0.00913748	0.0190567	-0.479489	0.631591	0.819262	-0.00909062	0.384626	-0.453649	0.651952	0.824963	-0.00958071	0.53876	-0.155465	0.876843	0.970916
CIRBP	-0.197511	0.03764	-5.24739	1.54272e-07	0.000392058	-0.2519	0.867997	-5.71824	5.37711e-07	0.00379088	-0.0504059	0.707603	-0.695754	0.488608	0.847728
CISD1	-0.0448162	0.0189361	-2.36671	0.0179471	0.138541	-0.065234	0.467515	-3.22705	0.00215675	0.0701139	0.101433	0.460872	1.87486	0.0643504	0.480652
CISD2	-0.0130485	0.0114175	-1.14286	0.253097	0.529808	-0.0223726	0.171667	-1.7933	0.078688	0.300105	0.0350232	0.211715	1.23637	0.219825	0.685454
CISD3	-0.002144	0.00413453	-0.518558	0.604069	0.801104	-0.00620235	0.0476342	-1.38398	0.172222	0.438272	0.0210606	0.0458332	1.96531	0.0527393	0.4541
CIT	-0.0241799	0.0368777	-0.655679	0.512031	0.745127	-0.0171606	1.17311	-0.408108	0.684855	0.842113	-0.0475674	1.15604	-0.619739	0.537136	0.86664
CITED2	0.00378912	0.0102504	0.369654	0.711641	0.866309	0.00181711	0.136689	0.163583	0.870688	0.941825	0.0150994	0.150153	0.567591	0.571853	0.877661
CITED4	-2.33649e-05	0.00588241	-0.003972	0.996831	0.999059	-0.00415807	0.044748	-0.629604	0.531852	0.751907	0.0158496	0.0484232	1.22486	0.22411	0.688538
CIZ1	-0.0126343	0.0159511	-0.792064	0.428323	0.68674	-0.0131165	0.293689	-0.705341	0.483717	0.71553	-0.0112914	0.268188	-0.363875	0.716881	0.927818
CKAP2	0.0150598	0.0103399	1.45648	0.14526	0.397744	0.0152896	0.1551	1.37991	0.173465	0.439983	0.0135105	0.216258	0.469591	0.639885	0.901911
CKAP4	0.00456322	0.00840248	0.54308	0.587075	0.791096	0.0100422	0.135247	1.07305	0.288158	0.557408	-0.0182171	0.122082	-0.954641	0.342546	0.772607
CKAP5	-0.0211212	0.0234657	-0.900089	0.368073	0.638793	-0.0153643	0.653695	-0.593264	0.555553	0.76748	-0.0475232	0.624738	-0.856871	0.393996	0.796165
CKB	-0.0520118	0.0358999	-1.4488	0.147394	0.400799	-0.0801867	1.21248	-1.96761	0.0544077	0.249696	0.0455918	0.739104	0.601065	0.549527	0.871384
CKMT1A	-0.0137905	0.0069374	-1.98785	0.0468283	0.223503	-0.0154289	0.103789	-2.01264	0.0492955	0.238851	-0.00637949	0.0838444	-0.391283	0.696596	0.919994
CKMT1B	-0.026883	0.0216189	-1.24349	0.213686	0.487298	-0.0219904	0.402068	-0.837981	0.405842	0.657218	-0.0372169	0.265927	-0.975829	0.331999	0.765588
CKMT2	-0.0931919	0.0165173	-5.64207	1.68019e-08	0.000188604	-0.121031	0.202354	-5.54939	1.50627e-06	0.00379088	-0.0557488	0.193617	-2.20407	0.0303021	0.392781
CKMT2-AS1	0.00301857	0.0356814	0.0845977	0.932581	0.973703	-0.0214133	0.649778	-0.52618	0.601115	0.793794	0.0842391	0.812905	1.1353	0.259585	0.714706
CLASP1	0.0505201	0.0344541	1.4663	0.142566	0.393912	0.0589705	1.91511	1.57711	0.120779	0.37012	0.00298695	1.97974	0.0336819	0.973212	0.996504
CLASP2	0.0389854	0.048861	0.797885	0.424937	0.684056	0.0801224	2.88968	1.38712	0.171269	0.436546	-0.0644994	2.89207	-0.704033	0.483393	0.843874
CLASRP	-0.0164127	0.0169309	-0.969391	0.33235	0.605916	-0.00849328	0.389727	-0.444216	0.658712	0.828571	-0.0451832	0.331447	-1.23985	0.218542	0.685262
CLCN2	3.5008e-05	0.00650663	0.00538037	0.995707	0.998559	-0.000102915	0.0732426	-0.0149483	0.98813	0.994597	0.00118818	0.0943554	0.0596853	0.95255	0.992133
CLCN3	0.00518428	0.0350485	0.147917	0.882408	0.949478	-0.0121503	0.937107	-0.285293	0.776543	0.895671	0.0415588	1.01664	0.673637	0.502423	0.854074
CLCN4	-0.0246045	0.0230265	-1.06853	0.285281	0.564263	-0.0673757	0.527771	-2.5313	0.0143972	0.140995	0.102625	0.514455	2.2355	0.0280834	0.386943
CLCN5	-0.0139969	0.0113121	-1.23734	0.215963	0.489988	-0.0187043	0.171105	-1.42475	0.160148	0.421565	-0.000424625	0.152983	-0.0190489	0.984848	0.996626
CLCN6	-0.021346	0.0111813	-1.90907	0.0562528	0.24281	-0.0324626	0.171329	-2.67107	0.0100453	0.120417	0.0399248	0.197308	1.39928	0.165474	0.631856
CLCN7	-0.00383575	0.0160265	-0.239339	0.810843	0.915593	-0.00793072	0.303601	-0.433877	0.666156	0.831957	0.00977708	0.222302	0.293369	0.769976	0.944295
CLDN12	-0.0408154	0.0193005	-2.11473	0.0344533	0.189992	-0.0481897	0.414389	-2.25457	0.0283589	0.18845	-0.00824729	0.422239	-0.183606	0.854773	0.966646
CLDN16	-0.00688017	0.0114958	-0.598493	0.549511	0.766952	-0.0158547	0.105493	-1.13191	0.263914	0.532135	0.0116384	0.096922	0.578427	0.56455	0.876826
CLDND1	0.00483259	0.0118451	0.407983	0.683286	0.848928	0.0202931	0.272977	1.53716	0.13026	0.384518	-0.0590094	0.213342	-2.19964	0.0306271	0.392781
CLEC11A	-0.00400041	0.00648737	-0.616646	0.537468	0.761474	-0.00404912	0.0809102	-0.565582	0.574088	0.77884	-0.00377682	0.060396	-0.246226	0.806118	0.95438
CLEC16A	-0.046227	0.0370546	-1.24754	0.2122	0.484962	-0.0476505	1.24935	-1.08004	0.285065	0.553194	-0.0428189	1.22787	-0.627225	0.532242	0.865642
CLEC2D	0.0173321	0.00730329	2.37319	0.0176353	0.137628	0.0203884	0.091727	2.57739	0.0128022	0.135416	-0.000314804	0.0865101	-0.0165615	0.986826	0.996626
CLEC2L	-0.0241184	0.0219154	-1.10052	0.271105	0.548907	-0.0305003	0.453912	-1.22761	0.225072	0.495982	-0.001746	0.42071	-0.0375335	0.97015	0.995427
CLGN	0.00137852	0.00530559	0.259824	0.794999	0.909261	-0.000465057	0.0578363	-0.0862197	0.93162	0.969804	0.0563251	0.0685904	1.91277	0.0601612	0.471936
CLHC1	-0.0516348	0.0191259	-2.69974	0.00693943	0.0900957	-0.0591276	0.33505	-2.76062	0.00792929	0.111392	-0.0221443	0.399153	-0.521146	0.60366	0.889942
CLIC2	0.000122865	0.00704812	0.0174323	0.986092	0.995521	0.00100794	0.0797753	0.133144	0.894589	0.953678	-0.0056371	0.103653	-0.291893	0.771101	0.944295
CLIC4	0.00959696	0.00483378	1.98539	0.0471008	0.224049	0.0062794	0.0432008	1.24392	0.219056	0.489881	0.0462021	0.0391668	2.75533	0.00741957	0.288914
CLIC5	0.0433259	0.00783949	5.52663	3.26446e-08	0.000188604	0.0459861	0.102786	5.38116	1.75211e-06	0.00379088	0.0291986	0.0853722	1.48265	0.141974	0.602463
CLINT1	-0.00891537	0.0163826	-0.544196	0.586306	0.790523	-0.0219157	0.328106	-1.25955	0.213403	0.484211	0.0926496	0.357979	1.90507	0.0602797	0.472225
CLIP1	-0.0199005	0.0362953	-0.548293	0.583491	0.78875	0.00613506	1.28678	0.147776	0.883086	0.949473	-0.104332	1.31681	-1.39551	0.166603	0.631884
CLIP2	0.0038981	0.0306093	0.12735	0.898663	0.956615	-0.0127746	0.869853	-0.357827	0.721908	0.864574	0.0501705	0.838864	0.843563	0.401351	0.801214
CLIP3	0.0111557	0.0341189	0.326965	0.743694	0.883821	0.000958881	0.615933	0.021907	0.982617	0.991974	0.0269455	0.563756	0.494708	0.62212	0.898313
CLIP4	-0.0437332	0.0332315	-1.31602	0.188168	0.458227	-0.0374964	0.993346	-0.970402	0.336297	0.599683	-0.0614515	1.09587	-0.943549	0.348152	0.774411
CLK1	0.0199126	0.0213502	0.932669	0.350991	0.623406	0.00655804	0.514819	0.256944	0.798226	0.907275	0.0510339	0.471811	1.30982	0.19389	0.661843
CLK2	-0.00924759	0.012287	-0.752631	0.451672	0.706362	-0.0180641	0.113843	-1.23353	0.224025	0.494884	0.0117195	0.13311	0.518948	0.605185	0.890925
CLK3	0.00163544	0.00829707	0.197111	0.843741	0.933585	-0.000978345	0.121009	-0.106767	0.915381	0.962524	0.0135312	0.122601	0.692183	0.490764	0.84832
CLK4	-0.0481809	0.0212052	-2.27213	0.0230788	0.157509	-0.0639354	0.324913	-2.62641	0.0113479	0.127823	0.00138119	0.290286	0.0319893	0.974558	0.996504
CLMN	0.0490076	0.0120952	4.05183	5.08179e-05	0.00827043	0.0505568	0.16041	4.06493	0.000161573	0.0270988	0.0220068	0.155721	0.423842	0.673081	0.913947
CLMP	-0.0304471	0.0367234	-0.829092	0.407052	0.671352	0.00629475	0.660416	0.14062	0.888778	0.951603	-0.106069	0.656273	-1.65163	0.102408	0.542212
CLNS1A	-0.0210119	0.0271173	-0.774849	0.438429	0.695981	-0.0281633	0.672102	-0.91578	0.363971	0.623291	0.00398011	0.780996	0.0692309	0.944973	0.989077
CLOCK	0.00357856	0.0302956	0.118121	0.905972	0.960597	0.00281242	1.12887	0.0832243	0.93399	0.971106	0.00671551	1.15247	0.0982084	0.922005	0.982367
CLPB	-0.016818	0.0103841	-1.61958	0.105322	0.339062	-0.0186033	0.205646	-1.66112	0.102652	0.342253	-0.00587538	0.231391	-0.211909	0.8327	0.961104
CLPP	-0.0081914	0.00754414	-1.0858	0.27757	0.554899	-0.00913079	0.0879405	-1.10477	0.274297	0.542875	-0.00349891	0.0750671	-0.189417	0.850234	0.965995
CLPTM1	0.0376337	0.0163241	2.30541	0.0211436	0.15007	0.0274105	0.369025	1.54196	0.129092	0.383338	0.0926418	0.355172	2.2467	0.027328	0.38532
CLPTM1L	0.00179213	0.00836996	0.214115	0.830458	0.925525	0.000720779	0.12131	0.077281	0.938694	0.973922	0.00622497	0.114132	0.328121	0.743651	0.9347
CLPX	-0.00309834	0.0113307	-0.273447	0.78451	0.904782	-0.00844954	0.218524	-0.704276	0.484374	0.715999	0.0410687	0.21106	1.19151	0.236867	0.698687
CLSTN1	-0.00233399	0.0386769	-0.0603459	0.95188	0.982666	0.00550676	1.6251	0.121925	0.903424	0.95762	-0.023895	1.5978	-0.319041	0.750501	0.937471
CLSTN2	0.0330837	0.0156624	2.1123	0.0346604	0.190715	0.0319737	0.417857	1.92761	0.0593237	0.260465	0.0422136	0.325594	0.8874	0.377506	0.789918
CLSTN3	-0.0279708	0.030618	-0.91354	0.360959	0.632228	-0.0502341	0.774829	-1.46504	0.148876	0.407294	0.0596313	0.767662	0.876722	0.383181	0.792085
CLTA	-0.0452496	0.0223178	-2.02752	0.0426095	0.212771	-0.0545252	0.505363	-2.25642	0.028235	0.18803	0.00857172	0.554788	0.14726	0.883286	0.972722
CLTB	-0.0590775	0.0154168	-3.83203	0.00012709	0.0119393	-0.0629383	0.344701	-3.83653	0.000336747	0.0357434	-0.0298985	0.347453	-0.66294	0.509215	0.856651
CLTC	-0.0737417	0.0280799	-2.62614	0.00863597	0.100391	-0.0916384	0.95258	-2.89465	0.00551908	0.0972232	-0.00772166	0.915373	-0.126992	0.899255	0.976327
CLTCL1	-0.0126858	0.0129828	-0.977126	0.328507	0.602218	-0.00557817	0.144326	-0.342	0.73394	0.872663	-0.0249762	0.165745	-1.16451	0.247571	0.70339
CLU	0.0924	0.044716	2.06637	0.0387931	0.202963	0.086486	1.12337	1.68736	0.0975867	0.333642	0.111242	1.00756	1.21592	0.227738	0.690142
CLUAP1	0.0119828	0.0207786	0.576689	0.56415	0.777987	0.0271468	0.446287	1.14559	0.25716	0.526788	-0.0384643	0.384431	-0.889936	0.376085	0.78967
CLUH	0.00501512	0.00945485	0.530428	0.595815	0.796787	0.00221592	0.169823	0.213825	0.831512	0.923457	0.0189147	0.135312	0.819065	0.415107	0.80848
CLUL1	-0.00819156	0.00525571	-1.5586	0.119091	0.362346	-0.005422	0.0446472	-0.960974	0.340972	0.603596	-0.0263551	0.0507772	-1.82399	0.0717749	0.495584
CLVS1	0.00177108	0.036274	0.048825	0.961059	0.986581	-0.0452394	1.07518	-1.0037	0.320129	0.5873	0.0881929	0.966434	1.44313	0.152766	0.616771
CLVS2	-0.0198315	0.0410503	-0.483102	0.629023	0.817499	-0.0250375	1.27193	-0.535082	0.594853	0.791312	-0.00243744	1.21209	-0.028498	0.977334	0.996626
CLYBL	-0.027702	0.015086	-1.83627	0.0663171	0.26455	-0.0401321	0.268357	-2.48212	0.0162962	0.148788	0.0559131	0.2939	1.33334	0.186087	0.652536
CMAS	0.0189815	0.0159177	1.19248	0.233072	0.507969	0.00606874	0.323196	0.339408	0.735656	0.873037	0.0683026	0.255792	1.95459	0.0540154	0.458513
CMBL	-0.00975911	0.00776331	-1.25708	0.208725	0.481444	-0.00683454	0.104187	-0.805088	0.424401	0.672109	-0.0246999	0.12517	-1.28728	0.201593	0.668948
CMC1	-0.00665126	0.0215719	-0.30833	0.757831	0.891546	-0.0407506	0.498039	-1.67705	0.0994787	0.336823	0.120202	0.538906	2.56476	0.012134	0.323319
CMC2	-0.0605008	0.0209279	-2.89092	0.00384114	0.0671694	-0.0583472	0.442869	-2.57303	0.0129458	0.135788	-0.0728716	0.46066	-1.34081	0.183667	0.648023
CMIP	-0.0368401	0.0389217	-0.946517	0.343885	0.616156	-0.0195789	1.44225	-0.440098	0.661673	0.830512	-0.0931649	1.42453	-1.1593	0.249673	0.706513
CMPK1	-0.0243586	0.0153244	-1.58953	0.111941	0.350942	-0.0313542	0.267776	-1.92388	0.0598006	0.261523	0.0290327	0.294696	0.644835	0.520867	0.862085
CMSS1	-0.022541	0.0346871	-0.649838	0.515797	0.747152	-0.0340776	1.35656	-0.85867	0.394427	0.64815	0.0147912	1.4555	0.207184	0.836376	0.962103
CMTM4	-0.0155812	0.0183131	-0.850822	0.394868	0.661644	-0.0198904	0.501402	-0.99422	0.324678	0.590065	0.00669662	0.439164	0.147216	0.883321	0.972722
CMTM6	0.0095587	0.00800992	1.19336	0.23273	0.507969	0.00255617	0.120538	0.286171	0.775874	0.895411	0.0383076	0.109639	2.11659	0.0373045	0.412664
CMTM8	-0.149916	0.0401514	-3.73378	0.000188627	0.0142456	-0.135654	0.691693	-2.67052	0.0105822	0.123582	-0.173666	0.741457	-2.64944	0.00965898	0.321641
CMTR1	-0.0210462	0.0113691	-1.85117	0.0641452	0.259257	-0.0144357	0.185267	-1.14322	0.258135	0.527332	-0.0493485	0.215252	-1.88873	0.0624382	0.473215
CMTR2	-0.0179577	0.00602232	-2.98185	0.00286511	0.059651	-0.0146368	0.0635423	-2.1607	0.0353032	0.205444	-0.0304776	0.0562081	-2.31715	0.0229721	0.366634
CMYA5	-0.000883978	0.00898989	-0.0983302	0.92167	0.968701	0.00590876	0.129243	0.61645	0.540262	0.757311	-0.050534	0.149937	-1.95006	0.0545622	0.458734
CNBP	-0.0164702	0.0161526	-1.01966	0.307889	0.584886	-0.0333753	0.317832	-1.90869	0.0617775	0.265819	0.081866	0.426815	1.94118	0.0556474	0.460995
CNDP1	-0.00260789	0.00510321	-0.511028	0.609331	0.804887	-0.000735426	0.0551441	-0.123088	0.902507	0.956999	-0.00765844	0.0309004	-0.780468	0.437347	0.817644
CNDP2	-0.00909601	0.0106293	-0.855752	0.392135	0.659417	-0.0130597	0.14903	-1.16771	0.2482	0.519695	0.0279132	0.159745	0.816785	0.416603	0.808849
CNEP1R1	-0.00180042	0.0080023	-0.224988	0.821989	0.922078	-0.00746671	0.111062	-0.858543	0.394497	0.64815	0.0294792	0.136611	1.44267	0.152896	0.616771
CNGB1	0.00438796	0.00283298	1.54889	0.121409	0.364859	0.0044449	0.0218562	1.53204	0.131519	0.385941	0.00322154	0.0230569	0.245323	0.806865	0.954574
CNGB3	0.00666905	0.00650732	1.02485	0.305433	0.583047	0.00749024	0.0901231	1.11129	0.271507	0.540023	-0.00460707	0.107076	-0.184459	0.854131	0.966646
CNIH1	0.0110718	0.0177958	0.622158	0.533838	0.759106	0.0141872	0.328166	0.709832	0.48095	0.713797	-0.000846971	0.330354	-0.0216654	0.982767	0.996626
CNIH2	0.00834729	0.0130789	0.638226	0.523327	0.751494	0.00782566	0.159591	0.521765	0.604099	0.796187	0.0100029	0.133827	0.374356	0.709118	0.925478
CNIH3	0.0190199	0.0276033	0.689044	0.490795	0.73249	-0.0113727	0.552434	-0.339922	0.735284	0.873023	0.0838109	0.584055	1.7157	0.0899659	0.525211
CNIH4	0.00131051	0.00972675	0.134732	0.892824	0.953914	-0.00397588	0.159716	-0.37869	0.706446	0.856062	0.0333301	0.151948	1.28991	0.200683	0.667528
CNKSR1	-0.001098	0.00543919	-0.201867	0.84002	0.931252	-0.00142461	0.0531549	-0.226215	0.821913	0.918195	-0.000138901	0.0384499	-0.0128712	0.989762	0.996836
CNKSR2	0.070471	0.0320286	2.20025	0.0277889	0.171885	0.0813679	1.41944	2.25175	0.0285485	0.188465	0.0305397	1.20922	0.441494	0.660009	0.908879
CNKSR3	0.00420655	0.00355537	1.18315	0.236749	0.512117	0.00431919	0.0405698	1.14712	0.256535	0.525998	0.00327987	0.0372867	0.303692	0.762127	0.94187
CNN3	0.0202612	0.0109697	1.84701	0.0647462	0.260567	0.0176864	0.15866	1.44585	0.154164	0.413538	0.0308364	0.176746	1.24388	0.217065	0.683653
CNNM1	-0.000883537	0.0259338	-0.0340689	0.972822	0.99032	-0.0294101	0.888572	-0.959514	0.341699	0.604112	0.0709932	0.79856	1.45916	0.148315	0.611243
CNNM2	-0.0110721	0.0354288	-0.312516	0.754648	0.890017	-0.0465948	1.31087	-1.13885	0.259936	0.528842	0.0954102	1.31646	1.34691	0.181693	0.647383
CNNM3	-0.00492747	0.00603976	-0.815838	0.414593	0.676757	-0.00501842	0.0836521	-0.790003	0.433081	0.678102	-0.00407112	0.110586	-0.208859	0.835072	0.961752
CNNM4	-0.0296847	0.0110327	-2.69061	0.00713209	0.0910623	-0.0236033	0.172145	-1.85078	0.0698324	0.280905	-0.0477728	0.16595	-2.17203	0.0327208	0.398498
CNOT1	-0.0400298	0.0235155	-1.70227	0.0887046	0.310456	-0.0600477	0.405186	-2.21931	0.0308227	0.195064	0.0217766	0.536095	0.45804	0.648127	0.904911
CNOT10	-0.0552965	0.0201139	-2.74917	0.00597472	0.083581	-0.0494202	0.467265	-2.21292	0.0312752	0.195466	-0.0805403	0.488638	-1.73999	0.0855867	0.519409
CNOT11	0.000511549	0.0108327	0.0472226	0.962336	0.986581	0.00209387	0.144688	0.16554	0.869155	0.941477	-0.00384294	0.150608	-0.183146	0.855133	0.966646
CNOT2	0.0924937	0.0377842	2.44794	0.0143674	0.126649	0.10075	0.833729	2.2382	0.0296131	0.192025	0.0728032	0.863962	1.04727	0.298032	0.744572
CNOT3	-0.004408	0.00819467	-0.537911	0.590639	0.793308	-0.00390506	0.124658	-0.429076	0.669624	0.833286	-0.00656232	0.0972527	-0.348392	0.728433	0.931398
CNOT4	-0.00518478	0.0250489	-0.206986	0.836021	0.929046	-0.0295987	0.913506	-1.06242	0.29291	0.562178	0.0978163	0.970034	1.70935	0.0911413	0.527721
CNOT6	-0.0244381	0.0146857	-1.66408	0.0960973	0.323262	-0.0216383	0.290425	-1.36012	0.179605	0.447201	-0.0405705	0.345959	-1.06238	0.291162	0.741793
CNOT6L	-0.0436915	0.0235478	-1.85544	0.0635339	0.258885	-0.0417152	0.650507	-1.58885	0.118101	0.364964	-0.0518195	0.772362	-0.973231	0.33328	0.767004
CNOT7	0.00435894	0.0167719	0.259895	0.794945	0.909261	-0.0118408	0.315554	-0.644312	0.522179	0.745436	0.0851072	0.339771	2.07429	0.0411673	0.421952
CNOT8	0.00360886	0.00926154	0.389661	0.696787	0.857019	-0.00294885	0.140538	-0.278406	0.781795	0.898548	0.0249057	0.137294	1.3048	0.195586	0.663145
CNOT9	-0.0140266	0.0163093	-0.860036	0.389769	0.657639	-0.00970864	0.277523	-0.537424	0.593246	0.79063	-0.0330556	0.353006	-0.87163	0.385937	0.79357
CNP	-0.0102578	0.0115483	-0.888252	0.374405	0.644749	-0.0114494	0.187085	-0.88402	0.380717	0.637896	-0.00563532	0.171631	-0.220916	0.825703	0.959956
CNPPD1	-0.00781604	0.00440581	-1.77403	0.0760582	0.285064	-0.00876413	0.0482164	-1.85563	0.069126	0.279503	-0.00146037	0.0570538	-0.119423	0.90523	0.977678
CNPY3	0.00662564	0.00647311	1.02356	0.306042	0.583549	0.00331209	0.0942201	0.502044	0.617736	0.804396	0.0922269	0.0937716	2.75045	0.00766266	0.288914
CNPY4	-0.00587943	0.0049642	-1.18436	0.236269	0.511796	-0.00720902	0.0459559	-1.38695	0.17132	0.436554	0.00792589	0.041357	0.473226	0.637466	0.90083
CNR1	-0.0133935	0.0203387	-0.658521	0.510203	0.743711	-0.0412603	0.465164	-1.81418	0.0753683	0.293353	0.0978833	0.45861	2.15376	0.0341743	0.405425
CNRIP1	-0.00450249	0.017489	-0.257447	0.796834	0.909594	-0.00940942	0.402832	-0.496477	0.621631	0.806602	0.0236418	0.461788	0.520866	0.603854	0.889942
CNST	-0.01042	0.0207827	-0.501376	0.616107	0.808714	-0.00549764	0.597142	-0.233712	0.816118	0.916081	-0.0279304	0.617307	-0.629532	0.530738	0.865642
CNTFR	-0.0104843	0.0084022	-1.24781	0.212102	0.484962	-0.00854199	0.113909	-0.989389	0.327012	0.591849	-0.045269	0.124331	-1.23901	0.219623	0.685454
CNTLN	0.0253826	0.0132954	1.90912	0.0562462	0.24281	0.0235033	0.143421	1.59401	0.117504	0.364238	0.0335568	0.167816	1.09123	0.278366	0.730363
CNTN1	0.0968233	0.0422581	2.29124	0.0219498	0.152751	0.0902083	3.30046	1.86962	0.0671201	0.275714	0.118607	3.09318	1.35462	0.179234	0.644984
CNTN2	0.0125637	0.0108455	1.15843	0.24669	0.522261	0.0060065	0.233626	0.508785	0.613035	0.801747	0.0480285	0.191829	1.74933	0.0839496	0.5161
CNTN3	0.128308	0.0612347	2.09535	0.0361401	0.194503	0.0607129	1.66599	0.811283	0.42145	0.669545	0.265262	1.50367	2.49021	0.0148995	0.332903
CNTN4	-0.0264409	0.0568454	-0.465136	0.641834	0.824899	-0.0553753	2.92692	-0.87184	0.387267	0.643089	0.0900243	2.64144	0.706464	0.481937	0.843444
CNTN5	0.113829	0.0742029	1.53403	0.125023	0.369871	0.190207	3.10317	2.17417	0.0348326	0.204321	-0.081994	2.94014	-0.585329	0.560003	0.874228
CNTN6	-0.0867443	0.0206861	-4.19337	2.74844e-05	0.00640718	-0.109274	0.360296	-4.28092	8.04937e-05	0.022783	-0.0436388	0.256833	-1.23596	0.219977	0.685454
CNTNAP1	-0.0152637	0.0160364	-0.951813	0.341192	0.613173	-0.0220512	0.271393	-1.28623	0.204007	0.474824	0.0322345	0.317245	0.710764	0.479251	0.842657
CNTNAP2	0.0917003	0.0669832	1.369	0.170998	0.434035	0.0769681	6.80676	1.06917	0.289888	0.559238	0.186717	6.59655	1.02129	0.310097	0.749932
CNTNAP3	-0.000583863	0.0220842	-0.026438	0.978908	0.993112	0.00338692	0.471103	0.137336	0.891291	0.952278	-0.0166578	0.53912	-0.335717	0.737936	0.932748
CNTNAP3B	-0.136353	0.0597582	-2.28174	0.0225045	0.155287	-0.154595	1.06756	-2.06598	0.0452094	0.229773	-0.104236	1.23278	-1.04983	0.297072	0.743578
CNTNAP4	0.0349082	0.0227837	1.53216	0.125483	0.37036	0.0383961	0.554883	1.61161	0.113046	0.357906	-0.00240534	0.56041	-0.0308672	0.975461	0.996504
CNTNAP5	-0.223571	0.0608285	-3.67543	0.000237446	0.0165282	-0.275177	2.40409	-3.95177	0.000237029	0.0301001	-0.0573532	2.22325	-0.458932	0.647558	0.904741
CNTRL	0.00395534	0.0204085	0.193809	0.846326	0.934566	0.00503804	0.548351	0.226034	0.822053	0.918195	-0.00166136	0.579715	-0.0327258	0.973972	0.996504
CNTROB	-0.00572802	0.00742328	-0.77163	0.440334	0.697568	0.00141627	0.0915761	0.171446	0.864532	0.939578	-0.0357007	0.0772651	-2.10996	0.0378885	0.412664
COA1	-0.051594	0.0281948	-1.82991	0.0672629	0.266904	-0.0428554	0.805725	-1.34948	0.182977	0.450465	-0.0841214	0.922796	-1.37298	0.173476	0.637695
COA3	-0.00999341	0.00949754	-1.05221	0.292703	0.572475	-0.015021	0.0880764	-1.35594	0.181661	0.449109	0.00395341	0.0929789	0.214267	0.830867	0.961086
COA4	-0.0198485	0.00504599	-3.93352	8.37103e-05	0.0102901	-0.022189	0.0522485	-4.16712	0.000115638	0.0247465	0.000763415	0.0791393	0.0483117	0.961584	0.993569
COA5	-0.00681243	0.00891863	-0.763843	0.444961	0.700914	-0.00241601	0.120683	-0.254538	0.800075	0.908219	-0.0399553	0.146916	-1.53314	0.129063	0.586903
COA6	0.00389145	0.00747186	0.520814	0.602496	0.799936	0.00404275	0.132401	0.504849	0.615778	0.803289	0.00287333	0.131396	0.138324	0.890321	0.974958
COA7	-0.00522262	0.00444148	-1.17587	0.239646	0.515593	-0.0108904	0.0414665	-2.30175	0.0253488	0.181294	0.0368231	0.0533924	2.85745	0.00540241	0.286236
COASY	0.00144288	0.00644798	0.223773	0.822934	0.922317	-0.00507697	0.0798672	-0.666812	0.507813	0.733591	0.0179782	0.0652716	1.48271	0.141957	0.602463
COBL	0.00346214	0.0258074	0.134153	0.893282	0.954138	-0.0562578	0.355716	-1.69193	0.0977515	0.333999	0.0939447	0.235284	2.29535	0.0243765	0.374064
COBLL1	0.0118495	0.005037	2.35249	0.0186481	0.14056	0.0101771	0.0560776	1.98894	0.0519326	0.244191	0.0641605	0.0548041	2.24197	0.0283945	0.388492
COCH	-0.018616	0.0147758	-1.2599	0.207707	0.480876	-0.00876053	0.21047	-0.548895	0.585405	0.786256	-0.0777194	0.364651	-1.98848	0.0500707	0.443299
COG1	-0.0310961	0.0138507	-2.24509	0.0247624	0.161838	-0.0247873	0.214475	-1.59539	0.116629	0.362851	-0.0555224	0.191478	-1.81615	0.0729755	0.499219
COG2	0.00328638	0.00917718	0.358104	0.720266	0.870937	-0.00307455	0.170794	-0.320318	0.749999	0.881255	0.0710197	0.151298	2.26745	0.0261321	0.380772
COG3	-0.0130494	0.0155429	-0.839576	0.401146	0.666846	-0.0239142	0.313719	-1.38448	0.172071	0.438081	0.0331788	0.359294	0.931208	0.35446	0.777669
COG4	-0.00122027	0.0115229	-0.1059	0.915662	0.96564	0.00152409	0.194107	0.118007	0.906512	0.958782	-0.0119297	0.186068	-0.467589	0.64131	0.903039
COG5	0.0992249	0.0392635	2.52716	0.011499	0.114643	0.10464	1.52942	2.24617	0.0289266	0.190108	0.0859453	1.65206	1.17808	0.242149	0.699906
COG6	-0.0228842	0.0271941	-0.841514	0.40006	0.665807	-0.0167233	0.880332	-0.537722	0.593042	0.79045	-0.0428927	0.860268	-0.765304	0.446272	0.821781
COG7	-0.0220615	0.0205393	-1.07411	0.282771	0.560835	-0.00567682	0.431539	-0.233508	0.816275	0.916152	-0.062922	0.419055	-1.63896	0.105027	0.54716
COG8	-0.0154829	0.00832521	-1.85975	0.0629203	0.258099	-0.0021227	0.0815582	-0.220968	0.826027	0.92041	-0.0557908	0.0840164	-3.3436	0.00124497	0.238268
COIL	-0.00923311	0.0100472	-0.918977	0.358107	0.629327	-0.00573024	0.160286	-0.532761	0.596448	0.791519	-0.0332211	0.171134	-1.18029	0.241273	0.699906
COL10A1	0.00609086	0.00303705	2.00552	0.0449079	0.218139	0.00569728	0.02087	1.81195	0.0757173	0.294114	0.0115675	0.0320104	0.986225	0.326904	0.761782
COL11A1	-0.00468334	0.00942949	-0.496669	0.619422	0.811006	0.00377261	0.133118	0.352632	0.725776	0.866823	-0.0341208	0.0644217	-1.70935	0.0915599	0.527932
COL11A2	-0.00359361	0.0040712	-0.88269	0.377404	0.647306	-0.00845041	0.0428598	-1.8186	0.0746809	0.292064	0.0124524	0.0306613	1.47436	0.144187	0.605615
COL12A1	-0.00083906	0.00493406	-0.170055	0.864967	0.942618	0.00275835	0.0713367	0.508813	0.613016	0.801747	-0.018202	0.044793	-1.52831	0.130258	0.588037
COL14A1	-0.013929	0.00438129	-3.1792	0.00147681	0.0436032	-0.0145905	0.0391609	-3.02921	0.00379869	0.0850346	-0.0107576	0.0437911	-1.02004	0.310687	0.750528
COL16A1	0.0150547	0.00581635	2.58834	0.00964388	0.105927	0.0176245	0.0612247	2.68245	0.00975022	0.119611	0.00574562	0.0349765	0.45946	0.647112	0.904633
COL18A1	0.00784953	0.0127013	0.61801	0.536569	0.761122	-0.0018142	0.11231	-0.124085	0.901824	0.956713	0.0375777	0.127421	1.46538	0.146673	0.608073
COL19A1	-0.0298222	0.0445017	-0.670138	0.50277	0.739594	-0.00906759	1.40066	-0.176387	0.860669	0.938557	-0.0918806	1.82634	-1.03361	0.304337	0.746729
COL21A1	0.0137309	0.0272774	0.503382	0.614696	0.807757	0.0143109	0.470236	0.439072	0.662501	0.830662	0.0123752	0.411629	0.248325	0.804499	0.95438
COL23A1	-0.00188767	0.0191443	-0.0986024	0.921454	0.968562	-0.0148257	0.167134	-0.574165	0.569113	0.775448	0.0139061	0.142993	0.487436	0.627279	0.900203
COL24A1	-0.0556922	0.0171995	-3.23802	0.00120361	0.0383505	-0.0531816	0.247858	-2.4527	0.0177581	0.153671	-0.0599525	0.142639	-2.12255	0.0368623	0.411326
COL25A1	-0.170237	0.0679715	-2.50454	0.0122611	0.118163	-0.189829	1.87636	-2.1292	0.0390917	0.215898	-0.143043	1.91116	-1.36181	0.176969	0.642234
COL26A1	-0.0851161	0.0239173	-3.55877	0.000372595	0.0205997	-0.0881792	0.410641	-2.87637	0.00593366	0.0990928	-0.0803519	0.33572	-2.10163	0.0386332	0.41494
COL27A1	-0.0141268	0.00821638	-1.71935	0.0855508	0.30392	-0.00437601	0.0473048	-0.403268	0.68893	0.844429	-0.0272284	0.0345816	-2.16469	0.0333077	0.401743
COL28A1	-0.0226873	0.012017	-1.88794	0.0590343	0.24935	-0.0297375	0.164541	-2.23024	0.0300315	0.193332	0.00781182	0.170465	0.281681	0.778893	0.94718
COL4A1	-0.0385876	0.0113433	-3.40178	0.000669474	0.0281324	-0.0283346	0.160053	-2.30152	0.0253626	0.181294	-0.0962092	0.169802	-3.29646	0.00144469	0.238268
COL4A2	-0.077973	0.0208707	-3.73601	0.000186964	0.0142129	-0.0844896	0.282523	-3.61029	0.000710563	0.0480191	-0.0526493	0.32285	-1.14124	0.257111	0.712731
COL4A3	-0.00594724	0.00643079	-0.924808	0.355066	0.626667	-0.00926136	0.0657622	-1.36269	0.1788	0.44646	0.0223928	0.0801	1.12671	0.263197	0.717783
COL4A3BP	0.00726651	0.0261422	0.277961	0.781042	0.902789	-0.00646399	0.824862	-0.215573	0.830156	0.922857	0.0507704	0.868817	0.951224	0.344266	0.772607
COL4A5	0.000134352	0.00434373	0.03093	0.975325	0.991568	-0.00393944	0.0511604	-0.776578	0.440894	0.683889	0.0113301	0.0279655	1.34728	0.181575	0.647164
COL5A1	-0.0020875	0.00316616	-0.659315	0.509693	0.743373	-0.00631551	0.0211029	-1.75215	0.085588	0.315589	0.012196	0.0184246	1.84091	0.0692256	0.490961
COL5A2	0.0239592	0.0145648	1.645	0.0999697	0.331178	0.0103074	0.167391	0.474074	0.637916	0.817858	0.0350726	0.0609519	1.78787	0.077898	0.506494
COL5A3	-0.00164141	0.00439311	-0.373633	0.708678	0.864707	-0.00230264	0.0638302	-0.450076	0.65451	0.826251	0.000214719	0.0329452	0.0250497	0.980076	0.996626
COL6A1	-0.0310818	0.018405	-1.68877	0.091264	0.314793	-0.0467891	0.360824	-2.08923	0.0415515	0.222095	0.0015996	0.268336	0.049517	0.960627	0.993545
COL6A6	-0.00595313	0.00537821	-1.1069	0.268339	0.545473	-0.00377463	0.0401321	-0.667965	0.507088	0.73358	-0.026902	0.105387	-1.53519	0.12856	0.585539
COL7A1	-0.0350464	0.0185246	-1.89188	0.0585067	0.248036	-0.0470888	0.266606	-1.78576	0.0809144	0.304476	-0.0233119	0.153762	-0.895585	0.373077	0.788533
COL9A2	-0.00375299	0.00220981	-1.69833	0.0894456	0.311885	-0.00419047	0.0111863	-1.77313	0.0820092	0.306203	-0.000709692	0.0104967	-0.113856	0.909628	0.979039
COL9A3	-0.0109345	0.00450508	-2.42715	0.015218	0.128568	-0.014748	0.0332743	-2.79424	0.00725274	0.107315	-0.000698803	0.0227776	-0.0808142	0.935785	0.987038
COLEC12	0.00286675	0.00275407	1.04092	0.297915	0.577004	0.00353553	0.0167794	1.19282	0.238306	0.510163	-0.00135855	0.0213339	-0.182352	0.855753	0.966837
COLGALT1	-0.0175546	0.00945457	-1.85673	0.06335	0.258843	-0.020909	0.167023	-1.9958	0.0511565	0.242679	-0.00283286	0.137174	-0.129075	0.897612	0.976327
COLGALT2	-0.0381577	0.0225411	-1.6928	0.0904928	0.313134	-0.031151	0.507872	-1.22911	0.224514	0.495415	-0.0646789	0.438685	-1.31172	0.193249	0.661843
COLQ	0.00446644	0.0241177	0.185193	0.853077	0.937811	0.0128611	0.477577	0.469239	0.640842	0.81869	-0.0243307	0.4557	-0.479289	0.633	0.900267
COMMD1	-0.0773104	0.0275166	-2.80959	0.00496049	0.0758422	-0.078677	0.985267	-2.608	0.0118336	0.130593	-0.0705438	0.969868	-1.05088	0.296377	0.743578
COMMD10	-0.0258032	0.024696	-1.04483	0.296101	0.575835	-0.04434	0.768227	-1.65764	0.103356	0.343705	0.0812464	0.785693	1.26393	0.209811	0.678522
COMMD2	0.000785983	0.0111808	0.0702976	0.943957	0.978559	-0.0108809	0.144367	-0.851264	0.398493	0.651065	0.038795	0.163503	1.68155	0.0964352	0.532218
COMMD4	-0.0244231	0.00791851	-3.0843	0.0020403	0.0508096	-0.0352604	0.11425	-4.05196	0.000168535	0.0273357	0.0277559	0.0929428	1.45361	0.149844	0.61401
COMMD5	-0.00122299	0.00512992	-0.238402	0.811569	0.915944	-0.00699298	0.0548854	-1.25306	0.215739	0.486551	0.0302236	0.0635019	2.31982	0.0228194	0.365205
COMMD6	-0.0262729	0.0150507	-1.74563	0.0808752	0.295725	-0.0472904	0.189181	-2.68481	0.00983573	0.120277	0.030586	0.194775	1.05573	0.294169	0.743131
COMMD8	-0.0111131	0.00568818	-1.95372	0.0507343	0.231621	-0.00960679	0.051957	-1.60685	0.114088	0.358919	-0.0254948	0.0542172	-1.38008	0.171728	0.636102
COMMD9	-0.00533782	0.00898652	-0.593981	0.552525	0.769486	-0.0111492	0.110945	-1.18183	0.2426	0.514629	0.0516145	0.150572	1.7477	0.0843392	0.5161
COMT	-0.047718	0.0167931	-2.84153	0.00448975	0.0727771	-0.0691456	0.340284	-3.54932	0.000824164	0.0498015	0.0142476	0.323169	0.430065	0.668269	0.911872
COPA	-0.0487762	0.028358	-1.72002	0.0854294	0.30392	-0.0697057	0.684962	-1.97906	0.0530663	0.2471	-0.0102073	0.629075	-0.213482	0.831477	0.961086
COPB1	-0.027866	0.0228764	-1.21811	0.223182	0.498717	-0.0555787	0.347027	-1.71491	0.0933854	0.32717	-0.000347614	0.308312	-0.0107636	0.991438	0.996873
COPB2	-0.0244861	0.0149501	-1.63785	0.101452	0.333904	-0.0389399	0.300977	-2.38723	0.0206115	0.164494	0.0514058	0.313	1.37532	0.172751	0.636536
COPE	-0.00627392	0.00990585	-0.633355	0.526502	0.75331	-0.00945941	0.144341	-0.882791	0.381375	0.638442	0.0124516	0.107382	0.479282	0.633101	0.900267
COPG1	-0.0186701	0.00893181	-2.09029	0.0365917	0.195749	-0.0235848	0.155971	-2.44248	0.0179884	0.154668	0.0104537	0.132219	0.444729	0.657679	0.907971
COPG2	0.00186189	0.02554	0.072901	0.941885	0.977763	0.0118003	0.544133	0.403898	0.687929	0.843739	-0.0303442	0.672308	-0.576956	0.565539	0.877037
COPRS	0.00378571	0.0115597	0.327492	0.743296	0.883821	-0.00654859	0.172366	-0.523042	0.603146	0.795385	0.0634939	0.150457	2.10982	0.0380198	0.412804
COPS2	0.0329127	0.0205217	1.6038	0.108759	0.345058	0.0219203	0.372491	0.960657	0.34113	0.60369	0.0794295	0.47239	1.69218	0.0943824	0.529386
COPS3	-0.019548	0.0117555	-1.66288	0.0963369	0.323691	-0.0299521	0.160175	-2.37268	0.0213569	0.167891	0.0483791	0.175211	1.49986	0.13751	0.598748
COPS4	-0.0109704	0.0167894	-0.653411	0.513491	0.746133	-0.0236238	0.292137	-1.2889	0.203085	0.474218	0.0550113	0.298882	1.31436	0.192364	0.661142
COPS5	0.00217273	0.00427669	0.50804	0.611425	0.80588	0.00259086	0.0371838	0.565432	0.574189	0.77887	-0.000654041	0.0566799	-0.0548973	0.956353	0.992902
COPS6	-0.000992685	0.0154761	-0.064143	0.948856	0.981122	-0.0138558	0.253866	-0.835469	0.407241	0.658469	0.0857049	0.26082	1.99055	0.0499631	0.443299
COPS7A	-0.01508	0.0117859	-1.2795	0.200722	0.4717	-0.0241992	0.153612	-1.83254	0.0725464	0.287597	0.0206316	0.16246	0.789511	0.432074	0.814939
COPS7B	-0.0148325	0.0117596	-1.26131	0.207198	0.480316	-0.0180488	0.171279	-1.44392	0.154705	0.414544	0.00993397	0.2124	0.286394	0.775294	0.94589
COPS8	-0.0123073	0.013756	-0.894691	0.370952	0.641094	-0.0228453	0.210828	-1.46177	0.149765	0.408103	0.0239333	0.196816	0.825784	0.411306	0.806812
COPS9	-0.00413179	0.00983813	-0.419978	0.674502	0.843036	-0.0188547	0.148148	-1.72979	0.0895459	0.322064	0.0605767	0.114603	2.65091	0.00962059	0.321289
COPZ1	-0.0345184	0.0114151	-3.02393	0.00249515	0.0557009	-0.034466	0.201805	-2.68979	0.00956434	0.118894	-0.0347199	0.180813	-1.38176	0.170771	0.635666
COQ10B	-0.00771595	0.00940779	-0.820166	0.412121	0.675442	-0.0121051	0.138274	-1.16979	0.247369	0.518896	0.0131962	0.123479	0.584224	0.560662	0.874722
COQ3	-0.0233651	0.00839102	-2.78453	0.00536049	0.0790057	-0.0271309	0.120897	-2.90839	0.00531487	0.0949283	-0.00740346	0.114736	-0.385489	0.700866	0.921411
COQ4	-0.0425606	0.0246484	-1.72671	0.0842201	0.301943	-0.0537755	0.404388	-1.90131	0.0628945	0.268205	-0.00714847	0.436833	-0.142234	0.887242	0.974298
COQ5	-0.0203848	0.00780881	-2.61049	0.00904126	0.102773	-0.0259795	0.10994	-3.0855	0.00324009	0.0808507	0.014017	0.102994	0.671348	0.503873	0.854763
COQ6	-0.032246	0.0108476	-2.97264	0.0029525	0.0601695	-0.0376765	0.114897	-2.92598	0.00527777	0.0944248	-0.0189705	0.134312	-0.942272	0.348802	0.774498
COQ7	-0.013854	0.0106428	-1.30173	0.193009	0.463297	-0.0112337	0.103133	-0.892883	0.376625	0.634093	-0.0204461	0.117955	-1.02458	0.308555	0.748987
COQ8A	-0.0236499	0.0172067	-1.37446	0.169299	0.43194	-0.0413834	0.322189	-2.10772	0.0398495	0.217409	0.0350587	0.296439	0.981358	0.329283	0.763242
COQ8B	-0.013845	0.0104925	-1.31951	0.186998	0.456626	-0.0193855	0.132448	-1.66327	0.102219	0.341697	0.0098449	0.121681	0.408499	0.683966	0.916422
COQ9	0.00724758	0.0117244	0.618165	0.536467	0.761122	0.017077	0.270561	1.2677	0.2105	0.481508	-0.0234587	0.206332	-0.985279	0.327365	0.762488
CORIN	0.00791853	0.00734671	1.07783	0.281108	0.559263	0.00999336	0.0697819	1.22611	0.225804	0.496553	-0.00107192	0.0714098	-0.06318	0.949776	0.990782
CORO1A	-0.0199228	0.00653772	-3.04736	0.00230862	0.0538911	-0.0191974	0.0988719	-2.71586	0.00892956	0.117569	-0.0242152	0.0738235	-1.40831	0.162792	0.629122
CORO1C	0.0069386	0.0210955	0.328913	0.742221	0.883393	0.0200307	0.445792	0.848414	0.40006	0.652519	-0.0448998	0.426538	-0.955729	0.341998	0.772607
CORO2A	-0.0295789	0.0124989	-2.36653	0.0179559	0.138541	-0.039311	0.184811	-2.68963	0.00956828	0.118894	-0.00309104	0.178071	-0.128192	0.898308	0.976327
CORO2B	-0.0136683	0.0331639	-0.412143	0.680235	0.846995	-0.0390398	1.08865	-1.03341	0.306151	0.575359	0.0715855	1.02135	1.03373	0.304281	0.746729
CORO6	-0.085225	0.0310433	-2.74536	0.0060445	0.083746	-0.0599355	0.665688	-1.35293	0.182539	0.44977	-0.109625	0.407385	-2.5193	0.0136867	0.326333
COTL1	-0.0307989	0.00676276	-4.55419	5.25877e-06	0.00270229	-0.0290908	0.0900193	-3.92134	0.000256942	0.0308378	-0.0391984	0.0875355	-2.38274	0.0194806	0.355257
COX10	-0.0110659	0.0127388	-0.868674	0.385025	0.65394	-0.0140104	0.24086	-1.01634	0.314128	0.582786	0.00615125	0.256993	0.184537	0.854044	0.966646
COX11	-0.0154844	0.0166537	-0.929786	0.352482	0.625107	-0.0253153	0.310542	-1.36411	0.178353	0.446298	0.0251772	0.362772	0.667084	0.506578	0.85593
COX15	-0.0422713	0.0130578	-3.23725	0.00120686	0.0383505	-0.0493135	0.191259	-3.31531	0.00166508	0.065145	-0.0186088	0.215124	-0.682495	0.496836	0.851736
COX17	-0.000819113	0.00615495	-0.133082	0.894129	0.954602	-0.00357327	0.0754652	-0.558746	0.578712	0.780987	0.0337895	0.122307	1.4905	0.139902	0.601761
COX18	-0.00534094	0.0102006	-0.523592	0.600562	0.798697	-0.0131386	0.109609	-1.20201	0.234889	0.506414	0.0472607	0.144557	1.66472	0.0998468	0.539126
COX19	0.0317881	0.0158739	2.00254	0.045227	0.219027	0.0284167	0.295459	1.70629	0.0938651	0.3279	0.0652656	0.339594	1.24364	0.21739	0.683653
COX20	-0.0080077	0.0131585	-0.608556	0.542819	0.763356	-0.0202826	0.195401	-1.45296	0.152187	0.411194	0.089839	0.28698	2.27946	0.0252195	0.380772
COX4I1	-0.0259831	0.0254003	-1.02294	0.306335	0.583792	-0.0563551	0.522387	-1.95532	0.0558787	0.252437	0.0796539	0.443614	1.48191	0.142186	0.602923
COX5A	-0.0213748	0.0115861	-1.84486	0.0650575	0.261383	-0.0302489	0.173216	-2.40065	0.0199448	0.161684	0.0271877	0.19094	0.922367	0.359024	0.780366
COX5B	0.00348819	0.0171055	0.203922	0.838414	0.930409	-0.0104046	0.27779	-0.547842	0.586123	0.786671	0.0631802	0.277639	1.6049	0.112334	0.55833
COX6B1	0.0185866	0.0154016	1.2068	0.227511	0.503619	0.00344558	0.250709	0.209123	0.835162	0.925413	0.123416	0.296695	2.84673	0.00557814	0.286627
COX6C	0.0104168	0.0175255	0.594379	0.552259	0.769271	-0.00431856	0.409853	-0.230022	0.818969	0.916877	0.110232	0.445189	2.2559	0.0267207	0.382239
COX7A1	-0.0040027	0.0053408	-0.749458	0.453581	0.707114	-0.00482014	0.0514858	-0.784009	0.436559	0.68058	-0.00148866	0.0471076	-0.138069	0.890522	0.974958
COX7A2	0.005083	0.0110983	0.457998	0.646954	0.828241	-0.00561801	0.168794	-0.483432	0.6308	0.812034	0.116053	0.222767	3.10112	0.00265249	0.261029
COX7A2L	-0.0314063	0.0156137	-2.01146	0.044277	0.217293	-0.0434416	0.331751	-2.60992	0.011775	0.130588	0.0568027	0.336907	1.26056	0.211018	0.67979
COX7B	-0.00353775	0.0106761	-0.331371	0.740364	0.88204	-0.0100987	0.170581	-0.873287	0.386485	0.642344	0.0343293	0.178311	1.23569	0.220078	0.685454
COX7C	-0.00722593	0.0208836	-0.346009	0.729336	0.875855	-0.0220005	0.32511	-0.977866	0.332627	0.596679	0.0847528	0.427994	1.50978	0.13505	0.595077
CPB2	-0.00498807	0.00429862	-1.16039	0.245891	0.521717	-0.0040663	0.0252966	-0.899565	0.372461	0.630276	-0.0137007	0.0542586	-0.985853	0.327085	0.761989
CPB2-AS1	0.0456395	0.0145699	3.13245	0.00173356	0.0473553	0.0439153	0.252566	2.69787	0.00936335	0.118506	0.0525866	0.253471	1.6094	0.111346	0.5571
CPD	0.0281451	0.0175099	1.60738	0.10797	0.344069	0.0360141	0.398105	1.92674	0.0594336	0.260651	-0.0282463	0.386554	-0.564503	0.57395	0.878441
CPE	0.0362902	0.0304662	1.19116	0.23359	0.508408	0.0444799	1.06861	1.28585	0.20414	0.474942	0.00796858	0.941651	0.123875	0.901716	0.977087
CPEB1	-0.00642011	0.0153849	-0.417299	0.67646	0.844622	-0.0168883	0.288981	-0.971158	0.335924	0.599541	0.0312876	0.290644	0.947976	0.345907	0.772668
CPEB1-AS1	-0.0138158	0.00881959	-1.56649	0.117234	0.358749	-0.0141231	0.102515	-1.49592	0.140664	0.396273	-0.0117097	0.152545	-0.473747	0.63693	0.90083
CPEB2	-0.011863	0.0266975	-0.444346	0.656792	0.834532	-0.0213973	0.702641	-0.70643	0.483045	0.715283	0.0213378	0.779442	0.377512	0.706762	0.924338
CPEB3	0.00660173	0.0402389	0.164063	0.869681	0.945004	0.0423116	2.09047	0.901545	0.371417	0.62934	-0.092495	2.15245	-1.18307	0.240176	0.699906
CPEB4	0.0242847	0.0348551	0.696732	0.48597	0.729645	0.0479668	1.2526	1.16283	0.250158	0.521477	-0.0348309	1.27836	-0.534441	0.594472	0.885996
CPLX1	-0.0700648	0.0276988	-2.52953	0.0114217	0.114365	-0.0536669	0.797792	-1.72181	0.090993	0.323407	-0.131652	0.68683	-2.17949	0.0321433	0.397487
CPLX2	-0.0026368	0.026603	-0.099117	0.921045	0.96842	-0.0308095	0.710966	-1.06415	0.292132	0.561337	0.150131	0.751074	2.22682	0.0286811	0.388492
CPM	-0.00395211	0.00410854	-0.961928	0.336086	0.609459	-0.00403004	0.0355376	-0.924272	0.359575	0.619447	-0.00333504	0.0444222	-0.271799	0.786455	0.949802
CPNE1	-0.0136248	0.0159755	-0.852858	0.393738	0.660554	-0.00319015	0.32219	-0.171589	0.864421	0.939545	-0.0430719	0.244287	-1.37909	0.171591	0.636102
CPNE2	-0.00753755	0.00718828	-1.04859	0.294367	0.574078	-0.0023624	0.0814551	-0.269887	0.788316	0.901601	-0.018256	0.0593768	-1.44921	0.151066	0.61401
CPNE3	0.00365655	0.0145043	0.252102	0.800962	0.911773	-0.00171963	0.352925	-0.111249	0.911843	0.961544	0.0432574	0.386591	1.03111	0.305498	0.746741
CPNE4	0.0444269	0.023898	1.85902	0.0630245	0.258099	0.0688018	0.556292	2.64802	0.010668	0.124024	-0.0894692	0.574594	-1.46921	0.145587	0.607315
CPNE5	-0.0205549	0.0248985	-0.825546	0.409062	0.673044	-0.0102299	0.481947	-0.332503	0.740848	0.876009	-0.0401513	0.442382	-0.947282	0.346259	0.772845
CPNE6	-0.00144487	0.0103317	-0.139848	0.88878	0.952146	0.00112348	0.146099	0.0936837	0.925717	0.966429	-0.00884062	0.107611	-0.434429	0.66511	0.910737
CPNE7	-0.0191861	0.013922	-1.37811	0.168168	0.430384	-0.0280622	0.160685	-1.67953	0.0996377	0.337163	0.000971687	0.162415	0.0385907	0.96931	0.995427
CPNE8	0.0148207	0.023914	0.61975	0.535422	0.760575	0.0132769	0.609204	0.490174	0.626054	0.808513	0.020278	0.499778	0.398186	0.691521	0.91865
CPNE9	0.0103132	0.00717795	1.43679	0.150778	0.406023	0.00658772	0.0839313	0.888217	0.378476	0.635524	0.0653767	0.0674806	2.29279	0.0250759	0.380252
CPO	0.0138682	0.00724642	1.9138	0.0556451	0.241449	0.00997642	0.100653	1.33762	0.186787	0.45445	0.0794527	0.0943237	2.59503	0.0115626	0.323319
CPOX	0.0208234	0.0170113	1.22409	0.220917	0.49615	0.00943431	0.258976	0.460499	0.647084	0.822992	0.0461097	0.274158	1.51047	0.13474	0.594926
CPPED1	-0.0136872	0.00951814	-1.43801	0.15043	0.405731	-0.0143258	0.127561	-1.41961	0.161634	0.423931	-0.00854041	0.140972	-0.298106	0.766399	0.943835
CPQ	-0.0135092	0.012466	-1.08368	0.278505	0.556	-0.0130016	0.147855	-0.96224	0.340424	0.603088	-0.0164131	0.206969	-0.507889	0.612885	0.894037
CPS1	0.000985986	0.00504389	0.195481	0.845016	0.933947	0.00281028	0.067089	0.527423	0.600123	0.793232	-0.0147451	0.0686657	-0.942379	0.348747	0.774498
CPSF1	-0.0080682	0.0071567	-1.12736	0.259589	0.536688	-0.00577846	0.108249	-0.710052	0.480815	0.713797	-0.0158814	0.0727859	-1.05644	0.293847	0.743131
CPSF2	0.00376806	0.0125854	0.299399	0.764636	0.894588	0.00262188	0.228103	0.187898	0.851681	0.933601	0.00876754	0.210428	0.300852	0.764284	0.943011
CPSF3	-0.0372731	0.0124068	-3.00425	0.0026624	0.0578271	-0.0360465	0.128836	-2.41897	0.0196699	0.160712	-0.0400445	0.148357	-1.78778	0.0774805	0.50545
CPSF4	-0.0335419	0.0112142	-2.99102	0.00278049	0.0590799	-0.0416283	0.150638	-3.1328	0.00283284	0.0771087	-0.0135273	0.123113	-0.647084	0.519372	0.86076
CPSF6	0.0391065	0.0320051	1.22188	0.221753	0.496781	0.0314225	1.03117	0.896095	0.374294	0.631528	0.0774446	1.21499	0.988735	0.325681	0.76163
CPSF7	-0.0268324	0.0131966	-2.03328	0.0420245	0.211036	-0.0298373	0.341912	-2.03257	0.0471698	0.233922	-0.014174	0.321225	-0.470439	0.639282	0.901611
CPT1A	-0.0156363	0.00581456	-2.68916	0.00716319	0.0911571	-0.00870145	0.0631549	-1.37646	0.174522	0.441275	-0.0537385	0.056936	-3.62662	0.000495724	0.21344
CPT1C	0.00574557	0.0221429	0.259477	0.795268	0.909261	0.0142349	0.517049	0.522268	0.603682	0.795728	-0.0107341	0.374268	-0.282661	0.778144	0.946768
CPTP	0.000547489	0.00390784	0.1401	0.888581	0.952143	-0.000821219	0.0452032	-0.195844	0.845489	0.930166	0.0095882	0.0363996	0.889697	0.376213	0.78967
CPVL	-0.0125946	0.00617476	-2.03969	0.0413817	0.209446	-0.0155398	0.0421471	-2.27991	0.0271584	0.184956	0.00088652	0.0534396	0.0607933	0.951671	0.991306
CRACR2A	-0.0109589	0.00797716	-1.37378	0.169509	0.432208	-0.0167092	0.0925251	-1.86038	0.068439	0.278269	0.0105226	0.0925018	0.60615	0.546078	0.871176
CRADD	0.0276886	0.0278125	0.995546	0.319471	0.595017	0.0432754	0.799754	1.41728	0.162309	0.424931	-0.0482401	0.727485	-0.715812	0.476126	0.842002
CRAT	-0.0186748	0.00600464	-3.11006	0.00187047	0.0487885	-0.0194699	0.0786674	-3.1513	0.00268488	0.0758909	-0.00513026	0.086708	-0.201187	0.841114	0.963301
CRB1	-0.0599689	0.0445228	-1.34693	0.178004	0.444361	-0.0614899	1.43438	-1.19355	0.238019	0.509808	-0.0554814	1.40888	-0.626962	0.532414	0.865642
CRB2	0.000100326	0.00216359	0.0463701	0.963015	0.986581	0.000290517	0.00840464	0.124296	0.901556	0.956633	-0.00103833	0.00754967	-0.181559	0.856373	0.966837
CRBN	-0.0263573	0.0284198	-0.927427	0.353705	0.625515	-0.0469063	0.634944	-1.50735	0.137717	0.392243	0.0769424	0.649392	1.1028	0.273444	0.728011
CRCP	0.00301874	0.00737198	0.409489	0.682181	0.848321	0.00460361	0.0921156	0.583767	0.561877	0.770781	-0.00796253	0.104683	-0.383586	0.702271	0.921714
CREB1	0.00317513	0.0220928	0.143718	0.885723	0.951001	0.00446803	0.562838	0.177071	0.860134	0.938253	-0.00107125	0.598233	-0.0234259	0.981367	0.996626
CREB3	0.00168994	0.00598977	0.282137	0.777838	0.900646	-0.00208866	0.0752511	-0.310169	0.757661	0.885945	0.0160071	0.0510688	1.22118	0.225493	0.689488
CREB3L2	-0.00794872	0.0114689	-0.693069	0.488266	0.731102	-0.0112589	0.131451	-0.867447	0.389844	0.644688	0.00384153	0.140775	0.156825	0.875765	0.970692
CREB5	-0.0822756	0.0190494	-4.31906	1.56694e-05	0.00505703	-0.0797354	0.323196	-3.84973	0.000322922	0.035601	-0.0962196	0.290452	-1.9828	0.050958	0.447319
CREBBP	-0.0222583	0.0278632	-0.79884	0.424383	0.68364	-0.0407858	0.99293	-1.28411	0.204742	0.475673	0.0396209	1.0425	0.682583	0.496781	0.851736
CREBL2	0.000463563	0.0113486	0.0408476	0.967417	0.988564	-0.00646386	0.212976	-0.540928	0.590846	0.789574	0.0641831	0.273245	1.771	0.0802507	0.511471
CREBRF	-0.0111492	0.0252861	-0.440923	0.659269	0.836024	-0.0199626	0.747343	-0.694905	0.49018	0.721043	0.0191706	0.770828	0.359792	0.719921	0.928503
CREBZF	-0.042756	0.0258455	-1.65429	0.0980686	0.327615	-0.0371201	0.446667	-1.22853	0.224864	0.495618	-0.0581252	0.484712	-1.16493	0.247402	0.703083
CREG1	-0.0294447	0.0151954	-1.93774	0.0526555	0.234645	-0.0514538	0.235717	-2.79092	0.007312	0.10764	0.0171825	0.241989	0.64032	0.523737	0.863351
CREG2	0.0175489	0.0301529	0.581997	0.560569	0.77597	0.0146077	0.734625	0.422559	0.674343	0.835713	0.0269039	0.674867	0.436379	0.6637	0.909674
CRELD1	-0.00856717	0.0197932	-0.432835	0.665135	0.839149	0.0179335	0.458719	0.73036	0.468418	0.705269	-0.0577374	0.360085	-1.72626	0.0880403	0.523305
CRELD2	-0.0205119	0.008778	-2.33674	0.0194529	0.143354	-0.0276788	0.0917945	-3.00169	0.00410345	0.0872554	0.0487365	0.0865795	1.70034	0.0935807	0.528763
CREM	-0.0289461	0.0165102	-1.75323	0.0795626	0.292972	-0.0438743	0.329432	-2.42835	0.018629	0.157136	0.0466196	0.285433	1.14686	0.25475	0.711023
CRH	0.00597224	0.00367806	1.62375	0.10443	0.337535	0.00521156	0.0326972	1.19847	0.236119	0.507456	0.00788444	0.0128324	1.14357	0.256106	0.711714
CRHR2	0.00391647	0.00926083	0.422907	0.672363	0.842751	0.0061439	0.122909	0.616794	0.540037	0.757311	-0.0102773	0.165454	-0.408721	0.683802	0.916388
CRIM1	0.0558456	0.0151233	3.69267	0.000221909	0.0160566	0.05333	0.260556	3.31029	0.00168995	0.0655337	0.0745081	0.283635	1.69796	0.0933693	0.528457
CRIP2	0.0231674	0.00570372	4.06181	4.86935e-05	0.0080379	0.0207654	0.0898835	3.55604	0.000807392	0.0498015	0.0730336	0.0533013	2.74495	0.00781522	0.289025
CRIPT	-0.00927037	0.00682062	-1.35917	0.174093	0.438267	-0.00970857	0.0840313	-1.3253	0.190811	0.460137	-0.00641645	0.116981	-0.343216	0.732308	0.932748
CRISPLD1	-0.0188986	0.00636624	-2.96857	0.00299188	0.0602654	-0.0260447	0.0830367	-3.60904	0.000686105	0.0470176	0.00617869	0.0676962	0.457049	0.648836	0.904911
CRISPLD2	-0.0087199	0.00828958	-1.05191	0.29284	0.572646	-0.00514035	0.0328727	-0.386665	0.70114	0.852792	-0.0109971	0.0285954	-1.03713	0.302704	0.746729
CRK	-0.0141341	0.0177222	-0.797538	0.425138	0.684182	-0.00633353	0.417291	-0.319837	0.750362	0.881486	-0.0455216	0.403207	-1.14601	0.255103	0.711148
CRKL	0.0218962	0.0127763	1.71381	0.0865631	0.306445	0.024271	0.245268	1.7055	0.0940137	0.327903	0.0120294	0.232077	0.414696	0.67944	0.915966
CRLF1	-0.00498123	0.0152143	-0.327404	0.743363	0.883821	-0.0225343	0.123327	-1.39169	0.171273	0.436546	0.12734	0.25205	2.86433	0.00537982	0.286236
CRLF3	-0.11507	0.0511926	-2.24778	0.0245901	0.161351	-0.0542736	0.628965	-0.911739	0.367369	0.625671	-0.287718	1.13195	-2.86818	0.00535834	0.286236
CRLS1	-0.0196146	0.0161695	-1.21306	0.225107	0.50082	-0.0365781	0.288748	-2.09501	0.0410131	0.220441	0.0826093	0.272361	1.92742	0.0574432	0.461262
CRMP1	-0.0200418	0.0288459	-0.69479	0.487187	0.730308	-0.0519273	0.789929	-1.45523	0.151561	0.410174	0.0400915	0.809057	0.818139	0.415632	0.808849
CRNKL1	-0.00819585	0.00777669	-1.0539	0.291929	0.571784	-0.0123179	0.0951326	-1.48267	0.144142	0.401147	0.0209804	0.154014	0.949211	0.345283	0.772607
CROCC	0.0154158	0.0240348	0.641395	0.521266	0.749904	0.0408377	0.526536	1.46078	0.150038	0.408153	-0.0566157	0.526528	-1.2031	0.232374	0.693723
CROT	-0.0168029	0.007367	-2.28083	0.0225586	0.155435	-0.0217151	0.113221	-2.68077	0.00979322	0.120011	0.00670229	0.113082	0.37825	0.706215	0.923882
CRTAC1	-0.0119532	0.021381	-0.559058	0.576122	0.784497	-0.0115566	0.529379	-0.485431	0.629391	0.811293	-0.0136072	0.520748	-0.279887	0.780264	0.947666
CRTAP	-0.0298218	0.00902402	-3.30471	0.000950733	0.0333913	-0.0261805	0.149837	-2.65475	0.0104827	0.123233	-0.048563	0.172158	-2.17059	0.0328334	0.399358
CRTC1	-0.0441945	0.0185679	-2.38015	0.0173056	0.136681	-0.0312878	0.539739	-1.47691	0.145676	0.402927	-0.0869725	0.50122	-2.25506	0.0267756	0.382438
CRTC2	-0.00772333	0.00660889	-1.16863	0.242553	0.518347	-0.00577983	0.0999999	-0.773887	0.44247	0.685137	-0.0147376	0.0737893	-1.0387	0.301974	0.746729
CRTC3	0.00943871	0.0295717	0.31918	0.74959	0.887268	0.027896	0.80829	0.794261	0.43062	0.676264	-0.0355131	0.894297	-0.647918	0.518835	0.860382
CRTC3-AS1	-0.00775446	0.00766412	-1.01179	0.31164	0.588539	-0.00663038	0.0781586	-0.777297	0.440516	0.68381	-0.0124629	0.104079	-0.713882	0.477313	0.842448
CRY1	-0.0121397	0.0305985	-0.396741	0.691558	0.854374	0.00847637	0.244686	0.206427	0.837543	0.926629	-0.0378809	0.27155	-0.82559	0.411557	0.807118
CRY2	-0.0107736	0.0217764	-0.494737	0.620786	0.811813	-0.0127841	0.432903	-0.465016	0.643844	0.820756	-0.00738776	0.352517	-0.207076	0.836461	0.962104
CRYAB	0.0139674	0.0142932	0.977201	0.32847	0.602218	0.0148774	0.258691	0.897652	0.37347	0.630968	0.0113261	0.179215	0.401134	0.689358	0.918361
CRYBG3	-0.0451294	0.0328068	-1.37561	0.168942	0.431498	-0.0451195	0.393422	-1.02878	0.309757	0.579308	-0.045142	0.423348	-0.913191	0.363801	0.78283
CRYGS	-0.0141671	0.00652701	-2.17053	0.029967	0.178397	-0.0191064	0.0828539	-2.69441	0.00944878	0.118521	0.013225	0.0702811	0.791962	0.430652	0.814484
CRYL1	-0.0558492	0.0260502	-2.14391	0.0320404	0.1831	-0.0752134	0.592292	-2.57591	0.0128508	0.135497	0.0196915	0.697156	0.341447	0.733634	0.932748
CRYM	0.00189661	0.0085003	0.223123	0.82344	0.922518	0.00449316	0.14591	0.393292	0.695697	0.848762	-0.00132347	0.0516001	-0.104026	0.917401	0.981534
CRYZ	0.0157245	0.0051648	3.04455	0.00233031	0.0540697	0.0179705	0.042434	3.18961	0.00240422	0.0738914	0.00390202	0.0323134	0.301871	0.763528	0.942784
CS	-0.00783372	0.00991202	-0.790325	0.429338	0.687739	-0.015204	0.18086	-1.34595	0.184103	0.451167	0.0168354	0.144759	0.814629	0.417628	0.808849
CSAD	0.00369028	0.0257735	0.143181	0.886147	0.951001	0.000330495	0.558617	0.0106883	0.991513	0.995129	0.0113375	0.553089	0.243033	0.808583	0.955288
CSDC2	-0.0126587	0.0106151	-1.19252	0.233058	0.507969	-0.0151231	0.121404	-1.33763	0.186837	0.45445	0.00568009	0.105418	0.18417	0.854415	0.966646
CSDE1	-0.0449043	0.0254666	-1.76326	0.0778565	0.288436	-0.0503498	0.725835	-1.69663	0.0956901	0.330471	-0.0296904	0.700789	-0.598555	0.551108	0.871384
CSE1L	0.029383	0.0167697	1.75215	0.0797478	0.29326	0.031384	0.29196	1.63994	0.106998	0.350375	0.0227639	0.309642	0.654008	0.514924	0.858121
CSGALNACT1	0.0111609	0.0123529	0.903504	0.366259	0.636696	0.00591635	0.25154	0.4381	0.663112	0.830939	0.0380358	0.215115	1.24421	0.216943	0.683653
CSGALNACT2	-0.0137457	0.0199539	-0.688871	0.490905	0.73249	-0.00309338	0.432152	-0.138296	0.890536	0.952278	-0.0552621	0.46288	-1.25146	0.214301	0.681587
CSK	-0.0109493	0.00885397	-1.23665	0.216217	0.490073	-0.0195328	0.131479	-2.09859	0.0406819	0.21958	0.0707339	0.103004	2.46353	0.0161605	0.338977
CSMD1	0.041516	0.0611259	0.679188	0.497019	0.736329	0.0190226	5.29234	0.282446	0.778712	0.896773	0.146624	5.02964	1.00711	0.316822	0.754455
CSMD2	-0.0258847	0.045753	-0.565749	0.571564	0.782329	-0.0539575	1.65647	-1.00647	0.318808	0.586554	0.0493813	1.63503	0.562541	0.575272	0.879268
CSMD3	0.145358	0.0590546	2.46142	0.0138388	0.12571	0.149636	2.45764	2.21494	0.0311277	0.195137	0.131499	2.26769	1.08149	0.282741	0.734877
CSNK1A1	0.0130742	0.0359261	0.363919	0.715918	0.868676	0.00726197	1.13731	0.175017	0.86174	0.938626	0.0304805	1.12455	0.424489	0.672313	0.913816
CSNK1D	-0.0292818	0.0153207	-1.91125	0.0559718	0.242049	-0.0408809	0.295277	-2.47657	0.0165243	0.149417	0.0428215	0.309969	1.04046	0.301162	0.745831
CSNK1E	-0.00987078	0.0214686	-0.459777	0.645676	0.827439	-0.0161733	0.417556	-0.592116	0.556315	0.76774	0.000315321	0.327922	0.00908059	0.992777	0.997501
CSNK1G1	0.00457726	0.00803144	0.569918	0.568733	0.780651	0.000337657	0.143385	0.039674	0.968504	0.986517	0.0390651	0.144904	1.60934	0.111357	0.5571
CSNK1G2	-0.0157104	0.0115194	-1.36382	0.172624	0.436183	-0.0185216	0.195664	-1.46553	0.148742	0.407168	-0.00190811	0.186298	-0.0681386	0.94584	0.98941
CSNK1G3	-0.0445216	0.0212465	-2.09548	0.0361284	0.194503	-0.0507712	0.614078	-2.13533	0.0374205	0.212564	-0.0197576	0.594026	-0.417443	0.677438	0.915625
CSNK2A1	-0.0173936	0.0270268	-0.643569	0.519855	0.748909	-0.0126793	0.681358	-0.390779	0.697542	0.849903	-0.0280776	0.691634	-0.574828	0.566971	0.877488
CSNK2A2	-0.0182168	0.011569	-1.57463	0.115343	0.356264	-0.0212609	0.231876	-1.69799	0.0954324	0.330185	-0.000456427	0.244324	-0.0150912	0.987996	0.996626
CSPG5	-0.0330703	0.0152731	-2.16526	0.0303679	0.180003	-0.0426496	0.293509	-2.37918	0.0210209	0.166382	-0.00770013	0.275795	-0.263947	0.792478	0.951385
CSPP1	0.0548391	0.030427	1.80232	0.0714954	0.276668	0.0748678	1.02102	2.2162	0.0310362	0.195137	-0.031236	1.08025	-0.446023	0.656748	0.907923
CSRNP2	-0.0611236	0.0200719	-3.04522	0.00232507	0.0540697	-0.082918	0.333906	-3.51943	0.000902825	0.0506693	-0.00342937	0.368177	-0.0894633	0.92893	0.984902
CSRNP3	0.0144824	0.0387199	0.374031	0.708381	0.864619	-0.0029933	2.07643	-0.0684246	0.945708	0.976661	0.0776952	1.99406	0.933839	0.353109	0.777119
CSRP1	-0.00669009	0.00560706	-1.19315	0.232809	0.507969	-0.0108232	0.061775	-1.88565	0.0648827	0.272055	0.0796024	0.0560552	3.03516	0.00344904	0.263724
CST3	-0.00433276	0.0121316	-0.357147	0.720982	0.871061	0.002404	0.218931	0.173882	0.862627	0.938626	-0.0268836	0.164255	-1.0628	0.290969	0.741704
CSTB	0.00173669	0.0147469	0.117767	0.906252	0.960711	-0.00688913	0.193337	-0.435593	0.664919	0.831557	0.0591699	0.21458	1.44989	0.151178	0.61401
CSTF1	-0.0095085	0.00452409	-2.10175	0.0355752	0.19281	-0.00788644	0.0512535	-1.61476	0.112359	0.357101	-0.0193141	0.0447681	-1.60842	0.111561	0.5574
CSTF2	-0.00779833	0.00814598	-0.957322	0.338405	0.611297	-0.00140913	0.0890949	-0.151541	0.880135	0.947765	-0.0288817	0.101848	-1.70983	0.0910522	0.527721
CSTF2T	-0.00420425	0.00515472	-0.815611	0.414722	0.676757	-0.00133526	0.0501072	-0.244492	0.807803	0.912715	-0.027621	0.0475436	-1.77027	0.0805732	0.511692
CSTF3	0.0106346	0.0249564	0.426125	0.670016	0.841352	0.0199291	0.622088	0.705999	0.483311	0.71531	-0.0226327	0.622922	-0.423797	0.672816	0.913947
CTBP1	0.0213147	0.0171545	1.24252	0.214046	0.487735	0.0064058	0.352122	0.325286	0.746258	0.87895	0.0682225	0.406399	1.95308	0.0541968	0.458513
CTBP1-AS	0.0100137	0.00628084	1.59432	0.110864	0.348864	0.00939388	0.045134	1.47794	0.14559	0.402927	0.0357313	0.262067	0.87272	0.385371	0.79357
CTBP2	0.000311775	0.0102722	0.0303512	0.975787	0.991664	-0.000658158	0.135649	-0.061276	0.951372	0.979775	0.0107051	0.154225	0.304469	0.76163	0.94187
CTBS	-0.00844017	0.0131664	-0.641039	0.521497	0.750144	-0.0120716	0.0930447	-0.820943	0.41645	0.666192	0.006244	0.10472	0.211167	0.833364	0.961126
CTC1	0.00119141	0.014078	0.0846292	0.932556	0.973703	-0.00952242	0.195004	-0.582587	0.562676	0.771214	0.0319772	0.181922	1.15412	0.25178	0.708784
CTCF	-0.0472315	0.0183592	-2.57264	0.0100927	0.108076	-0.0371158	0.369807	-1.80877	0.0762159	0.294732	-0.0878193	0.419638	-2.13657	0.0355927	0.410138
CTDP1	-0.00264836	0.00681668	-0.388512	0.697637	0.857665	-0.00151022	0.0969025	-0.208017	0.836021	0.925832	-0.0111216	0.122542	-0.561437	0.57602	0.879587
CTDSP2	0.00249759	0.0115294	0.216629	0.828498	0.924715	0.00184068	0.202372	0.142754	0.887031	0.951149	0.00511751	0.206169	0.198737	0.842957	0.963655
CTDSPL	-0.0956565	0.0400316	-2.38952	0.0168702	0.135274	-0.0474038	1.22317	-0.947921	0.347514	0.608453	-0.181738	1.10097	-2.72088	0.0079377	0.289025
CTDSPL2	-0.035442	0.0253874	-1.39605	0.1627	0.422281	-0.0431173	0.558538	-1.42089	0.161264	0.423539	-0.0175396	0.607388	-0.378458	0.706062	0.923882
CTH	0.0105389	0.00767553	1.37306	0.169734	0.432476	0.00857256	0.0866694	1.00358	0.320187	0.5873	0.018783	0.0949093	1.07391	0.28599	0.737041
CTIF	0.00994364	0.0320285	0.310463	0.756209	0.890666	0.0137078	1.22617	0.378937	0.706264	0.856062	-0.00371214	1.25828	-0.0538764	0.957164	0.993085
CTNNA1	0.00956378	0.0241782	0.395554	0.692434	0.854868	0.0294694	0.534995	1.0766	0.286582	0.555288	-0.0611017	0.587357	-1.18474	0.23952	0.699906
CTNNA2	0.0373879	0.0608222	0.614708	0.538748	0.761474	0.0219075	4.50728	0.330231	0.74254	0.877028	0.119006	4.15405	0.781251	0.43689	0.817447
CTNNA3	-0.0354181	0.0351019	-1.00901	0.312971	0.58934	-0.0376313	0.624196	-0.997539	0.323203	0.589293	-0.021138	0.944057	-0.220593	0.826021	0.96007
CTNNAL1	0.00761766	0.0294463	0.258696	0.79587	0.909261	0.0516821	0.516881	1.53695	0.130481	0.384595	-0.137305	0.562871	-2.25155	0.0270241	0.384464
CTNNB1	-0.00674383	0.027513	-0.245114	0.806368	0.914564	-0.00983023	0.634874	-0.326503	0.745342	0.878598	0.00888316	0.722043	0.131123	0.895997	0.976327
CTNNBIP1	-0.0119411	0.0127091	-0.939569	0.347439	0.620119	-0.0106947	0.226445	-0.769884	0.44482	0.686878	-0.0183429	0.225985	-0.58264	0.561723	0.875467
CTNNBL1	0.0118984	0.0204463	0.581933	0.560612	0.77597	0.00981973	0.448209	0.439242	0.66229	0.830662	0.0225284	0.496178	0.445609	0.657045	0.907923
CTNND1	-0.00695433	0.0123702	-0.562184	0.57399	0.783361	-0.0221919	0.233175	-1.66434	0.102005	0.341375	0.0871891	0.235583	2.63071	0.0101634	0.323319
CTNND2	0.0309389	0.0432369	0.715567	0.474258	0.722186	0.0322787	4.53124	0.69086	0.492698	0.723188	0.0229513	4.42715	0.201181	0.841052	0.963301
CTNS	-0.000768606	0.00487432	-0.157685	0.874705	0.947473	0.000726969	0.0490402	0.137707	0.890999	0.952278	-0.00941438	0.0567882	-0.74171	0.460367	0.831709
CTPS1	-0.0149885	0.015151	-0.989273	0.32253	0.597079	-0.00743257	0.163623	-0.290837	0.7727	0.893578	-0.0190836	0.139166	-1.01433	0.313387	0.751837
CTPS2	0.0215358	0.0148642	1.44884	0.147383	0.400799	0.0107866	0.234525	0.652868	0.516691	0.741438	0.0671807	0.245211	1.97321	0.0518161	0.449541
CTR9	-0.0175801	0.0134247	-1.30954	0.190353	0.460915	-0.00944965	0.187784	-0.574364	0.568222	0.774885	-0.0337786	0.185552	-1.45457	0.14958	0.613961
CTSA	-0.0137459	0.0121731	-1.1292	0.258812	0.536152	-0.0110848	0.282495	-0.80403	0.425007	0.672791	-0.0231601	0.159014	-0.893137	0.374379	0.788795
CTSB	-0.0401396	0.0190352	-2.1087	0.0349702	0.191429	-0.0320293	0.453969	-1.54523	0.128298	0.381924	-0.0838024	0.414962	-1.74247	0.0851496	0.518389
CTSF	-0.0225556	0.017187	-1.31237	0.189395	0.45941	-0.0214224	0.314501	-1.1277	0.264576	0.532733	-0.0276681	0.248689	-0.685728	0.494845	0.850884
CTSH	-0.0007139	0.00416382	-0.171453	0.863868	0.942282	0.00107293	0.0451123	0.243115	0.808864	0.912815	-0.0151933	0.0486856	-1.20937	0.229972	0.692192
CTSK	0.00830196	0.00732215	1.13382	0.256872	0.534225	0.00405334	0.0836058	0.490294	0.625969	0.808506	0.0237639	0.0998285	1.50679	0.13568	0.595941
CTSL	-0.0209186	0.0129837	-1.61114	0.10715	0.342304	-0.0263007	0.19482	-1.88812	0.0645432	0.271688	0.0147232	0.212298	0.410734	0.682344	0.916214
CTSS	-0.00440164	0.0128032	-0.343792	0.731002	0.877195	-7.90853e-05	0.100329	-0.00526716	0.995823	0.998068	-0.015919	0.0894685	-0.649517	0.517978	0.860203
CTSZ	-0.00935902	0.00401108	-2.33329	0.0196328	0.143864	-0.0100859	0.044791	-2.37096	0.0214467	0.16814	-0.00353252	0.0424376	-0.293309	0.770022	0.944295
CTTN	0.00513999	0.029319	0.175313	0.860834	0.941677	-0.00462885	0.617333	-0.137221	0.891381	0.952278	0.0353143	0.631237	0.595665	0.553028	0.871789
CTTNBP2	0.0370147	0.0495004	0.747767	0.454601	0.70813	0.0502769	1.78258	0.829406	0.410635	0.661458	0.0104712	1.8821	0.122103	0.903114	0.977232
CTTNBP2NL	-0.0273497	0.0239839	-1.14034	0.254146	0.531233	-0.0350971	0.425224	-1.19018	0.239466	0.511442	-0.0122108	0.392865	-0.296221	0.767805	0.943835
CTXN1	-0.00655924	0.0101342	-0.647237	0.517478	0.747808	-0.00311975	0.121749	-0.277951	0.782146	0.898548	-0.0217343	0.102901	-0.921884	0.359363	0.78068
CTXN3	0.00298021	0.00274376	1.08618	0.2774	0.554849	0.00175101	0.0203909	0.529149	0.598933	0.792988	0.00568449	0.00513619	1.15816	0.250137	0.706855
CUBN	0.0173617	0.00631724	2.7483	0.00599047	0.0836369	0.0154825	0.0919246	2.29336	0.0258619	0.182363	0.0305925	0.0887226	1.70783	0.0914248	0.527721
CUEDC1	0.00421176	0.013057	0.322567	0.747023	0.886046	0.0182392	0.222828	1.23249	0.22326	0.49444	-0.0450817	0.211563	-1.62507	0.107959	0.553278
CUEDC2	-0.0142164	0.010994	-1.2931	0.195976	0.468065	-0.0252947	0.146204	-2.05401	0.0449703	0.229438	0.02928	0.146772	1.19993	0.233599	0.694538
CUL1	-0.0163152	0.0309472	-0.527194	0.598059	0.797441	-0.0221161	0.898602	-0.632509	0.529801	0.750653	0.00466032	0.945863	0.0700913	0.94429	0.988878
CUL2	-0.034598	0.019501	-1.77417	0.0760352	0.285064	-0.0484799	0.342158	-2.16484	0.0349684	0.204321	0.00895453	0.376487	0.225748	0.821955	0.958703
CUL3	-0.091265	0.0285937	-3.19179	0.00141395	0.0424368	-0.0990468	0.736079	-3.03116	0.0037779	0.0849866	-0.0658289	0.749249	-1.11429	0.268385	0.723673
CUL4A	-0.01904	0.0182605	-1.04269	0.297094	0.576715	-0.0083395	0.443354	-0.390117	0.698029	0.850081	-0.0479247	0.443243	-1.36452	0.176109	0.640926
CUL4B	0.0015275	0.0128125	0.119219	0.905102	0.960107	-0.011965	0.25815	-0.865796	0.390543	0.645468	0.0841072	0.257321	2.46006	0.0159772	0.338272
CUL5	-0.0136999	0.0276489	-0.495496	0.62025	0.81148	-0.0223541	0.81096	-0.702357	0.48556	0.717078	0.0129219	0.834438	0.231484	0.817512	0.95802
CUL7	-0.00100392	0.00700718	-0.14327	0.886077	0.951001	-0.00134421	0.0830167	-0.181583	0.85661	0.936428	0.00192739	0.0733216	0.0887093	0.929552	0.98532
CUL9	-0.0211906	0.0105818	-2.00255	0.0452254	0.219027	-0.0240621	0.19888	-1.97784	0.0532081	0.24719	-0.0122674	0.132159	-0.572013	0.568867	0.877488
CUTA	-0.00328487	0.0107123	-0.306643	0.759115	0.891945	-0.0158585	0.160635	-1.33897	0.186352	0.45383	0.0532482	0.139764	2.12027	0.0369841	0.411752
CUTC	-0.000565881	0.0105861	-0.053455	0.957369	0.985091	-0.00626367	0.1447	-0.548277	0.585826	0.786579	0.034046	0.168397	1.20914	0.230058	0.692211
CUX1	-0.0363769	0.040702	-0.893737	0.371463	0.641592	-0.0362075	1.68491	-0.777055	0.440615	0.683823	-0.0369223	1.77687	-0.441596	0.659935	0.908879
CUX2	-0.176077	0.0659433	-2.67013	0.00758224	0.0943761	-0.168029	0.956004	-1.841	0.0732806	0.289218	-0.184867	0.929573	-1.93818	0.0564472	0.461171
CWC15	0.0173952	0.0103541	1.68002	0.0929528	0.317956	0.0123163	0.155474	1.06676	0.290961	0.560112	0.0382646	0.173302	1.63498	0.105859	0.549764
CWC22	-0.0403835	0.0145063	-2.78386	0.00537162	0.0790123	-0.0412314	0.266574	-2.47345	0.0166535	0.149765	-0.0377381	0.309345	-1.28163	0.20356	0.671703
CWC25	-0.0269102	0.0115883	-2.3222	0.0202223	0.146602	-0.0146504	0.139339	-1.13263	0.26263	0.531144	-0.0767648	0.148832	-2.94299	0.00421875	0.273874
CWC27	0.00801842	0.0241121	0.332548	0.739476	0.881527	-0.000948317	0.970357	-0.0360638	0.971368	0.987397	0.0553831	0.939777	0.916399	0.362126	0.781891
CWF19L1	-0.0310648	0.0231192	-1.34368	0.179052	0.445358	-0.0393969	0.323395	-1.25391	0.216549	0.487503	-0.0212266	0.34453	-0.621734	0.53583	0.86619
CWF19L2	0.0253037	0.0225186	1.12368	0.26115	0.538443	0.0109646	0.554792	0.458595	0.648418	0.823765	0.137931	0.69959	2.05843	0.0427094	0.42507
CX3CL1	-0.0016032	0.0157799	-0.101598	0.919076	0.967206	-0.00770553	0.315727	-0.44073	0.661219	0.830097	0.02521	0.271242	0.687886	0.493452	0.850103
CXADR	0.00897786	0.0210514	0.426474	0.669763	0.841352	-0.00945863	0.384914	-0.396674	0.693216	0.847038	0.0741239	0.354961	1.65371	0.101983	0.542212
CXCL14	0.0165063	0.00557886	2.95873	0.00308913	0.0611213	0.0209572	0.0729066	3.15465	0.00265916	0.0756511	0.00585799	0.035787	0.570096	0.57016	0.877488
CXorf38	-0.021459	0.0131453	-1.63244	0.102587	0.335433	-0.0168839	0.142952	-1.15555	0.253563	0.523327	-0.0408906	0.18523	-1.35796	0.178176	0.643896
CXorf56	-0.0186451	0.00867243	-2.14992	0.0315612	0.182568	-0.0167677	0.113477	-1.82029	0.0744183	0.291419	-0.0332899	0.174173	-1.29393	0.199296	0.666387
CXXC1	0.0174596	0.00848493	2.05772	0.039617	0.205464	0.0276088	0.148369	2.83482	0.00649594	0.102691	-0.0145077	0.0891928	-0.839342	0.403701	0.802576
CXXC4	0.0724855	0.0256547	2.82543	0.0047217	0.0742302	0.0747433	0.391764	2.51917	0.0150637	0.144093	0.0657961	0.414749	1.28833	0.201229	0.668524
CXXC5	3.7362e-05	0.00960962	0.00388797	0.996898	0.999059	0.00113653	0.138447	0.0951164	0.924585	0.965555	-0.00197536	0.0910994	-0.122169	0.903062	0.977232
CYB561	0.00200234	0.0156448	0.127988	0.898159	0.95643	-0.0167804	0.19308	-0.944886	0.349272	0.610023	0.0670928	0.179023	2.02943	0.0456917	0.433689
CYB561A3	-0.00773283	0.00425885	-1.81571	0.069415	0.271764	-0.00954735	0.0392752	-1.86292	0.0680735	0.277946	-0.00368325	0.0253258	-0.481083	0.63173	0.900267
CYB561D1	-0.001693	0.00670095	-0.252651	0.800538	0.91163	-0.00149606	0.0859538	-0.197476	0.844218	0.929326	-0.00240089	0.0760059	-0.167154	0.867658	0.969191
CYB5A	0.000991596	0.00760643	0.130363	0.896279	0.955581	-0.00670146	0.110738	-0.800617	0.426963	0.674133	0.0374595	0.11832	2.05547	0.0429933	0.425728
CYB5B	-0.0381225	0.0160549	-2.37451	0.0175724	0.137593	-0.0337557	0.308728	-1.80769	0.0763872	0.295129	-0.0505	0.278103	-1.60631	0.112023	0.558036
CYB5D1	0.00263673	0.00402383	0.655278	0.512289	0.745247	0.00227229	0.047015	0.529416	0.598749	0.792988	0.00528206	0.0332582	0.456783	0.649026	0.904911
CYB5D2	-0.0240927	0.0214933	-1.12094	0.262314	0.539235	-0.0256937	0.417903	-1.04437	0.301101	0.570065	-0.0189313	0.500049	-0.428581	0.669344	0.912337
CYB5R1	-0.0136002	0.00874195	-1.55574	0.119771	0.363242	-0.0187518	0.125054	-1.9345	0.0584509	0.258895	0.00884586	0.0874809	0.437187	0.663118	0.909674
CYB5R3	-0.0106817	0.012357	-0.864428	0.387353	0.655325	-0.0100953	0.208283	-0.754606	0.453858	0.693296	-0.0140887	0.23403	-0.43691	0.663317	0.909674
CYB5R4	0.0102997	0.0192227	0.53581	0.59209	0.794426	0.0112471	0.536678	0.525466	0.601472	0.794065	0.00634952	0.493049	0.145279	0.884845	0.973835
CYBRD1	0.00111997	0.00293662	0.381381	0.702921	0.860499	0.000547185	0.0167279	0.168934	0.866498	0.940388	0.00376473	0.0138272	0.540903	0.59003	0.883592
CYC1	-0.0243122	0.0107086	-2.27034	0.0231868	0.157509	-0.0311626	0.147212	-2.5281	0.0145142	0.141601	-0.00323337	0.114787	-0.149539	0.881493	0.972377
CYCS	-0.0228116	0.0198377	-1.14991	0.250181	0.52695	-0.0330403	0.285138	-1.38225	0.173133	0.439431	-0.000175397	0.232801	-0.00493258	0.996076	0.998259
CYFIP1	-0.0528621	0.0333652	-1.58435	0.113115	0.352528	-0.0284427	0.673456	-0.727809	0.47004	0.706128	-0.118526	0.716669	-1.84955	0.0679564	0.488155
CYFIP2	0.00189825	0.0363786	0.0521803	0.958385	0.985594	0.00936197	1.20258	0.221713	0.825398	0.920323	-0.0195931	1.09357	-0.273447	0.785193	0.949377
CYGB	-0.0149666	0.0149706	-0.999733	0.317439	0.593062	-0.0141414	0.221404	-0.809692	0.421773	0.669967	-0.0172523	0.19259	-0.593533	0.554447	0.871789
CYHR1	-0.00571338	0.0190084	-0.300571	0.763742	0.894404	-0.0211836	0.362241	-0.868512	0.389068	0.644228	0.0182167	0.258294	0.600512	0.549809	0.871384
CYLD	0.0175289	0.0182874	0.958523	0.337799	0.610936	0.0207619	0.41337	0.994171	0.324701	0.590065	0.00689715	0.368427	0.182122	0.855933	0.966837
CYP1B1	-0.00426421	0.00373519	-1.14163	0.253607	0.530395	-0.0080746	0.0219208	-2.02018	0.0484816	0.236793	0.022	0.029561	2.0965	0.039098	0.41494
CYP1B1-AS1	-0.0180803	0.012978	-1.39314	0.163576	0.423226	-0.0194642	0.194613	-1.44709	0.153819	0.412995	0.000583775	0.208369	0.0118183	0.990605	0.996873
CYP20A1	-0.0263269	0.0129823	-2.0279	0.0425706	0.212761	-0.0348257	0.278259	-2.50854	0.0152498	0.144566	0.0328794	0.336983	0.897306	0.372164	0.78791
CYP27A1	0.000538183	0.00329903	0.163134	0.870413	0.945177	-0.000401243	0.0356842	-0.111236	0.911853	0.961544	0.00534348	0.0205446	0.65499	0.514295	0.858121
CYP2E1	-0.0189332	0.0114228	-1.6575	0.0974193	0.326001	-0.0126125	0.133588	-0.999076	0.322456	0.588597	-0.0474812	0.127127	-1.76976	0.0806009	0.511692
CYP2J2	0.00429307	0.00232183	1.849	0.0644577	0.259968	0.00339125	0.00917041	1.3002	0.199214	0.470204	0.00773588	0.00685908	1.51797	0.132842	0.592315
CYP2R1	-0.0326433	0.0126774	-2.57492	0.0100263	0.107671	-0.0360564	0.180005	-2.5634	0.0132683	0.137761	-0.0178701	0.175284	-0.610661	0.543101	0.869067
CYP2U1	-0.0100676	0.0138124	-0.728878	0.466077	0.716635	-0.015733	0.264531	-1.0374	0.304307	0.574321	0.0174922	0.238157	0.522947	0.602411	0.88934
CYP3A43	0.00728486	0.00451283	1.61425	0.106472	0.340929	0.00992376	0.0358358	2.01481	0.0490607	0.237912	-0.00651655	0.0345342	-0.578529	0.564481	0.876826
CYP3A5	-0.00717625	0.0054933	-1.30636	0.191429	0.462186	-0.00467147	0.0277725	-0.803592	0.42562	0.673471	-0.0280712	0.076372	-1.67189	0.0983314	0.536712
CYP46A1	-0.0462519	0.0239918	-1.92782	0.053877	0.237117	-0.0737084	0.604821	-2.6699	0.0100762	0.120527	0.0384635	0.532102	0.793173	0.42995	0.813903
CYP4A22-AS1	-0.00448389	0.0058923	-0.760975	0.446672	0.701358	-0.00693033	0.0664802	-1.08934	0.28098	0.549433	0.0102749	0.0693441	0.657549	0.512656	0.857355
CYP4F26P	0.00368025	0.00415072	0.886654	0.375265	0.645554	0.00323973	0.0309571	0.750587	0.456253	0.695025	0.00909507	0.0398621	0.601022	0.549595	0.871384
CYP4V2	0.0108095	0.011774	0.918081	0.358576	0.62966	0.00635915	0.18582	0.498127	0.620475	0.806207	0.0361496	0.237613	1.18669	0.238752	0.699843
CYP4X1	-0.0258101	0.0175843	-1.46779	0.142161	0.393359	-0.0355528	0.315349	-1.67776	0.0993394	0.336548	-0.00426642	0.286207	-0.135394	0.89263	0.97572
CYP4Z1	-0.00691128	0.00836868	-0.825851	0.408889	0.673044	-0.00533577	0.115124	-0.593648	0.555298	0.76735	-0.0171744	0.131182	-0.748659	0.45619	0.829599
CYP7B1	-0.0348857	0.0144729	-2.41041	0.0159345	0.131142	-0.0562451	0.298543	-3.41357	0.00124305	0.0570026	0.0372505	0.2463	1.2302	0.222116	0.686795
CYS1	-0.00935849	0.00348003	-2.6892	0.00716243	0.0911571	-0.00814674	0.0350879	-2.16529	0.0349319	0.204321	-0.016534	0.0356018	-1.80589	0.0745786	0.503421
CYSTM1	-0.0341136	0.0153157	-2.22737	0.0259225	0.165764	-0.0401302	0.181578	-2.37984	0.0211506	0.16718	-0.00576127	0.308363	-0.157389	0.875322	0.970635
CYTH1	-0.0670223	0.0315089	-2.12709	0.0334126	0.186991	-0.0917749	0.744706	-2.46341	0.0170763	0.151098	-0.00483038	0.835025	-0.081797	0.935006	0.986462
CYTH2	-0.00170611	0.00777382	-0.219469	0.826285	0.923767	0.00626919	0.103705	0.740204	0.462475	0.699523	-0.0443546	0.0719441	-2.26464	0.0263055	0.380772
CYTH3	-0.0616862	0.0390173	-1.581	0.113879	0.353717	-0.0516564	1.21905	-1.14314	0.258169	0.527332	-0.0910702	1.29648	-1.17744	0.242401	0.700066
CYYR1-AS1	0.0104453	0.00985603	1.05979	0.28924	0.5683	0.014578	0.075432	1.17923	0.245078	0.516433	0.0032358	0.0752064	0.198173	0.843396	0.963655
D2HGDH	-0.00994916	0.0130695	-0.761253	0.446506	0.701288	-0.0288189	0.175656	-1.80073	0.0776358	0.298159	0.0278295	0.175335	1.22896	0.222578	0.687639
DAAM1	0.0854678	0.0329735	2.59202	0.00954149	0.10538	0.0738431	1.77522	1.9885	0.0519817	0.244191	0.128788	1.74007	1.79655	0.0760642	0.503842
DAAM2	0.0106918	0.00946609	1.12948	0.258695	0.536152	0.0191668	0.103328	1.73856	0.0882931	0.319578	-0.0130891	0.0922754	-0.708772	0.480462	0.843444
DAB1	-0.17212	0.0660508	-2.60588	0.00916395	0.102905	-0.196477	4.07071	-2.63403	0.011063	0.125841	-0.0836599	4.01779	-0.588521	0.557789	0.873911
DAB2IP	-0.0326624	0.0195968	-1.66672	0.0955701	0.322804	-0.0401233	0.427907	-1.77774	0.0812403	0.304949	-0.00980669	0.457967	-0.248252	0.804556	0.95438
DACH1	0.0109838	0.00853045	1.2876	0.197886	0.469817	0.00882352	0.151211	0.955304	0.343804	0.606175	0.023518	0.102599	1.05707	0.293577	0.743131
DACH2	0.00136806	0.0143463	0.0953599	0.924029	0.969582	0.00574051	0.212405	0.34012	0.735124	0.873023	-0.0100164	0.223041	-0.36779	0.713971	0.927376
DACT3	-0.0012961	0.0104676	-0.12382	0.901458	0.958075	-0.00564484	0.163926	-0.511858	0.610898	0.800744	0.0382484	0.189032	1.15014	0.25343	0.709623
DACT3-AS1	-0.00194864	0.00601314	-0.324063	0.74589	0.885792	-0.000152013	0.0766339	-0.0238613	0.981054	0.991424	-0.0166206	0.0706526	-0.912949	0.363982	0.78283
DAD1	-0.00718543	0.00699187	-1.02768	0.304098	0.581914	-0.0120402	0.0949382	-1.57124	0.122136	0.372698	0.0169511	0.0888012	0.992096	0.324049	0.760933
DAG1	-0.0288647	0.0110024	-2.62348	0.00870353	0.100771	-0.027592	0.214243	-2.29322	0.0258708	0.182363	-0.0353616	0.229983	-1.30082	0.196939	0.6652
DAGLA	-0.0289964	0.00947589	-3.06002	0.00221321	0.0531256	-0.0363603	0.148078	-3.42369	0.00120589	0.0560403	-0.000243207	0.15545	-0.0115892	0.990781	0.996873
DAGLB	-0.0222971	0.0144675	-1.54119	0.123271	0.367981	-0.0232897	0.237351	-1.45647	0.15122	0.409923	-0.0178184	0.213975	-0.524597	0.601269	0.888724
DALRD3	-0.0194422	0.007857	-2.47451	0.013342	0.123352	-0.0264202	0.0920687	-2.84473	0.00632372	0.101666	-0.00187659	0.0806735	-0.127353	0.898971	0.976327
DANT2	-0.0292366	0.0511301	-0.571809	0.567452	0.780119	-0.0153119	2.44586	-0.260698	0.795345	0.905786	-0.0728106	2.41937	-0.700781	0.48541	0.846212
DAP	-0.0282502	0.00762501	-3.70494	0.000211445	0.0157976	-0.034648	0.112942	-4.28959	7.71017e-05	0.022783	0.0241362	0.141727	1.04427	0.299407	0.744811
DAP3	-0.0437027	0.0264758	-1.65066	0.0988073	0.328931	-0.0422379	0.63227	-1.40719	0.165265	0.429168	-0.0488372	0.546972	-0.869037	0.387345	0.79357
DAPK1	-0.0184481	0.0470546	-0.392057	0.695016	0.856133	0.0150948	2.26419	0.279734	0.780781	0.897998	-0.124899	2.48886	-1.29928	0.197464	0.6652
DAPK2	0.00562331	0.00338562	1.66094	0.0967252	0.324618	0.00496764	0.0389743	1.42933	0.158834	0.419731	0.0178105	0.0379715	1.18864	0.238259	0.698917
DAPK3	-0.0147718	0.00962355	-1.53496	0.124793	0.369549	-0.00778166	0.153717	-0.72571	0.47124	0.70722	-0.0437161	0.115877	-2.00352	0.0484006	0.441464
DARS	-0.0171018	0.0179591	-0.952265	0.340963	0.613011	-0.02634	0.453795	-1.32519	0.190848	0.460137	0.0239724	0.420729	0.571983	0.568887	0.877488
DARS2	-0.00996826	0.00553064	-1.80237	0.071487	0.276668	-0.00804721	0.0687162	-1.4143	0.163178	0.425862	-0.0428565	0.0713177	-1.82039	0.0729427	0.499219
DAW1	0.00699441	0.00324437	2.15586	0.0310946	0.181693	0.00747806	0.0191746	2.10275	0.0403008	0.218338	0.00459475	0.020258	0.58003	0.563473	0.876422
DAXX	-0.00440137	0.00474791	-0.927012	0.35392	0.625672	-0.00412569	0.0451809	-0.777658	0.440262	0.683642	-0.00551045	0.0388288	-0.517844	0.605952	0.891151
DAZAP1	0.00426901	0.0146342	0.291716	0.770504	0.897051	-0.00303107	0.273629	-0.186434	0.852823	0.933702	0.0354321	0.271105	1.0548	0.294593	0.743131
DAZAP2	-0.0161559	0.013366	-1.20873	0.226766	0.502739	-0.0211938	0.214581	-1.50058	0.139456	0.394216	0.0270515	0.200694	0.654015	0.515128	0.858121
DBF4	-0.003009	0.0141748	-0.212277	0.831891	0.925881	-0.0068564	0.106406	-0.302321	0.764034	0.888342	-0.000542515	0.123596	-0.0298765	0.976238	0.996626
DBF4B	-0.023819	0.0135962	-1.75189	0.0797931	0.29326	-0.0329284	0.167765	-1.97405	0.054044	0.249218	-0.00578727	0.16126	-0.246598	0.805832	0.95438
DBI	0.00148389	0.00459578	0.322881	0.746786	0.885945	0.000959637	0.0534637	0.190656	0.84953	0.932305	0.00411198	0.0352802	0.364875	0.716137	0.927781
DBN1	-0.00786629	0.0118977	-0.661161	0.508509	0.742646	-0.0123703	0.160401	-0.954283	0.344315	0.606283	0.0162094	0.130414	0.540847	0.590208	0.883643
DBNDD1	-0.00259473	0.00444344	-0.583946	0.559257	0.775185	0.000114315	0.0664819	0.0239367	0.980994	0.991424	-0.0200553	0.0495333	-1.65413	0.101898	0.542212
DBNL	-0.0178494	0.0128113	-1.39325	0.163544	0.423226	-0.021479	0.205376	-1.5199	0.134539	0.389364	-0.00110631	0.231149	-0.0364494	0.971012	0.995804
DBP	-0.00209462	0.00683164	-0.306606	0.759143	0.891945	-0.00482568	0.0913783	-0.618857	0.538687	0.756089	0.006924	0.05696	0.488634	0.626396	0.900203
DBR1	0.00175748	0.00488814	0.359539	0.719192	0.870002	0.00150262	0.0542059	0.283234	0.778112	0.896533	0.00318985	0.054028	0.253624	0.800416	0.954038
DBT	-0.0314101	0.0147889	-2.12389	0.0336794	0.18799	-0.0424482	0.284037	-2.59582	0.0122107	0.13225	0.0181699	0.28461	0.524278	0.601489	0.888774
DCAF1	-0.0339598	0.0139401	-2.43612	0.0148456	0.12735	-0.0254887	0.253348	-1.6493	0.10506	0.347076	-0.0709461	0.270815	-2.19701	0.0308216	0.393674
DCAF10	-0.0214541	0.0256729	-0.835673	0.403339	0.668951	0.000358448	0.883551	0.0124421	0.99012	0.99489	-0.105585	0.934608	-1.86614	0.0655717	0.484044
DCAF12	-0.0113052	0.00958184	-1.17986	0.238057	0.513775	-0.00404052	0.153813	-0.396106	0.693632	0.847137	-0.0657946	0.151198	-2.35514	0.0208938	0.358201
DCAF13	-0.000314078	0.00571351	-0.054971	0.956162	0.984359	-0.00207061	0.0662404	-0.332888	0.740545	0.876009	0.00917027	0.0615224	0.634464	0.527532	0.865119
DCAF15	-0.0141507	0.00664814	-2.12853	0.0332936	0.186991	-0.0131412	0.0788553	-1.6051	0.114472	0.359352	-0.016105	0.0439703	-1.41383	0.161172	0.626349
DCAF16	0.00351231	0.013272	0.26464	0.791287	0.907255	-0.0043541	0.24137	-0.302977	0.763105	0.887814	0.0491219	0.285712	1.41954	0.159506	0.624269
DCAF17	-0.0277944	0.0150825	-1.84283	0.0653545	0.26182	-0.0280169	0.226484	-1.74693	0.0864985	0.317024	-0.0260917	0.200788	-0.588127	0.558304	0.873911
DCAF4	0.00787315	0.00534846	1.47204	0.14101	0.392052	0.00682769	0.0682839	1.25118	0.216419	0.487503	0.0333674	0.0745986	1.23822	0.219914	0.685454
DCAF5	0.0248733	0.0253699	0.980426	0.326876	0.60039	0.0181278	0.761649	0.628292	0.532538	0.752153	0.047865	0.701395	0.89858	0.371489	0.787769
DCAF6	0.0197558	0.0221163	0.893269	0.371713	0.641929	0.0248584	0.792464	1.01711	0.313769	0.582778	-0.00331117	0.752796	-0.0637202	0.949347	0.990782
DCAF7	-0.0336248	0.0187043	-1.7977	0.0722246	0.278111	-0.0456397	0.531592	-2.20951	0.0315257	0.196183	0.0210919	0.498247	0.478486	0.633568	0.900267
DCAF8	-0.0130642	0.010512	-1.24279	0.213947	0.4877	-0.00111859	0.180597	-0.0874892	0.930616	0.969108	-0.0379867	0.122234	-2.05695	0.0428469	0.425706
DCAKD	-0.0771572	0.0223024	-3.4596	0.000540987	0.0251048	-0.0710332	0.405912	-2.88187	0.00571544	0.0977036	-0.104813	0.388584	-2.00103	0.0487572	0.441464
DCBLD1	-0.00328283	0.00396102	-0.828784	0.407226	0.671441	-0.00199002	0.0510107	-0.460155	0.647306	0.823092	-0.0100144	0.0352039	-1.0148	0.313166	0.751689
DCBLD2	-0.023124	0.0196718	-1.17549	0.2398	0.515593	-0.0236962	0.433158	-1.12748	0.264667	0.532746	-0.0190778	0.431287	-0.341378	0.733712	0.932748
DCC	0.0807788	0.0585531	1.37958	0.167715	0.429701	0.0650573	1.87554	0.952962	0.345216	0.606372	0.124525	1.5873	1.09349	0.277635	0.730363
DCDC1	0.0212642	0.0106628	1.99424	0.0461258	0.221615	0.01654	0.114871	1.44843	0.153632	0.412684	0.0534186	0.129181	1.79307	0.0769726	0.50545
DCDC2	-6.8647e-05	0.00865205	-0.00793419	0.99367	0.997814	-0.00630726	0.0990999	-0.669277	0.506253	0.733207	0.0333997	0.106146	1.53015	0.129801	0.588037
DCHS2	0.00518576	0.0075329	0.688415	0.491192	0.7327	0.000869041	0.0713916	0.111423	0.911707	0.961544	0.0651226	0.0575425	2.24077	0.0284735	0.388492
DCK	-0.00817183	0.00829657	-0.984965	0.324641	0.598849	-0.0147646	0.0909033	-1.50248	0.139129	0.393906	0.00819061	0.0815983	0.529069	0.598177	0.8878
DCLK1	-0.0566933	0.0504557	-1.12363	0.261172	0.538443	-0.0596351	3.1393	-1.01904	0.31286	0.582286	-0.0481728	3.00297	-0.483679	0.629894	0.900267
DCLK2	-0.0233616	0.0311688	-0.749518	0.453545	0.707114	-0.0315135	1.07917	-0.861825	0.392704	0.646856	-0.00169852	1.09446	-0.0284946	0.977336	0.996626
DCLRE1A	-0.00265601	0.00405184	-0.655506	0.512142	0.745127	-0.00502002	0.0386305	-1.12862	0.264193	0.53234	0.00887161	0.0443789	0.903229	0.369031	0.786165
DCLRE1C	-0.00706195	0.0103511	-0.682239	0.495088	0.735071	-0.00731168	0.109853	-0.660953	0.511622	0.736735	-0.00530495	0.170877	-0.180794	0.856973	0.966837
DCP1A	-0.0170454	0.0205362	-0.830018	0.406529	0.670871	-0.0259718	0.527776	-1.13939	0.259716	0.528672	0.0214251	0.527096	0.452756	0.651911	0.905896
DCP1B	-0.00249832	0.0144289	-0.173147	0.862536	0.942195	-0.00410271	0.28843	-0.249131	0.804232	0.910786	0.00280332	0.303574	0.0936439	0.925619	0.984311
DCP2	-0.00859829	0.0179405	-0.479266	0.63175	0.819289	-0.0170136	0.388274	-0.843502	0.402776	0.653903	0.0232776	0.436508	0.592968	0.554823	0.871886
DCPS	-0.0230997	0.00739866	-3.12214	0.00179542	0.0486386	-0.0230703	0.1001	-2.89169	0.00556401	0.0975019	-0.02328	0.116374	-1.17729	0.242463	0.700066
DCT	-0.00344838	0.00494514	-0.697327	0.485598	0.729485	-0.00927389	0.0530712	-1.72184	0.0909872	0.323407	0.027828	0.0469484	2.22984	0.0284724	0.388492
DCTD	-0.00242522	0.00900561	-0.269301	0.787698	0.906177	-0.000437286	0.1358	-0.0460528	0.963443	0.985531	-0.0202204	0.147941	-0.711755	0.478656	0.842657
DCTN1	-0.00467004	0.00601136	-0.77687	0.437236	0.695295	-0.00608613	0.0679158	-0.976091	0.333497	0.597318	0.0139963	0.145472	0.618269	0.538099	0.866768
DCTN1-AS1	0.00321426	0.00369281	0.87041	0.384076	0.653621	0.00478671	0.0446054	1.23843	0.221069	0.491944	-0.0132475	0.0543306	-1.0593	0.292553	0.743056
DCTN2	-0.0412148	0.016818	-2.45064	0.0142602	0.126649	-0.0496394	0.329675	-2.6412	0.010859	0.125236	-0.00735846	0.332122	-0.195306	0.845633	0.963872
DCTN3	-0.00754637	0.0116207	-0.649388	0.516087	0.747292	-0.0219255	0.141707	-1.65771	0.10349	0.343856	0.0411255	0.130012	1.69004	0.0947911	0.529386
DCTN4	-0.0352726	0.0194886	-1.80991	0.0703097	0.273487	-0.0332702	0.40363	-1.54558	0.128216	0.381924	-0.0443735	0.420553	-0.966928	0.336403	0.769883
DCTN5	-0.0211949	0.0181184	-1.1698	0.242083	0.517702	-0.0240739	0.432187	-1.24112	0.220081	0.491165	-0.00149008	0.450559	-0.0293637	0.976645	0.996626
DCTN6	-0.0170862	0.00675118	-2.53085	0.0113787	0.114331	-0.0201924	0.099238	-2.60549	0.0119105	0.130834	-0.00731121	0.0832412	-0.531798	0.596293	0.886652
DCUN1D1	0.0265301	0.0174792	1.51781	0.129063	0.376076	0.0137042	0.402806	0.723275	0.472722	0.708256	0.0998019	0.421388	2.20377	0.0303246	0.392781
DCUN1D2	-0.0199193	0.0177038	-1.12514	0.260531	0.537724	-0.0109593	0.37999	-0.538641	0.592412	0.790065	-0.0478514	0.333691	-1.33203	0.186515	0.652536
DCUN1D4	0.0399027	0.031129	1.28185	0.199894	0.470903	0.0734456	0.930066	1.8845	0.0650411	0.272373	-0.0192019	0.86483	-0.371162	0.711468	0.926102
DCUN1D5	-0.000333436	0.0107131	-0.0311242	0.975171	0.991561	-0.00528986	0.169619	-0.461165	0.646586	0.822729	0.0335168	0.224256	1.11809	0.266769	0.722746
DCX	0.0268476	0.025575	1.04976	0.293828	0.573673	-0.0180052	0.802794	-0.612586	0.542795	0.759359	0.16667	0.75633	3.21169	0.00188147	0.24555
DCXR	0.00283721	0.00581649	0.487788	0.6257	0.816208	0.00146194	0.078145	0.237475	0.813213	0.914508	0.0142773	0.0891697	0.804106	0.423644	0.81154
DDA1	-0.018219	0.00916738	-1.98737	0.046881	0.22357	-0.0199633	0.126108	-1.90642	0.0620775	0.266185	-0.0124959	0.110417	-0.658786	0.511866	0.857249
DDAH1	-0.0487237	0.0163624	-2.97778	0.00290348	0.0599646	-0.0533638	0.344855	-3.03261	0.00376262	0.0849866	-0.0190845	0.269584	-0.429123	0.669	0.912337
DDB1	-0.00664729	0.0190546	-0.348855	0.727198	0.875016	-0.0119101	0.371292	-0.582887	0.562465	0.771038	0.028459	0.379832	0.539269	0.591205	0.884434
DDB2	0.00809665	0.00548525	1.47608	0.139923	0.391473	0.0133478	0.059031	2.27427	0.027065	0.184956	-0.0281601	0.0649123	-1.826	0.0714646	0.495235
DDHD1	-0.00535438	0.0303578	-0.176376	0.859999	0.941209	-0.0148154	0.872928	-0.435706	0.664837	0.831557	0.0318089	0.92677	0.471999	0.638172	0.90083
DDHD2	-0.0318123	0.0249082	-1.27718	0.201538	0.472931	-0.0195909	0.496269	-0.650282	0.518347	0.742349	-0.0582132	0.533557	-1.31468	0.192256	0.661142
DDI2	-0.00808236	0.0181524	-0.445251	0.656138	0.83418	-0.0134218	0.374266	-0.653741	0.516133	0.741292	0.0110402	0.397491	0.28415	0.777007	0.946429
DDIT3	-0.0153146	0.00605742	-2.52823	0.0114638	0.114588	-0.0188601	0.0643534	-2.88382	0.00568512	0.0976072	0.00608657	0.0742637	0.378806	0.705804	0.923882
DDIT4	0.00652042	0.00407154	1.60146	0.109274	0.345746	0.00544842	0.034968	1.30109	0.19891	0.469967	0.0250629	0.0384623	1.43907	0.154554	0.618378
DDN	-0.0062789	0.0044807	-1.40132	0.161118	0.420529	-0.00970373	0.0627225	-1.951	0.0564048	0.253457	0.00847222	0.0317369	0.820772	0.414139	0.807939
DDOST	-0.0184704	0.00804851	-2.29489	0.0217395	0.152261	-0.0265473	0.103316	-2.93253	0.00497295	0.0927045	0.0119967	0.0937411	0.682323	0.496944	0.851736
DDR1	-0.0202187	0.00792594	-2.55095	0.0107431	0.110766	-0.0177642	0.0874569	-1.64092	0.107466	0.350655	-0.0230542	0.0525706	-1.98129	0.0508867	0.447319
DDR2	0.00924125	0.00573439	1.61155	0.10706	0.342207	0.00646462	0.052841	1.10204	0.275473	0.544265	0.0690194	0.0643446	2.53579	0.0136026	0.326333
DDRGK1	-0.0110856	0.0129664	-0.854944	0.392582	0.659639	-0.00981596	0.180801	-0.674588	0.502898	0.730546	-0.0159808	0.174635	-0.559308	0.577465	0.880604
DDT	-0.00584046	0.00766591	-0.761874	0.446135	0.701288	-0.0130911	0.0926286	-1.6103	0.11333	0.358315	0.0523397	0.0965346	2.27281	0.0257344	0.380772
DDX1	0.00208303	0.0203127	0.102548	0.918322	0.966941	0.03724	0.450374	1.59322	0.117117	0.363427	-0.106379	0.500176	-2.59112	0.0113081	0.323319
DDX10	-0.0860468	0.0266527	-3.22845	0.00124463	0.0387648	-0.121075	0.676712	-3.92165	0.000256682	0.0308378	0.0164335	0.778884	0.311197	0.756435	0.939684
DDX11	0.000782045	0.00720023	0.108614	0.913509	0.964539	-0.00326458	0.0772989	-0.3765	0.708101	0.856839	0.0097702	0.0618302	0.756052	0.451769	0.824806
DDX11-AS1	0.00121467	0.00533484	0.227686	0.81989	0.920863	-0.00151382	0.0612412	-0.269738	0.788419	0.90163	0.0267928	0.0846469	1.55924	0.122763	0.577618
DDX17	-0.0876399	0.0356909	-2.45553	0.0140678	0.125913	-0.104136	1.97953	-2.5505	0.0137121	0.139354	-0.0342019	1.79386	-0.465419	0.642857	0.903483
DDX18	-0.0448424	0.0204402	-2.19384	0.0282473	0.17374	-0.0480945	0.392937	-2.09016	0.0414642	0.221833	-0.0326734	0.404011	-0.734061	0.464991	0.8345
DDX19A	-0.00401605	0.00660014	-0.60848	0.542869	0.763356	-0.0050494	0.080257	-0.695056	0.490086	0.721043	0.000869047	0.0784535	0.0550187	0.956256	0.992902
DDX20	0.0131858	0.00741784	1.77757	0.0754738	0.283979	0.00984447	0.0881288	1.28522	0.204357	0.475146	0.063595	0.106514	2.13753	0.0360066	0.410138
DDX21	-0.025345	0.0105985	-2.39137	0.0167856	0.134693	-0.0246378	0.185644	-2.18201	0.0336076	0.201653	-0.0305833	0.240697	-0.995219	0.322537	0.760933
DDX23	-0.00684432	0.00854755	-0.800735	0.423285	0.682729	-0.00443523	0.111976	-0.471033	0.639569	0.81841	-0.0181269	0.122109	-0.889571	0.376281	0.78967
DDX24	-0.0591077	0.0411927	-1.43491	0.151314	0.406667	-0.0663204	1.33975	-1.48259	0.144165	0.401147	-0.0188746	1.43595	-0.178652	0.858679	0.967815
DDX25	-0.0350828	0.0188027	-1.86584	0.0620644	0.256213	-0.0399464	0.326842	-1.76367	0.083607	0.310663	-0.0242995	0.322932	-0.720511	0.473245	0.83975
DDX27	0.00602482	0.011481	0.524766	0.599746	0.798238	0.00212755	0.158653	0.178347	0.859137	0.937772	0.0549692	0.242771	1.30027	0.197331	0.6652
DDX31	-0.0158143	0.0123291	-1.28268	0.199606	0.470903	-0.0318196	0.140857	-2.21956	0.0311607	0.195137	0.0296504	0.172165	1.22715	0.223252	0.688168
DDX39A	0.00155684	0.00388767	0.400455	0.688821	0.852998	0.000681582	0.0427716	0.163642	0.870642	0.941825	0.00747845	0.0324492	0.690296	0.491943	0.848926
DDX3X	-0.00613958	0.0180503	-0.340137	0.733754	0.878374	-0.0191725	0.414717	-0.92287	0.360298	0.619953	0.0340033	0.379923	0.932609	0.35374	0.777119
DDX3Y	0.0439301	0.0216891	2.02545	0.0428213	0.21299	0.0329014	0.169468	1.20804	0.234263	0.505346	0.0630493	0.208352	1.75822	0.0824806	0.514973
DDX41	-0.00778176	0.00832294	-0.934977	0.3498	0.622513	-0.00112835	0.0982646	-0.119506	0.90533	0.958132	-0.0309712	0.0800615	-1.75705	0.0826163	0.514973
DDX42	-0.0362909	0.0169322	-2.14331	0.0320882	0.183101	-0.0306608	0.374709	-1.69684	0.0956508	0.330446	-0.0768433	0.415829	-1.58457	0.116886	0.567761
DDX46	-0.0217463	0.024257	-0.896496	0.369988	0.640193	-0.0414609	0.679968	-1.5084	0.137449	0.391898	0.0476672	0.686995	0.924205	0.358072	0.779342
DDX49	-0.0247869	0.00816301	-3.03649	0.00239352	0.0548078	-0.0283676	0.115842	-3.21661	0.00222318	0.0707168	-0.00337173	0.0993203	-0.156335	0.876151	0.970916
DDX5	-0.00683738	0.0398507	-0.171575	0.863772	0.942282	-0.0230936	1.20883	-0.486638	0.628541	0.810439	0.0320458	1.20435	0.43663	0.663519	0.909674
DDX50	-0.0496085	0.0233435	-2.12515	0.033574	0.187505	-0.0281483	0.433874	-1.03886	0.30363	0.573325	-0.111405	0.475237	-2.42295	0.0175813	0.345816
DDX51	-0.00749989	0.0124611	-0.601862	0.547266	0.765776	-0.0126188	0.223833	-0.8779	0.383999	0.640535	0.00798628	0.192537	0.319439	0.7502	0.937471
DDX52	-0.0338111	0.01311	-2.57902	0.00990803	0.106783	-0.0324013	0.214695	-2.36301	0.0218658	0.169809	-0.048822	0.255372	-1.09118	0.27859	0.730785
DDX54	0.000433669	0.00526174	0.0824194	0.934313	0.974543	0.00210036	0.0741354	0.361478	0.719193	0.863211	-0.00716089	0.0626946	-0.577339	0.565281	0.876998
DDX55	-0.0282392	0.0151053	-1.86949	0.0615551	0.254753	-0.0293418	0.248361	-1.73024	0.0894647	0.321973	-0.0240046	0.24595	-0.722306	0.472147	0.838558
DDX56	0.0213662	0.00830904	2.57144	0.0101275	0.108155	0.0186994	0.14526	2.05827	0.0445444	0.228273	0.0350083	0.112083	1.70376	0.092186	0.528152
DDX58	-0.0208312	0.0116434	-1.7891	0.0735995	0.280119	-0.0219063	0.126913	-1.73835	0.0883014	0.319578	-0.0145582	0.174426	-0.478256	0.633732	0.900267
DDX59	-0.00111012	0.00698372	-0.158958	0.873702	0.946968	-0.000935458	0.0865021	-0.131676	0.895744	0.954469	-0.00612638	0.112001	-0.160913	0.872655	0.969663
DDX6	-0.0143529	0.026285	-0.54605	0.585032	0.789871	-0.0211555	0.66987	-0.730145	0.468548	0.705269	0.0172724	0.773604	0.276476	0.782873	0.948328
DEAF1	-0.0177132	0.0248113	-0.713917	0.475279	0.72233	-0.0346175	0.555154	-1.23599	0.221964	0.492989	0.0439215	0.527805	0.821265	0.41386	0.807939
DECR1	-0.056907	0.025771	-2.20818	0.0272317	0.16989	-0.0795364	0.384025	-2.55937	0.0137559	0.139442	-0.00707717	0.425392	-0.153469	0.878403	0.971387
DEDD	-0.00191479	0.00471221	-0.406348	0.684487	0.849452	-0.00259302	0.0587223	-0.528437	0.599423	0.792988	0.00612418	0.0991767	0.362512	0.717895	0.928022
DEDD2	-0.00472308	0.00588614	-0.802407	0.422318	0.68231	-0.000124174	0.0825704	-0.0202479	0.983922	0.992908	-0.0585034	0.0875182	-2.78964	0.00657083	0.288914
DEF8	0.0199556	0.0141043	1.41485	0.157112	0.414606	0.00392677	0.278342	0.243663	0.808441	0.912801	0.0724194	0.242163	2.48388	0.0150179	0.332903
DEGS1	-0.0180072	0.0112784	-1.59661	0.110353	0.34792	-0.0251255	0.175075	-2.01876	0.0486339	0.237337	0.0146805	0.188691	0.550437	0.583505	0.880682
DEK	7.50722e-05	0.0128514	0.00584156	0.995339	0.998537	-0.000992261	0.19147	-0.0725021	0.942478	0.975222	0.00803456	0.301474	0.214978	0.830314	0.961086
DENND1A	0.014545	0.0396293	0.367027	0.713599	0.867779	0.00404981	1.39584	0.0876623	0.930479	0.969071	0.0437818	1.47514	0.567809	0.571705	0.877661
DENND1B	-0.0137802	0.0287149	-0.479896	0.631302	0.819168	-0.00223844	0.839991	-0.0683531	0.945764	0.976661	-0.0521696	0.816618	-0.873493	0.384927	0.79357
DENND2A	-0.0150294	0.0252521	-0.595173	0.551728	0.769118	-0.0327161	0.556253	-1.18757	0.240348	0.512105	0.077982	0.673456	1.23438	0.220562	0.685479
DENND3	0.00860448	0.0108569	0.792536	0.428048	0.686657	0.0126858	0.146525	0.994739	0.324428	0.590065	-0.00214229	0.142782	-0.103521	0.9178	0.981713
DENND4A	0.0191388	0.035528	0.538696	0.590097	0.793133	0.0550118	1.4608	1.34624	0.18401	0.451167	-0.0919617	1.4394	-1.2788	0.204551	0.672228
DENND4B	-0.000305388	0.0142045	-0.0214994	0.982847	0.994595	-0.0163459	0.268518	-0.99089	0.326286	0.591188	0.045695	0.216958	1.63574	0.105701	0.549624
DENND4C	-0.0523979	0.0292761	-1.78978	0.0734886	0.279974	-0.0194511	0.786194	-0.557517	0.579544	0.781472	-0.130808	0.846568	-2.43035	0.0172506	0.344557
DENND5A	-0.0978041	0.0359353	-2.72167	0.00649531	0.08739	-0.0761131	0.879482	-1.82709	0.0733751	0.289272	-0.160883	1.01643	-2.26468	0.0261519	0.380772
DENND5B	0.0198743	0.0358593	0.55423	0.579422	0.786764	0.0519763	1.90346	1.32877	0.189672	0.45893	-0.14918	1.94553	-1.66191	0.100322	0.539928
DENND6A	-0.000563049	0.0258315	-0.021797	0.98261	0.994595	-0.00548697	0.578357	-0.190733	0.849471	0.932305	0.0199302	0.607772	0.33959	0.735028	0.932748
DENND6A-AS1	-0.000932608	0.0111954	-0.0833027	0.933611	0.974146	3.5512e-05	0.0806083	0.00296357	0.997649	0.998946	-0.00758099	0.22379	-0.24142	0.809828	0.955398
DENND6B	-0.0146126	0.0164102	-0.890456	0.373221	0.643859	-0.0234243	0.371459	-1.28657	0.203891	0.474675	0.0235423	0.299341	0.6214	0.536048	0.866211
DENR	-0.00352904	0.0194537	-0.181407	0.856048	0.938978	-0.00110112	0.382988	-0.0530307	0.957909	0.983161	-0.0209687	0.392424	-0.376803	0.707342	0.924481
DEPDC1B	0.00250221	0.00331853	0.754011	0.450843	0.705606	0.00258181	0.0267634	0.774839	0.441912	0.684549	-0.00724366	0.0281189	-0.196465	0.844865	0.963872
DEPDC4	-0.000187717	0.00443031	-0.042371	0.966203	0.987883	0.000526001	0.0514131	0.11251	0.910848	0.961213	-0.00647138	0.0794393	-0.466507	0.642081	0.903304
DEPTOR	0.00182923	0.0151667	0.120609	0.904001	0.959468	0.00155359	0.293348	0.09024	0.92844	0.967802	0.00278453	0.322681	0.0868785	0.930978	0.985777
DERA	-0.0114537	0.00512618	-2.23436	0.0254594	0.164348	-0.0121153	0.0665954	-2.19292	0.0327674	0.199096	-0.00735828	0.0521206	-0.535324	0.593864	0.885661
DERL1	-0.0215616	0.0103176	-2.08979	0.0366368	0.195808	-0.0219838	0.151494	-1.78645	0.079803	0.302075	-0.0205626	0.138352	-1.08618	0.280562	0.733902
DERL2	-0.00632139	0.00621878	-1.0165	0.309392	0.586454	-0.00528129	0.0919822	-0.783042	0.437122	0.680871	-0.0122226	0.0850828	-0.760805	0.44894	0.82263
DESI1	-0.0315196	0.0104546	-3.01491	0.00257054	0.0566998	-0.0279473	0.188336	-2.41661	0.019177	0.159008	-0.0474931	0.18133	-1.94211	0.0555327	0.460995
DESI2	-0.0154706	0.0138282	-1.11877	0.263237	0.540171	-0.0123911	0.258325	-0.84803	0.400272	0.652617	-0.0419027	0.284459	-0.978869	0.330533	0.764614
DET1	-0.0134237	0.00863921	-1.55381	0.120231	0.36386	-0.0177714	0.113392	-1.88308	0.0652369	0.272509	0.00906559	0.103132	0.422364	0.673857	0.914303
DEXI	-0.00691952	0.00781224	-0.885728	0.375764	0.645932	-0.00801967	0.100221	-0.985009	0.329139	0.593282	0.00585373	0.0991969	0.211004	0.833479	0.961162
DFFA	-0.0134674	0.012078	-1.11504	0.264834	0.542101	-0.0209575	0.212919	-1.59385	0.116974	0.363278	0.0269756	0.26592	0.882877	0.379865	0.790446
DFFB	-0.0149736	0.0132573	-1.12947	0.258702	0.536152	-0.00477675	0.220612	-0.322657	0.748237	0.880371	-0.0562524	0.270733	-1.88851	0.0624683	0.473215
DGAT1	-0.0220097	0.00794508	-2.77023	0.00560166	0.0806067	-0.0106291	0.141022	-1.15679	0.252598	0.52284	-0.0557306	0.0897001	-3.52357	0.000696946	0.2237
DGCR2	-0.00545824	0.0234303	-0.232957	0.815795	0.918563	-0.0197884	0.610175	-0.756266	0.452871	0.692338	0.0525236	0.59887	0.997923	0.321232	0.759638
DGCR6L	-0.01373	0.00950325	-1.44477	0.148523	0.402766	-0.0168334	0.0789479	-1.30796	0.198157	0.469435	-0.0100091	0.0859958	-0.710253	0.479548	0.842657
DGCR8	-0.0101136	0.0173131	-0.584156	0.559116	0.775185	-0.0318951	0.249598	-1.68024	0.0988544	0.336087	0.0976406	0.249664	2.31262	0.0233439	0.368592
DGKA	-0.00130781	0.00876869	-0.149146	0.881439	0.949187	0.00822235	0.135443	0.858289	0.394636	0.648154	-0.0505359	0.158881	-2.32103	0.0227508	0.365205
DGKB	0.0480736	0.0371323	1.29466	0.195438	0.466974	0.0787998	1.55018	1.93355	0.0585695	0.259051	-0.10212	1.16916	-1.13337	0.260434	0.715077
DGKD	-0.0254835	0.0294803	-0.864427	0.387354	0.655325	-0.0132103	0.635023	-0.377795	0.707107	0.856474	-0.0556501	0.736558	-1.01514	0.313002	0.751689
DGKE	-0.00582289	0.0312057	-0.186597	0.851977	0.937045	-0.0248907	0.919211	-0.686864	0.495192	0.725116	0.0488853	0.941417	0.79641	0.428077	0.813025
DGKG	-0.147556	0.0585077	-2.522	0.011669	0.1157	-0.118962	0.972566	-1.56547	0.12534	0.377963	-0.18918	0.947797	-2.06337	0.0425178	0.42426
DGKH	-0.0220074	0.0258325	-0.851927	0.394255	0.661	-0.0209165	0.601551	-0.704428	0.48428	0.715999	-0.0254037	0.537876	-0.484884	0.629043	0.900267
DGKI	0.000906144	0.0473081	0.0191541	0.984718	0.994807	0.0432548	2.40053	0.797775	0.428596	0.675087	-0.134167	2.3154	-1.38557	0.16961	0.635666
DGKQ	-0.00383533	0.0105593	-0.363218	0.716442	0.868676	-0.0258505	0.152073	-1.70764	0.0940352	0.327903	0.017026	0.10414	1.15539	0.251261	0.708355
DGKZ	0.00176638	0.0244741	0.0721735	0.942464	0.977852	-0.00625909	0.726786	-0.211213	0.833539	0.924398	0.0189841	0.571155	0.437368	0.662986	0.909674
DGUOK	-0.0299225	0.0130105	-2.29988	0.0214551	0.151352	-0.0399505	0.25765	-2.8534	0.0061766	0.100839	0.0335221	0.320938	0.951876	0.343937	0.772607
DHCR24	-0.00573195	0.0103326	-0.554743	0.57907	0.78664	0.0036787	0.150693	0.30306	0.763042	0.887814	-0.03049	0.0916395	-1.54861	0.125299	0.580298
DHCR7	-0.00671407	0.0057486	-1.16795	0.242827	0.518452	-0.00545611	0.0498804	-0.826432	0.412401	0.663101	-0.0106581	0.0482917	-0.911732	0.364564	0.783186
DHDDS	-0.0444008	0.0172968	-2.56699	0.0102584	0.108892	-0.0630212	0.283859	-3.0796	0.00329485	0.0813404	0.00217803	0.27518	0.0672932	0.946511	0.98941
DHFR	0.0511633	0.0557763	0.917296	0.358988	0.629836	0.0274988	0.841967	0.364632	0.717333	0.862771	0.0797376	0.685543	0.962202	0.339116	0.771912
DHFR2	0.000224455	0.00642522	0.0349334	0.972133	0.990215	0.00522915	0.064366	0.753676	0.454412	0.69376	-0.0299155	0.082255	-1.75698	0.0826274	0.514973
DHPS	0.00480237	0.00806073	0.595774	0.551326	0.768686	0.00211589	0.141146	0.243287	0.808732	0.912801	0.0211709	0.115528	0.986172	0.326929	0.761782
DHRS1	-0.0149129	0.00790981	-1.88537	0.0593797	0.249594	-0.0106741	0.112019	-1.18662	0.240722	0.512206	-0.0293635	0.107136	-1.76794	0.0807651	0.511692
DHRS11	-0.0267222	0.0080294	-3.32804	0.000874584	0.0321841	-0.0279537	0.111715	-3.34381	0.00153046	0.0622747	-0.0120615	0.146491	-0.418157	0.676946	0.915625
DHRS3	-0.00618064	0.00438594	-1.4092	0.158777	0.416687	-0.00216686	0.0408725	-0.449977	0.65458	0.826251	-0.0257152	0.0363114	-2.42061	0.0176874	0.345816
DHRS4-AS1	-0.0129995	0.016047	-0.81009	0.417888	0.679429	-0.0165807	0.113419	-0.983338	0.331269	0.595634	0.0213995	0.170031	0.409489	0.683518	0.916388
DHRS4L2	0.0148476	0.0115865	1.28146	0.200034	0.471039	0.000819788	0.16107	0.0663056	0.947386	0.977849	0.116011	0.202589	3.49407	0.00076747	0.227388
DHRS7	-0.0221102	0.0122775	-1.80087	0.0717229	0.277177	-0.0198428	0.155612	-1.46347	0.149303	0.407502	-0.032434	0.19617	-1.12102	0.265527	0.721111
DHRS7B	-0.00411628	0.0160454	-0.25654	0.797534	0.909813	-0.0128647	0.420198	-0.751951	0.45544	0.694244	0.0597878	0.374009	1.29301	0.199612	0.666387
DHRSX	-0.0307702	0.0275843	-1.1155	0.264638	0.541795	-0.0227304	0.673544	-0.765601	0.447343	0.687982	-0.0815047	0.715309	-1.09282	0.277809	0.730363
DHTKD1	-0.0380308	0.0162701	-2.33747	0.0194147	0.143346	-0.0402666	0.308847	-2.13497	0.0374506	0.212564	-0.0315271	0.289463	-0.980093	0.329903	0.764086
DHX15	-0.0374165	0.0203389	-1.83965	0.0658192	0.263163	-0.044273	0.443476	-1.84873	0.0701326	0.281505	-0.0196699	0.500512	-0.510538	0.611037	0.893615
DHX16	-0.0100575	0.00475863	-2.11352	0.0345559	0.190273	-0.0094223	0.0623398	-1.89326	0.0638417	0.270537	-0.0168312	0.0851659	-1.03563	0.303396	0.746729
DHX29	-0.0481859	0.0234568	-2.05424	0.0399526	0.206297	-0.0408797	0.487059	-1.45527	0.151549	0.410174	-0.0650153	0.544583	-1.52497	0.131086	0.58992
DHX30	-0.0351414	0.0225114	-1.56105	0.118512	0.361154	-0.0327712	0.552793	-1.23001	0.22418	0.494961	-0.0410553	0.523277	-0.97551	0.332156	0.765725
DHX32	-0.00555212	0.0159124	-0.348918	0.727151	0.875016	-0.00634025	0.345274	-0.367806	0.714497	0.861511	-0.00101093	0.334901	-0.0244313	0.980568	0.996626
DHX33	-0.0128494	0.00709172	-1.81189	0.0700034	0.272905	-0.00918444	0.0691186	-1.12177	0.267256	0.534975	-0.0238587	0.0727507	-1.68133	0.0964777	0.532218
DHX34	-0.0193422	0.0228013	-0.848294	0.396274	0.662943	-0.0357829	0.177661	-1.32689	0.192169	0.462102	0.0218807	0.176251	0.512402	0.609976	0.892865
DHX35	-0.0172061	0.0107943	-1.594	0.110936	0.348901	-0.0119642	0.175716	-1.04367	0.301424	0.570277	-0.0582035	0.188552	-1.8155	0.0730776	0.499219
DHX36	-0.0485092	0.024546	-1.97625	0.0481259	0.226055	-0.0634359	0.63766	-2.19795	0.0323865	0.19844	-0.00948756	0.726667	-0.203313	0.83939	0.96264
DHX37	-0.00388559	0.00424184	-0.916017	0.359658	0.630629	-0.00581738	0.0451358	-1.30937	0.196113	0.46689	0.016021	0.067194	1.12332	0.264555	0.720125
DHX38	-0.0047626	0.00736504	-0.64665	0.517859	0.747808	-0.00407718	0.102511	-0.508087	0.613521	0.801983	-0.00842574	0.105845	-0.454193	0.650881	0.905591
DHX40	-0.00908566	0.0146844	-0.618727	0.536096	0.760856	-0.0217845	0.260393	-1.37366	0.175385	0.442521	0.0672647	0.340373	1.7298	0.0874013	0.521326
DHX57	-0.0509788	0.0228464	-2.23137	0.0256568	0.164977	-0.0748384	0.565601	-2.95012	0.00473693	0.09109	0.0514594	0.583208	0.978994	0.330442	0.764614
DHX8	-0.00531064	0.0114182	-0.465103	0.641858	0.824899	-0.00686392	0.177004	-0.553362	0.582365	0.783817	0.0033124	0.197582	0.113338	0.910038	0.979102
DHX9	-0.00625298	0.0206564	-0.302714	0.762108	0.8933	-0.0134183	0.522849	-0.571894	0.569835	0.775448	0.0184383	0.512766	0.423335	0.673151	0.913947
DIAPH1	-0.00438883	0.0188982	-0.232236	0.816355	0.918946	-0.0105484	0.43517	-0.49651	0.621608	0.806602	0.0189617	0.43483	0.458401	0.647868	0.904776
DIAPH2	-0.00439224	0.0322765	-0.136082	0.891757	0.953323	-0.00418144	0.875774	-0.109786	0.912997	0.9617	-0.00492937	0.826431	-0.0810791	0.935575	0.986906
DIAPH2-AS1	-0.0100934	0.0058052	-1.73868	0.0820906	0.298288	-0.00930096	0.0516023	-1.53603	0.130538	0.384595	-0.0191007	0.107801	-0.935642	0.352186	0.77692
DIAPH3	0.000568044	0.00350853	0.161904	0.871382	0.945629	0.000502873	0.0310747	0.137977	0.890786	0.952278	0.00139222	0.0627731	0.107417	0.914718	0.980429
DICER1	-0.0283427	0.0258087	-1.09818	0.272124	0.54965	-0.0431601	0.845046	-1.4951	0.140877	0.396369	0.0306672	0.813845	0.532335	0.595923	0.886652
DICER1-AS1	0.0153369	0.00933732	1.64254	0.100478	0.332101	0.0197373	0.152321	1.94564	0.0570618	0.255188	-0.00906415	0.159551	-0.379441	0.705335	0.923882
DIDO1	0.0134381	0.0246655	0.544815	0.585881	0.790438	0.00595626	0.533355	0.204002	0.839141	0.927155	0.0320868	0.623452	0.696093	0.488325	0.847704
DIMT1	0.00292237	0.00809557	0.360984	0.718111	0.86959	0.00666917	0.109852	0.754059	0.454184	0.69361	-0.0164365	0.128527	-0.817586	0.415946	0.808849
DIO2	0.00975529	0.00662283	1.47298	0.140757	0.392052	0.0123041	0.0943294	1.70726	0.0936845	0.32757	-0.0040841	0.0816546	-0.243195	0.808457	0.955288
DIP2A	-0.046467	0.0354095	-1.31227	0.189428	0.45941	-0.0275506	0.951929	-0.654213	0.515831	0.74095	-0.0921106	1.10431	-1.40808	0.162862	0.629176
DIP2B	-0.0308353	0.0411934	-0.748551	0.454128	0.70768	-0.0042924	1.27966	-0.087971	0.930234	0.968973	-0.0966945	1.39698	-1.25808	0.211908	0.67979
DIP2C	0.00357633	0.0447486	0.0799204	0.936301	0.975316	0.0237733	2.14152	0.435399	0.665058	0.831557	-0.0377406	2.34939	-0.483265	0.630186	0.900267
DIRAS1	0.00881467	0.0199236	0.442424	0.658182	0.835387	-0.0227268	0.302972	-0.856103	0.396283	0.649387	0.0494935	0.234131	1.64169	0.104456	0.545601
DIRAS2	0.0120087	0.0157051	0.764636	0.444488	0.700691	-0.0101526	0.32899	-0.579541	0.564704	0.772365	0.102743	0.253064	2.89848	0.0048011	0.282657
DIRC2	-0.0708541	0.027603	-2.5669	0.0102614	0.108892	-0.071598	0.50471	-2.22558	0.0304311	0.194104	-0.0687781	0.56492	-1.27976	0.204214	0.672228
DIRC3	-0.00266056	0.0170038	-0.156468	0.875664	0.94756	-0.0186714	0.288238	-1.0266	0.309319	0.578865	0.108449	0.296196	2.2635	0.0263859	0.380772
DIRC3-AS1	0.00841822	0.00384156	2.19136	0.028426	0.173973	0.00556494	0.0282923	1.30301	0.198259	0.46953	0.0205097	0.0231037	2.33282	0.0220912	0.365033
DIS3	0.0144362	0.0176899	0.816067	0.414462	0.676757	-0.00394958	0.330971	-0.199296	0.842802	0.928946	0.0865289	0.35418	2.20497	0.0302366	0.392781
DIS3L	-0.0207017	0.0123253	-1.67961	0.0930342	0.317956	-0.025607	0.20952	-1.86956	0.0671275	0.275714	0.000179098	0.24139	0.00633768	0.994959	0.998134
DIS3L2	-0.0147001	0.0301643	-0.487333	0.626022	0.816324	-0.0167495	0.997565	-0.494988	0.622675	0.807137	-0.00676965	1.01355	-0.101701	0.91924	0.981874
DISC1	0.0168945	0.00930878	1.8149	0.0695396	0.271959	0.0225847	0.0934628	2.24494	0.0291485	0.190919	-0.0169819	0.100551	-0.691819	0.491113	0.84832
DISP2	-0.00949979	0.0240559	-0.394905	0.692913	0.855099	-0.0369517	0.335916	-1.27282	0.209405	0.480518	0.0506431	0.274866	1.17854	0.242035	0.699906
DISP3	0.0020157	0.00771526	0.261262	0.793891	0.908798	-0.00790246	0.0986378	-0.90333	0.370478	0.628578	0.036734	0.0840523	2.24434	0.0274854	0.38532
DIXDC1	0.025233	0.0362885	0.695343	0.48684	0.73009	0.0366829	1.04642	0.863741	0.39166	0.646085	-0.0057387	1.17009	-0.0821586	0.934719	0.986462
DKC1	0.000549665	0.00606742	0.0905929	0.927816	0.971857	0.00219599	0.0885899	0.323174	0.747847	0.880232	-0.00592584	0.0764517	-0.439721	0.661288	0.909674
DKK2	-0.010582	0.0320552	-0.330119	0.74131	0.882712	-0.0586469	0.58955	-1.36479	0.179008	0.446688	0.0497202	0.598465	1.033	0.30462	0.746729
DKK3	-0.0295537	0.0238919	-1.23698	0.216095	0.489988	-0.0501564	0.834755	-1.87083	0.0669486	0.275519	0.0499419	0.685846	0.948337	0.345725	0.772668
DLAT	-0.0191559	0.0114989	-1.66589	0.0957348	0.322983	-0.0225346	0.21051	-1.83488	0.0721938	0.286608	0.00485704	0.213995	0.148346	0.882431	0.97262
DLC1	-0.130823	0.0276924	-4.72416	2.3107e-06	0.00222501	-0.137261	0.949006	-4.49259	3.89888e-05	0.0158514	-0.101191	0.880181	-1.54373	0.126478	0.582827
DLD	-0.00739711	0.0151969	-0.486752	0.626434	0.816324	-0.0193526	0.286295	-1.18279	0.242223	0.514168	0.0677046	0.335263	1.65099	0.102538	0.542212
DLEU2	-0.0673433	0.0344385	-1.95547	0.050528	0.230954	-0.105932	1.18598	-2.71297	0.00899797	0.117625	0.0678146	1.17163	0.928004	0.35611	0.778659
DLEU7	-0.0658234	0.0287159	-2.29222	0.0218927	0.152751	-0.0784079	0.568324	-2.48076	0.0163517	0.148788	-0.00630565	0.58915	-0.0917382	0.927141	0.984691
DLG1	0.102933	0.0388655	2.64844	0.00808635	0.097331	0.112657	1.49103	2.4166	0.0191772	0.159008	0.0807687	1.40881	1.14759	0.254451	0.710532
DLG2	0.0476356	0.0437063	1.0899	0.275756	0.552889	0.0503183	5.65887	1.09686	0.277709	0.546621	0.0212554	5.45092	0.147756	0.882896	0.97262
DLG3	-0.0173828	0.0176691	-0.983796	0.325216	0.599192	-0.0236684	0.314586	-1.19652	0.23687	0.508218	0.00742867	0.33353	0.189022	0.85054	0.966081
DLG4	0.00204096	0.0163618	0.124739	0.90073	0.957756	0.0250516	0.346436	1.34832	0.183346	0.450855	-0.0774405	0.305479	-2.24262	0.0276006	0.38532
DLG5	-0.0528496	0.0252291	-2.09479	0.0361898	0.194589	-0.0555476	0.418857	-1.90666	0.0621833	0.26644	-0.0447587	0.499028	-0.887179	0.377559	0.789918
DLGAP1	-0.0264112	0.045545	-0.579891	0.561988	0.776253	-0.0299376	5.88829	-0.622646	0.536213	0.754361	0.00439456	5.79888	0.0309236	0.975405	0.996504
DLGAP1-AS1	-0.00776008	0.00433525	-1.79	0.0734542	0.279974	-0.00877165	0.0270601	-1.96909	0.054232	0.24946	0.0103524	0.0763763	0.549206	0.584364	0.880955
DLGAP1-AS3	-0.0182856	0.00944433	-1.93615	0.0528494	0.235207	-0.0173522	0.0511054	-1.67958	0.100793	0.338934	-0.0230327	0.110071	-0.988613	0.325766	0.76163
DLGAP1-AS4	-0.0267864	0.0273437	-0.979621	0.327273	0.600833	-0.0449599	0.205784	-1.48336	0.145938	0.403266	0.0526824	0.422947	0.831206	0.408525	0.805326
DLGAP1-AS5	-0.0317364	0.0228827	-1.38691	0.165468	0.425926	-0.0289082	0.114939	-1.16918	0.249527	0.520655	-0.0486209	0.370935	-0.804822	0.423519	0.81154
DLGAP2	-0.0319116	0.0493928	-0.646077	0.51823	0.747808	-0.00708219	3.12455	-0.126648	0.899703	0.956483	-0.120028	3.19209	-1.13938	0.25784	0.712907
DLGAP3	-0.0610228	0.0222602	-2.74134	0.00611888	0.0842713	-0.075575	0.5491	-2.99922	0.00413188	0.0872554	-0.00930734	0.514204	-0.195935	0.845143	0.963872
DLGAP4	-0.111009	0.0410192	-2.70627	0.00680442	0.0890258	-0.0924232	1.06098	-1.89515	0.0636445	0.269998	-0.155954	1.11676	-2.0564	0.0429016	0.425706
DLGAP4-AS1	-0.00931274	0.00606609	-1.53521	0.124731	0.369462	-0.0112598	0.0403006	-1.74665	0.0870106	0.317291	0.00573944	0.0930088	0.320209	0.749619	0.937471
DLK2	-0.00104185	0.00510016	-0.204278	0.838136	0.930409	-0.00168653	0.0563619	-0.297894	0.76696	0.890037	0.00173402	0.0413329	0.147603	0.883016	0.97262
DLL1	-0.000448204	0.00487468	-0.0919453	0.926741	0.971292	0.00241244	0.0738473	0.450739	0.654035	0.825923	-0.0143675	0.0415775	-1.21695	0.227089	0.690076
DLST	-0.0292026	0.0159662	-1.82902	0.0673965	0.266975	-0.0188837	0.217606	-1.06618	0.291259	0.560429	-0.0739561	0.289146	-2.00503	0.0482357	0.441464
DLX1	0.000419896	0.0228163	0.0184034	0.985317	0.995048	-0.0042587	0.407019	-0.165425	0.869245	0.941477	0.0175513	0.486642	0.356283	0.722537	0.929465
DLX6-AS1	-0.0339914	0.0413703	-0.821638	0.411283	0.674957	-0.0544629	0.882827	-1.06478	0.292348	0.561472	0.00473449	1.0198	0.0672989	0.946506	0.98941
DMAP1	-0.0165935	0.00923157	-1.79747	0.0722604	0.278111	-0.0101319	0.175997	-1.00386	0.32005	0.5873	-0.0496768	0.143295	-2.17522	0.032473	0.398328
DMD	-0.101468	0.0682062	-1.48766	0.13684	0.38726	-0.118932	3.91163	-1.49341	0.141466	0.397219	-0.0533971	3.64366	-0.404136	0.687158	0.917943
DMGDH	-0.00085325	0.00662974	-0.1287	0.897595	0.95627	-0.00217892	0.100866	-0.300156	0.765244	0.889358	0.00581063	0.0841809	0.357013	0.721993	0.929465
DMKN	0.00179528	0.00940533	0.190879	0.84862	0.935579	0.00594153	0.10204	0.535793	0.594506	0.791214	-0.00883263	0.0987122	-0.497499	0.620159	0.897684
DMPK	-0.0124878	0.0120501	-1.03632	0.300052	0.578815	-0.00770105	0.211513	-0.570302	0.570906	0.776177	-0.0312027	0.15412	-1.16862	0.245921	0.702568
DMTF1	-0.0070655	0.0254102	-0.278057	0.780968	0.902789	-0.0355751	0.786425	-1.25458	0.215189	0.48598	0.109153	0.763114	1.90654	0.060058	0.471611
DMTN	0.0177258	0.0176383	1.00496	0.314915	0.591235	0.0139135	0.484665	0.709514	0.481146	0.713934	0.0338754	0.362523	0.839306	0.403721	0.802576
DMXL1	-0.0491802	0.0333841	-1.47316	0.140707	0.392052	-0.0143546	1.20466	-0.377144	0.707587	0.856562	-0.165327	1.28164	-2.37851	0.0196907	0.357008
DMXL2	-0.0374671	0.0316822	-1.18259	0.236971	0.512291	-0.00580772	1.05955	-0.153968	0.878225	0.946484	-0.113302	1.18381	-1.9408	0.0556944	0.460995
DNA2	0.0018006	0.0108934	0.165293	0.868713	0.944437	0.00918539	0.160249	0.704307	0.484355	0.715999	-0.0152414	0.131518	-0.769304	0.443907	0.821456
DNAAF1	-0.011885	0.00637358	-1.86473	0.0622193	0.256583	-0.0159154	0.0628572	-2.20851	0.0316374	0.19655	0.0025916	0.0587867	0.189754	0.849968	0.965995
DNAAF2	-0.00221078	0.0060796	-0.363639	0.716128	0.868676	-0.00295373	0.086102	-0.48025	0.633045	0.813282	0.0295093	0.0825848	0.734291	0.465432	0.834525
DNAAF5	0.00681569	0.0111182	0.61302	0.539863	0.762266	0.00853184	0.197668	0.69127	0.492442	0.723175	-0.000571753	0.205573	-0.0223277	0.98224	0.996626
DNAH1	-0.0156861	0.0114669	-1.36795	0.171328	0.4342	-0.022438	0.162775	-1.80999	0.0760246	0.294614	0.0243219	0.17262	0.805989	0.422564	0.811224
DNAH10	-0.0119064	0.00749143	-1.58934	0.111985	0.350942	-0.00817081	0.0739923	-1.05969	0.294137	0.563502	-0.0748438	0.125434	-2.36481	0.0207359	0.35752
DNAH11	0.00694589	0.00657014	1.05719	0.290425	0.56967	0.0083772	0.0630679	1.22134	0.227415	0.497664	-0.00898045	0.0879912	-0.392505	0.695756	0.919952
DNAH12	0.0048416	0.00444139	1.09011	0.275665	0.552814	0.0038111	0.0455491	0.824718	0.413265	0.663843	0.0173233	0.0553834	1.07714	0.284646	0.736285
DNAH14	-0.00244876	0.0207325	-0.118112	0.905979	0.960597	-0.00886263	0.386345	-0.383778	0.702693	0.853872	0.0241998	0.387412	0.514106	0.608551	0.891909
DNAH17	0.00261306	0.00546581	0.478074	0.632597	0.819766	0.00540225	0.0519493	0.925244	0.359074	0.61886	-0.0171528	0.0741165	-1.10357	0.272987	0.727483
DNAH2	-0.0138411	0.0062108	-2.22855	0.0258437	0.165373	-0.0131988	0.0623124	-2.01745	0.0487748	0.237585	-0.0197011	0.093001	-0.996945	0.321703	0.760141
DNAH5	-0.00322509	0.0108596	-0.29698	0.766482	0.895988	0.00815797	0.137158	0.690136	0.49315	0.723202	-0.0648034	0.159242	-2.35703	0.0207884	0.35752
DNAH6	0.0422496	0.0204903	2.06193	0.0392146	0.204387	0.0257575	0.341864	1.11628	0.269386	0.537655	0.103758	0.345187	2.32842	0.022335	0.365033
DNAH7	-0.0236203	0.0142838	-1.65364	0.0981997	0.327731	-0.0302463	0.295437	-1.85456	0.0692802	0.279931	-0.00180219	0.262842	-0.0608959	0.951589	0.991306
DNAH9	-0.00296777	0.0188849	-0.157151	0.875126	0.94756	-0.0105539	0.298082	-0.494546	0.622984	0.807214	0.0244206	0.335434	0.60225	0.548658	0.871384
DNAI1	0.0120743	0.00584614	2.06534	0.0388908	0.203249	0.0140859	0.0623615	2.26665	0.0275594	0.185917	-0.0034053	0.0724774	-0.197536	0.843894	0.963833
DNAJA1	0.0177972	0.0289409	0.614951	0.538587	0.761474	-0.0151113	0.391458	-0.462781	0.645709	0.821966	0.13834	0.424784	2.21363	0.0298954	0.392781
DNAJA2	-0.0115096	0.0110339	-1.04311	0.296895	0.576576	-0.00907996	0.163146	-0.767195	0.446403	0.687575	-0.0276512	0.201984	-0.906439	0.367341	0.784734
DNAJA3	-0.0228263	0.0162168	-1.40757	0.159259	0.41737	-0.0189122	0.226663	-1.00032	0.321853	0.588316	-0.0337232	0.219263	-1.06902	0.288177	0.739464
DNAJA4	-0.00437149	0.0160287	-0.272729	0.785061	0.904967	-0.00579847	0.290655	-0.345392	0.731181	0.870636	0.0103393	0.296339	0.191814	0.848422	0.965483
DNAJB1	0.0485525	0.0240067	2.02246	0.0431288	0.213897	0.0414998	0.17051	1.52671	0.13484	0.389722	0.0735549	0.16446	1.43717	0.155437	0.619498
DNAJB11	-0.0116873	0.00397058	-2.94348	0.00324547	0.0629219	-0.0115037	0.0325698	-2.75497	0.00804967	0.11221	-0.0134204	0.0463291	-1.04613	0.298554	0.744572
DNAJB12	-0.0106481	0.0133826	-0.795668	0.426225	0.685079	-0.0111226	0.183776	-0.739951	0.462627	0.699662	-0.00883451	0.191569	-0.300607	0.764469	0.94314
DNAJB14	-0.0218178	0.0290665	-0.750617	0.452883	0.70674	-0.0290467	0.924183	-0.896532	0.374063	0.631523	0.00799874	0.859567	0.121562	0.903541	0.977401
DNAJB2	0.00986833	0.0199414	0.494866	0.620695	0.811807	0.0209021	0.580445	0.845459	0.401693	0.653354	-0.0106775	0.336557	-0.3165	0.752422	0.937975
DNAJB6	0.0227997	0.026516	0.859847	0.389874	0.657663	0.00415001	0.614656	0.138028	0.890747	0.952278	0.088071	0.620222	1.56576	0.121229	0.576224
DNAJB9	-0.00779072	0.00827254	-0.941757	0.346317	0.618691	-0.0060944	0.100475	-0.678047	0.500721	0.72922	-0.0171887	0.093369	-0.812471	0.418865	0.809497
DNAJC1	-0.051206	0.034982	-1.46378	0.143253	0.394305	-0.0681055	0.678278	-1.64421	0.106446	0.349257	-0.00917245	0.605481	-0.14041	0.888686	0.974886
DNAJC10	-0.0309339	0.0223037	-1.38694	0.16546	0.425926	-0.0248553	0.525022	-0.990609	0.326422	0.591243	-0.0538244	0.612192	-1.10545	0.272177	0.727094
DNAJC11	-0.0251756	0.0238188	-1.05696	0.290528	0.56967	-0.0050907	0.465934	-0.17996	0.857877	0.937187	-0.0741067	0.412722	-1.67841	0.0970479	0.533486
DNAJC12	0.0127538	0.00844081	1.51097	0.130797	0.378664	0.00501927	0.120893	0.536298	0.594018	0.790988	0.0464672	0.117963	2.37809	0.0197119	0.357008
DNAJC13	-0.0179505	0.0196266	-0.914604	0.3604	0.631603	-0.017187	0.427151	-0.785594	0.435638	0.679567	-0.0210984	0.472582	-0.474955	0.636073	0.90083
DNAJC15	-0.0225193	0.0188708	-1.19334	0.232736	0.507969	-0.0598401	0.287849	-2.6377	0.0110324	0.125841	0.0612951	0.309841	1.80292	0.0750489	0.503421
DNAJC16	-0.0421914	0.0168954	-2.49722	0.0125172	0.119239	-0.0446079	0.357029	-2.29449	0.0257924	0.182363	-0.0347348	0.358742	-1.01712	0.312068	0.751301
DNAJC17	-0.0272873	0.0203316	-1.34212	0.179558	0.446289	-0.0405503	0.304056	-1.62916	0.10965	0.354053	-0.00069322	0.301144	-0.0196684	0.984355	0.996626
DNAJC18	-0.0475122	0.0182842	-2.59853	0.00936228	0.104372	-0.0426142	0.415237	-2.03339	0.0470832	0.233617	-0.0631238	0.432123	-1.68713	0.0953519	0.529386
DNAJC19	-0.0127578	0.0126962	-1.00485	0.31497	0.591235	-0.0188008	0.163816	-1.26287	0.212325	0.483256	0.00335928	0.174928	0.13817	0.890442	0.974958
DNAJC2	-0.00501476	0.0133027	-0.376974	0.706193	0.863407	-0.0109196	0.203536	-0.745027	0.459579	0.697609	0.0225869	0.279331	0.712784	0.477988	0.84264
DNAJC21	0.0023192	0.0176036	0.131746	0.895185	0.954847	0.00543618	0.378652	0.281294	0.779591	0.897485	-0.0128692	0.405622	-0.301668	0.763664	0.942821
DNAJC24	-0.0260297	0.0148636	-1.75124	0.0799041	0.293481	-0.0294548	0.295689	-1.79266	0.078792	0.30011	-0.0106017	0.280132	-0.304015	0.761881	0.94187
DNAJC27	-0.0170931	0.0136875	-1.24881	0.211736	0.484683	-0.0346438	0.22259	-2.39017	0.020464	0.163769	0.127527	0.213172	3.06505	0.00301924	0.261029
DNAJC27-AS1	0.00352509	0.0186547	0.188966	0.85012	0.935893	-0.00908138	0.355899	-0.437786	0.663338	0.830957	0.0568229	0.406402	1.33222	0.186453	0.652536
DNAJC3	-0.00653659	0.0145251	-0.450019	0.652697	0.831635	-0.0221582	0.259093	-1.42581	0.159844	0.421064	0.101396	0.336401	2.48219	0.0150841	0.332903
DNAJC30	-0.0117356	0.00559547	-2.09734	0.0359636	0.193824	-0.0137587	0.0664216	-2.34003	0.0231189	0.175216	0.00768448	0.0611166	0.421831	0.674321	0.914337
DNAJC4	-0.0126973	0.00575975	-2.20448	0.0274905	0.170597	-0.0133307	0.0818853	-2.11388	0.0392955	0.216317	-0.0095105	0.064333	-0.672383	0.503217	0.854344
DNAJC5	-0.0278492	0.0189313	-1.47107	0.141273	0.392311	-0.018189	0.541363	-0.873429	0.386408	0.642309	-0.0738409	0.536154	-1.62506	0.107959	0.553278
DNAJC5G	-0.00643427	0.00332613	-1.93446	0.0530568	0.235207	-0.00412891	0.0224168	-1.11773	0.268772	0.537173	-0.01631	0.0150001	-2.13325	0.0358724	0.410138
DNAJC6	-0.0442293	0.034889	-1.26771	0.2049	0.47735	-0.0707776	1.6161	-1.79472	0.078458	0.299734	0.0513799	1.58284	0.686534	0.4943	0.850325
DNAJC7	-0.0374956	0.0182834	-2.0508	0.040286	0.207615	-0.0512538	0.536274	-2.55347	0.0136089	0.138954	0.0295328	0.466533	0.666592	0.506891	0.85593
DNAJC8	-0.0125616	0.0130528	-0.962374	0.335862	0.609148	-0.00960889	0.20673	-0.64324	0.522869	0.745688	-0.0220936	0.218029	-0.823166	0.412784	0.807859
DNAJC9	0.0546513	0.0173893	3.14281	0.00167332	0.0462566	0.0619863	0.391354	3.16755	0.00256226	0.0753421	0.0271205	0.394645	0.715344	0.476414	0.842045
DNAL1	0.00245884	0.0125647	0.195694	0.84485	0.933947	-0.00484254	0.230558	-0.353744	0.724948	0.866698	0.0414963	0.250151	1.31095	0.193508	0.661843
DNASE1	-0.00562483	0.0187555	-0.299903	0.764251	0.894588	-0.0165946	0.330171	-0.789843	0.433173	0.678102	0.0374174	0.360612	0.899081	0.371224	0.787505
DNASE1L1	-0.00435912	0.00266152	-1.63783	0.101457	0.333904	-0.00594317	0.0246681	-2.07522	0.0428832	0.225452	0.00567689	0.0211977	0.787521	0.433232	0.816459
DNER	-0.0661699	0.0366911	-1.80343	0.0713207	0.276455	-0.0646158	1.38108	-1.56496	0.123603	0.375279	-0.0720049	1.33071	-0.899999	0.370738	0.787052
DNHD1	-0.00998109	0.0145965	-0.6838	0.494101	0.734509	-0.00746458	0.274034	-0.484975	0.629712	0.811526	-0.0324652	0.332188	-0.705656	0.482396	0.843536
DNM1	-0.127143	0.0445187	-2.85595	0.00429083	0.0711341	-0.122643	1.99994	-2.3981	0.0200697	0.162075	-0.141221	1.86938	-1.56125	0.122288	0.577529
DNM1L	-0.0409326	0.0353592	-1.15762	0.247018	0.522454	-0.0474938	1.09885	-1.13264	0.262514	0.531002	-0.024785	1.13555	-0.376775	0.707307	0.924481
DNM2	-0.0616914	0.02532	-2.43647	0.0148312	0.127322	-0.0391143	0.621257	-1.32772	0.190015	0.459243	-0.125519	0.604791	-2.53403	0.0131649	0.325547
DNM3	-0.00978125	0.0444061	-0.220268	0.825662	0.923751	0.00308657	3.25484	0.0619913	0.950805	0.979521	-0.0598115	3.2387	-0.609222	0.54405	0.869983
DNMBP	-0.0451685	0.0224255	-2.01415	0.0439934	0.216593	-0.0455632	0.359747	-1.87827	0.0659037	0.273754	-0.042848	0.41058	-0.728509	0.468515	0.836092
DNMT1	-0.0287437	0.0157526	-1.8247	0.0680465	0.268354	-0.0307096	0.282596	-1.72246	0.090874	0.323407	-0.0217472	0.292584	-0.646586	0.519693	0.860939
DNMT3A	-0.0803079	0.037027	-2.1689	0.0300903	0.178947	-0.0825809	0.831036	-1.93231	0.0587771	0.259429	-0.0734656	0.94563	-0.990791	0.324682	0.761369
DNMT3B	-0.0177548	0.0106356	-1.66936	0.0950452	0.321972	-0.0215113	0.0969754	-1.6806	0.099921	0.337505	-0.00937641	0.103774	-0.490512	0.625073	0.899915
DNPEP	-0.0106966	0.00543343	-1.96866	0.0489925	0.227464	-0.0128293	0.0663163	-2.24414	0.0290653	0.190732	0.00923109	0.0737545	0.528253	0.59874	0.8878
DNPH1	-0.0139367	0.00555045	-2.51092	0.0120417	0.117335	-0.0160861	0.0570102	-2.74409	0.00828602	0.113342	0.00468228	0.0642717	0.27138	0.786792	0.949802
DNTTIP1	-0.00993585	0.0081015	-1.22642	0.22004	0.495241	-0.00612653	0.124526	-0.684772	0.496501	0.725861	-0.027285	0.118635	-1.42903	0.156769	0.621289
DNTTIP2	-0.00790011	0.00782327	-1.00982	0.31258	0.589019	-0.00718579	0.0941037	-0.900196	0.372128	0.62999	-0.0252728	0.121693	-0.641987	0.523105	0.863249
DOC2A	-0.0195075	0.0157146	-1.24136	0.214474	0.488401	-0.0315184	0.268671	-1.68975	0.0970078	0.332647	0.00986773	0.189048	0.338278	0.736012	0.932748
DOC2B	0.00769325	0.00554418	1.38763	0.165251	0.425747	0.00609729	0.0541318	1.04309	0.301686	0.570586	0.0219928	0.0488453	1.25695	0.212731	0.680915
DOCK1	-0.00513709	0.00693368	-0.740889	0.458761	0.710845	-0.00252082	0.0716161	-0.326434	0.745394	0.878598	-0.0160199	0.0834551	-1.01715	0.312052	0.751301
DOCK10	-0.0482306	0.0301383	-1.60031	0.10953	0.346045	-0.0378137	0.495163	-0.977288	0.333593	0.597396	-0.0643002	0.423187	-1.33798	0.184576	0.650235
DOCK11	-0.0236021	0.0381039	-0.619415	0.535643	0.760643	-0.042198	0.950194	-0.888733	0.378295	0.635404	0.0100401	1.05507	0.157211	0.875462	0.970635
DOCK2	-0.0102623	0.011145	-0.9208	0.357155	0.628817	-0.00680857	0.0890663	-0.56631	0.574036	0.77884	-0.0313582	0.210292	-1.05534	0.294346	0.743131
DOCK3	0.00992798	0.0413915	0.239855	0.810442	0.91547	0.028463	3.65152	0.626498	0.533704	0.752628	-0.0805957	3.62498	-0.802724	0.424438	0.811581
DOCK4	0.00566152	0.0408773	0.1385	0.889845	0.952669	0.0220091	1.42527	0.462847	0.645387	0.821738	-0.0406217	1.35823	-0.507702	0.613016	0.894037
DOCK5	0.00264436	0.00488946	0.540828	0.588626	0.792078	-0.00107464	0.071777	-0.204498	0.838755	0.927083	0.0266197	0.0459641	1.99508	0.0493323	0.442331
DOCK6	-0.00250982	0.00524816	-0.478228	0.632488	0.819766	-0.00456214	0.0410561	-0.83168	0.409358	0.660228	0.0196843	0.0856525	1.09122	0.27835	0.730363
DOCK7	-0.00706384	0.0318018	-0.222121	0.82422	0.923033	0.0046386	0.913711	0.128866	0.897956	0.955429	-0.0486907	1.01189	-0.717217	0.475264	0.841176
DOCK9	0.0368901	0.033573	1.0988	0.271853	0.549641	0.0269923	1.38039	0.698005	0.488255	0.719495	0.0671836	1.40176	0.993064	0.323579	0.760933
DOHH	0.00165536	0.00609581	0.271557	0.785963	0.905413	-0.000742563	0.0745405	-0.11067	0.9123	0.961544	0.0129897	0.0590329	0.89046	0.375806	0.789646
DOK4	-0.0366716	0.00949526	-3.86209	0.00011242	0.0118815	-0.0334442	0.108057	-3.05495	0.00357726	0.0835129	-0.0464726	0.0925626	-2.43595	0.0170038	0.343711
DOK5	-0.0142283	0.0152565	-0.9326	0.351027	0.623406	-0.00857536	0.284021	-0.520972	0.604578	0.796545	-0.0486908	0.267209	-1.19804	0.234339	0.695553
DOK6	-0.0243538	0.0419465	-0.580591	0.561516	0.776022	-0.0114976	1.58863	-0.243987	0.808192	0.912801	-0.0734088	1.48846	-0.797488	0.427455	0.812901
DONSON	0.00400792	0.00712333	0.562647	0.573675	0.783361	-0.00366808	0.0922312	-0.478704	0.634137	0.814413	0.0528639	0.101928	2.73462	0.00764076	0.288914
DOPEY1	-0.0522357	0.0325053	-1.60699	0.108056	0.344093	-0.0331707	1.351	-0.91113	0.366393	0.62531	-0.127173	1.33773	-1.76193	0.0817812	0.51413
DOPEY2	-0.0625076	0.020859	-2.99668	0.00272936	0.0586204	-0.059392	0.476413	-2.60472	0.0119338	0.130842	-0.0784895	0.439694	-1.51985	0.132368	0.591776
DOT1L	-0.0188995	0.0109042	-1.73323	0.0830541	0.299997	0.00227333	0.123696	0.173759	0.862786	0.938626	-0.0670626	0.102357	-3.39858	0.0010449	0.238268
DPAGT1	-0.000600509	0.00349529	-0.171805	0.863591	0.942195	-0.00269582	0.0446123	-0.710751	0.480385	0.713722	0.0112004	0.035954	1.2443	0.216908	0.683653
DPCD	-0.0121547	0.00736195	-1.65101	0.0987362	0.328884	-0.0155784	0.0854981	-1.90814	0.0618494	0.265819	0.00274354	0.0971747	0.161095	0.872412	0.969663
DPF1	-0.00260041	0.0152239	-0.17081	0.864373	0.942407	-0.00130994	0.331551	-0.0750546	0.940457	0.974395	-0.00670617	0.315083	-0.215415	0.829975	0.961086
DPF2	-0.027097	0.0166851	-1.62402	0.104371	0.337535	-0.0152545	0.265888	-0.804237	0.424888	0.672695	-0.0676089	0.318363	-1.92716	0.0573977	0.461262
DPF3	0.0101499	0.00338454	2.99889	0.00270962	0.0584136	0.0140806	0.0332882	3.70231	0.000513755	0.0421226	-0.00481337	0.0169772	-0.64867	0.518351	0.860203
DPH1	-0.0154973	0.0105571	-1.46794	0.14212	0.393359	-0.0251191	0.109588	-2.01521	0.0496309	0.239302	0.00892092	0.111682	0.449259	0.654422	0.906969
DPH2	-0.0109295	0.00438962	-2.48986	0.0127794	0.120894	-0.0102932	0.0420652	-2.05995	0.0443778	0.228021	-0.0130809	0.0339752	-1.42375	0.158287	0.622534
DPH3	-6.60195e-05	0.0047291	-0.0139603	0.988862	0.996064	-0.00346121	0.0602177	-0.679082	0.50007	0.728636	0.0209438	0.0484431	1.65185	0.102363	0.542212
DPH5	-0.00904087	0.00938416	-0.963418	0.335338	0.608891	-0.0226811	0.141771	-2.1189	0.0388499	0.215415	0.0362568	0.147046	1.85869	0.0666331	0.486167
DPH6	-0.0951181	0.0405045	-2.34833	0.0188576	0.14131	-0.149975	0.823172	-3.18872	0.00248473	0.0744281	0.0623646	0.889116	0.782592	0.436171	0.817192
DPH7	-0.0441614	0.0169231	-2.60953	0.00906663	0.102812	-0.0399862	0.244607	-1.97443	0.0537376	0.248496	-0.0538241	0.229967	-1.74704	0.0843483	0.5161
DPM1	-0.0189577	0.0154405	-1.22779	0.219526	0.4949	-0.00810152	0.350259	-0.456045	0.650239	0.824283	-0.0524934	0.282723	-1.68124	0.0964947	0.532218
DPM2	-0.0112305	0.0076125	-1.47526	0.140142	0.391712	-0.0199382	0.100454	-2.35843	0.0221105	0.171052	0.0260938	0.0861968	1.49084	0.139813	0.601689
DPM3	-0.00561293	0.00585182	-0.959177	0.337469	0.610795	-0.00862371	0.0750864	-1.39961	0.167514	0.431748	0.0220986	0.0855384	1.18219	0.240524	0.699906
DPP10	0.0896214	0.0529363	1.693	0.0904549	0.313124	0.113073	2.76824	1.89599	0.0634728	0.269881	0.00251267	2.23635	0.0218608	0.982612	0.996626
DPP10-AS1	-0.0234204	0.00761108	-3.07715	0.00208988	0.0513799	-0.0190159	0.0918173	-2.28294	0.0265126	0.183681	-0.0456982	0.109003	-2.43945	0.0168514	0.343711
DPP10-AS3	-0.0027062	0.0026938	-1.00461	0.315087	0.591235	-0.00376166	0.0132527	-1.34228	0.185282	0.452477	0.0101202	0.026555	1.03591	0.303268	0.746729
DPP4	-0.00283404	0.00356027	-0.796018	0.426021	0.684948	-0.00262391	0.0211412	-0.69508	0.490071	0.721043	-0.00452537	0.0282325	-0.422549	0.673722	0.914253
DPP6	-0.01222	0.0681129	-0.179409	0.857617	0.939938	-0.0220522	3.8946	-0.284766	0.776959	0.895794	0.0213818	3.68867	0.149356	0.881638	0.972444
DPP7	0.00667783	0.0191975	0.34785	0.727953	0.875444	0.000332374	0.52876	0.0154115	0.987762	0.994475	0.0308926	0.33082	0.733269	0.465471	0.834525
DPP8	-0.0180316	0.0248368	-0.726003	0.467837	0.7181	-0.0192637	0.637005	-0.655111	0.515258	0.740218	-0.0149646	0.639753	-0.322547	0.747854	0.936839
DPP9	0.00569002	0.00994152	0.572349	0.567086	0.780104	0.00503377	0.178828	0.475538	0.636377	0.816292	0.0105973	0.167309	0.366102	0.715225	0.927781
DPT	-0.000834562	0.00235136	-0.354928	0.722644	0.87226	-0.000278874	0.0123664	-0.110584	0.912368	0.961544	-0.00453258	0.0122346	-0.69672	0.487934	0.847704
DPY19L1	0.0214711	0.0156709	1.37013	0.170648	0.433842	0.0214887	0.262959	1.27133	0.209216	0.48018	0.0213634	0.276899	0.510853	0.610825	0.893542
DPY19L2	-0.00113438	0.0353909	-0.032053	0.97443	0.991215	0.00103011	0.95452	0.0250534	0.980107	0.991207	-0.00732305	0.974555	-0.10533	0.916369	0.980855
DPY19L3	-0.016985	0.0228448	-0.743493	0.457183	0.709665	-0.00485704	0.406154	-0.191096	0.849188	0.932195	-0.0679762	0.456719	-1.30431	0.19575	0.663503
DPY19L4	-0.0091469	0.010598	-0.863079	0.388094	0.656194	-0.0145191	0.210135	-1.30673	0.197	0.46795	0.0450349	0.255318	1.27628	0.205435	0.672966
DPY30	-0.0365591	0.0144657	-2.5273	0.0114944	0.114643	-0.0339376	0.304096	-2.17232	0.0343699	0.20378	-0.0523155	0.331433	-1.36589	0.175682	0.64019
DPYD	0.0987532	0.0377513	2.61589	0.00889961	0.102101	0.0881741	1.11509	2.03886	0.0465144	0.232136	0.132626	0.889415	1.71386	0.0903632	0.526019
DPYD-AS1	0.00197018	0.00384543	0.512342	0.608411	0.804393	0.00170937	0.0335012	0.43038	0.668681	0.832827	0.00587543	0.0755259	0.38229	0.703228	0.921961
DPYS	-0.0130938	0.0136043	-0.962472	0.335812	0.609148	-0.0120372	0.152286	-0.757636	0.452424	0.691893	-0.0159973	0.138443	-0.607384	0.545268	0.870725
DPYSL2	0.0907762	0.0377198	2.40659	0.0161021	0.131677	0.0561263	1.54023	1.30672	0.197004	0.46795	0.207574	1.62813	2.63223	0.0101216	0.323319
DPYSL3	0.0357511	0.0104048	3.43602	0.000590329	0.0260353	0.0337676	0.142796	3.00461	0.00407013	0.0872554	0.047649	0.125357	1.73106	0.0873977	0.521326
DPYSL4	0.00141277	0.00925676	0.15262	0.878698	0.948557	-0.00313229	0.143925	-0.321636	0.749006	0.880699	0.0439626	0.116467	1.47539	0.144424	0.605615
DPYSL5	-0.0336224	0.0261872	-1.28393	0.199167	0.470532	-0.043106	0.643354	-1.37639	0.174545	0.441275	-0.0115812	0.615587	-0.242563	0.808945	0.955372
DR1	-0.00233964	0.0128032	-0.182739	0.855003	0.938608	-0.0246794	0.133428	-1.45369	0.153344	0.412455	0.027121	0.133034	1.39111	0.167929	0.632471
DRAIC	0.00713785	0.0132603	0.538286	0.590379	0.793267	0.0146514	0.178098	1.01389	0.315287	0.58361	-0.0329135	0.201855	-0.986505	0.326767	0.761782
DRAM1	-0.00812911	0.00879714	-0.924063	0.355454	0.626681	-0.0109439	0.0480129	-1.05598	0.297343	0.566812	-0.000871987	0.0728201	-0.0524005	0.958336	0.993219
DRAM2	-0.0200786	0.0135597	-1.48075	0.138672	0.389413	-0.0233692	0.237807	-1.50586	0.138099	0.392754	-0.00945821	0.246406	-0.339248	0.735284	0.932748
DRAP1	-0.00659281	0.0105614	-0.624235	0.532473	0.758127	-0.00725018	0.136262	-0.63059	0.531045	0.751225	-0.00304157	0.140833	-0.113818	0.90966	0.979039
DRC1	-0.0197327	0.00927925	-2.12654	0.0334586	0.187041	-0.0198868	0.126938	-1.99284	0.0514898	0.243771	-0.0187481	0.134882	-0.7433	0.459409	0.831709
DRC3	-0.0039951	0.00540696	-0.738882	0.459978	0.711615	-0.00201666	0.0428349	-0.353824	0.724888	0.866698	-0.0217896	0.0891857	-1.27474	0.205976	0.673742
DRD1	-0.000125763	0.00248195	-0.0506711	0.959588	0.985954	-0.000258089	0.0161732	-0.0930673	0.926204	0.966431	0.000406918	0.00742857	0.0731345	0.941876	0.988374
DRG1	-0.0149704	0.0161227	-0.928528	0.353134	0.625515	-0.0284686	0.277141	-1.59355	0.117042	0.36339	0.044287	0.362475	1.18316	0.240142	0.699906
DRG2	0.00795713	0.00879886	0.904337	0.365817	0.636598	0.00324348	0.129824	0.336737	0.737658	0.873699	0.0317196	0.100185	1.46669	0.146261	0.608073
DRICH1	0.0151956	0.00765586	1.98483	0.0471636	0.224049	0.00927635	0.0781202	1.03643	0.304923	0.574425	0.0313358	0.0584257	2.12022	0.0369882	0.411752
DROSHA	0.00760513	0.0187413	0.405795	0.684893	0.849774	0.00270469	0.464816	0.127049	0.899387	0.956235	0.024485	0.498839	0.619705	0.537158	0.86664
DRP2	-0.0439037	0.0151053	-2.90651	0.00365491	0.065901	-0.0423643	0.251885	-2.50526	0.015376	0.145167	-0.0499829	0.258458	-1.48743	0.14071	0.602189
DSCAM	0.0341522	0.0419029	0.815032	0.415054	0.676916	0.04304	1.34706	0.916038	0.363837	0.623264	-0.000393995	0.975162	-0.00425332	0.996618	0.998259
DSCAML1	-0.0381699	0.0488361	-0.781592	0.434454	0.692351	-0.0724327	2.38186	-1.2496	0.216989	0.487941	0.0456454	2.38109	0.503481	0.615966	0.89611
DSCC1	-0.00632971	0.00269405	-2.34952	0.0187977	0.141227	-0.00654723	0.0156286	-2.31577	0.0245107	0.179523	-0.00418298	0.0151771	-0.470953	0.638916	0.901425
DSE	0.00854652	0.0249897	0.342001	0.73235	0.877923	-0.0169874	0.451549	-0.626174	0.533915	0.752628	0.151565	0.633519	2.36064	0.020611	0.35752
DSEL	-0.0336032	0.0170572	-1.97003	0.048835	0.227374	-0.0452645	0.223427	-2.39864	0.0201359	0.162267	0.0184634	0.282654	0.463033	0.644559	0.903758
DSN1	-0.00379347	0.00535154	-0.708856	0.478414	0.724617	0.000207434	0.0680986	0.0362466	0.971223	0.987397	-0.0316581	0.060921	-2.09616	0.0391289	0.41494
DST	0.0527536	0.0381341	1.38337	0.166551	0.427286	0.0686857	2.92584	1.65348	0.104202	0.345041	-0.0326247	2.97613	-0.339268	0.735269	0.932748
DSTN	0.00561472	0.0225694	0.248775	0.803535	0.912964	-0.0042874	0.527945	-0.175527	0.861341	0.938626	0.0634264	0.592679	1.07467	0.285653	0.736512
DSTYK	-0.0209723	0.0190931	-1.09842	0.27202	0.549641	-0.0211332	0.417834	-0.981152	0.331019	0.595386	-0.0203824	0.443217	-0.494097	0.622549	0.89862
DTD1	-0.0150401	0.0120247	-1.25076	0.211021	0.484055	-0.0247974	0.170364	-1.79197	0.0789029	0.300231	0.0150434	0.182272	0.619117	0.537543	0.86664
DTNA	-0.126905	0.0431556	-2.94064	0.0032754	0.0629871	-0.140287	3.16416	-2.87339	0.00584946	0.0985369	-0.0790925	3.09632	-0.857061	0.393891	0.796165
DTNB	-0.0614236	0.0467645	-1.31347	0.189026	0.459226	-0.00690662	2.03659	-0.11692	0.907369	0.959208	-0.152961	2.00045	-1.99835	0.0489688	0.44233
DTNBP1	-0.0125655	0.0176193	-0.71317	0.47574	0.722431	-0.0183505	0.343246	-0.911926	0.365978	0.625156	0.00644078	0.35984	0.176584	0.860268	0.967991
DTWD1	0.0123062	0.017149	0.717606	0.473	0.721425	0.00377468	0.46026	0.201066	0.841424	0.928169	0.0553063	0.464509	1.31224	0.193075	0.661843
DTWD2	-0.0580179	0.0211293	-2.74585	0.00603545	0.083746	-0.0775983	0.385986	-3.22325	0.00218071	0.0701139	0.00764186	0.382601	0.173341	0.862807	0.968406
DTX1	-0.0161229	0.0121538	-1.32657	0.18465	0.453032	-0.0218037	0.206423	-1.64947	0.105025	0.347059	0.0149371	0.216867	0.483265	0.630186	0.900267
DTX2	-0.0173377	0.00875313	-1.98074	0.0476206	0.224884	-0.00780824	0.0995598	-0.791428	0.432279	0.677829	-0.0525734	0.120029	-2.77119	0.00689883	0.288914
DTX3	0.00138916	0.0139105	0.0998641	0.920452	0.968125	-0.0202517	0.339819	-1.32007	0.192541	0.462579	0.101432	0.275468	3.07507	0.00285297	0.261029
DTX4	-0.0158311	0.0115161	-1.37469	0.169226	0.431857	-0.022001	0.166107	-1.77712	0.0813427	0.304949	0.0238	0.192509	0.758531	0.450293	0.823704
DTYMK	-0.0179065	0.00820174	-2.18326	0.0290169	0.175361	-0.0259232	0.0522339	-2.00213	0.0523076	0.244922	-0.012534	0.0472437	-1.18251	0.240395	0.699906
DUBR	0.136619	0.0269403	5.07116	3.95395e-07	0.000652685	0.14416	0.564846	4.67491	2.09287e-05	0.0133334	0.112307	0.571528	2.02842	0.0457404	0.433689
DUOX1	-0.00857001	0.0102117	-0.839234	0.401338	0.666933	-0.00658719	0.0695129	-0.611432	0.54415	0.759995	-0.0261117	0.165772	-0.814869	0.417565	0.808849
DUS1L	-0.0258774	0.0110322	-2.34562	0.0189955	0.141563	-0.0321398	0.234756	-2.58798	0.012459	0.133311	-0.00243826	0.172978	-0.101485	0.919412	0.981874
DUS2	-0.0360543	0.0140078	-2.57388	0.0100566	0.107796	-0.0315966	0.159732	-1.78397	0.0811213	0.304949	-0.0435001	0.146546	-1.90038	0.0608724	0.473215
DUS4L	-0.00115637	0.00687375	-0.16823	0.866402	0.943161	0.00323574	0.0672396	0.439771	0.661908	0.830512	-0.0312823	0.0988109	-1.62337	0.108321	0.553278
DUSP1	0.0110836	0.0101016	1.09722	0.272547	0.549996	0.00798108	0.0782769	0.754037	0.454733	0.69399	0.0427789	0.0907837	1.26452	0.210491	0.679391
DUSP10	-0.0492276	0.0176201	-2.79383	0.00520875	0.0778811	-0.0537595	0.26339	-2.71434	0.00896546	0.117569	-0.0320269	0.318982	-0.830018	0.408922	0.805642
DUSP11	-0.0147843	0.0107425	-1.37624	0.168746	0.43129	-0.0112368	0.138668	-0.923595	0.359924	0.619725	-0.0273346	0.169574	-1.1945	0.235703	0.69745
DUSP12	-0.0201515	0.0082448	-2.44415	0.0145194	0.126649	-0.0351266	0.116797	-3.68313	0.000545408	0.0429021	0.0241445	0.0862158	1.47197	0.144828	0.606118
DUSP14	-0.00504504	0.00475823	-1.06028	0.289018	0.568122	-0.00285157	0.0498866	-0.578782	0.565212	0.772695	-0.0354562	0.0401151	-1.93274	0.0573442	0.461262
DUSP16	-0.0544753	0.0152648	-3.5687	0.000358761	0.020349	-0.0619325	0.37112	-3.78225	0.000399811	0.0379813	-0.00498653	0.447091	-0.118213	0.906186	0.977767
DUSP18	0.000638034	0.00621607	0.102643	0.918247	0.966941	0.00931915	0.08286	1.33136	0.188825	0.457514	-0.0317498	0.0718175	-2.34832	0.0212494	0.361009
DUSP19	-0.00906429	0.00960717	-0.943492	0.34543	0.617679	-0.00871493	0.0891986	-0.800727	0.42729	0.674333	-0.0102969	0.131869	-0.503665	0.615838	0.89611
DUSP22	-0.0110242	0.00535634	-2.05815	0.0395754	0.205433	-0.0149238	0.0763101	-2.60436	0.0119452	0.130842	0.0159606	0.076479	1.05882	0.292769	0.743056
DUSP26	-0.00612606	0.0142097	-0.431119	0.666382	0.839817	-0.0102055	0.257936	-0.643793	0.522513	0.745688	0.0105568	0.218394	0.329312	0.742753	0.9347
DUSP3	-0.0108472	0.01261	-0.860204	0.389677	0.657639	-0.0137383	0.210072	-1.03609	0.304911	0.574425	0.0165026	0.160972	0.404642	0.686983	0.917943
DUSP6	0.00618051	0.00364486	1.69568	0.0899472	0.312266	0.00873444	0.0312095	2.12433	0.038372	0.214949	-0.00319109	0.0155274	-0.405157	0.686409	0.917702
DUSP7	-0.00683785	0.00453639	-1.50733	0.131726	0.379713	-0.00822136	0.0397319	-1.73321	0.0889297	0.321147	0.0079819	0.0295673	0.514146	0.60873	0.892058
DUSP8	0.0133999	0.0155814	0.859988	0.389795	0.657639	0.00489606	0.313734	0.28048	0.780212	0.897931	0.0467366	0.252742	1.35225	0.179986	0.645328
DUT	0.0125433	0.0153766	0.815735	0.414652	0.676757	-0.00422549	0.278684	-0.247315	0.805629	0.911414	0.0840182	0.245132	2.38188	0.019523	0.355257
DVL1	-0.00618261	0.00796009	-0.776702	0.437335	0.695295	-0.00246694	0.151928	-0.274379	0.784871	0.899478	-0.0196554	0.124426	-1.14806	0.254259	0.710168
DVL2	0.0038456	0.00848937	0.452989	0.650556	0.830077	0.0156787	0.114123	1.59604	0.116484	0.36273	-0.031061	0.0863914	-1.84097	0.0692176	0.490961
DVL3	-0.000471113	0.0105119	-0.044817	0.964253	0.986844	-0.000441673	0.17512	-0.0383788	0.969531	0.986954	-0.000619392	0.19421	-0.023982	0.980925	0.996626
DYM	0.0289979	0.0337188	0.859992	0.389793	0.657639	0.0526504	1.57047	1.39056	0.170228	0.435683	-0.0616574	1.65116	-0.831791	0.407926	0.805189
DYNC1H1	-0.0482605	0.033722	-1.43113	0.152394	0.407996	-0.0686843	1.30311	-1.78611	0.079858	0.302075	0.0197334	1.31865	0.281247	0.779225	0.947484
DYNC1I1	0.0176337	0.0474216	0.371849	0.710005	0.865323	0.0407038	2.14477	0.721006	0.474105	0.709562	-0.0376606	2.10873	-0.4309	0.667664	0.911872
DYNC1I2	-0.0579402	0.0352976	-1.64147	0.100699	0.33264	-0.0592436	0.993969	-1.499	0.139866	0.394698	-0.0528025	1.27553	-0.672921	0.502876	0.854121
DYNC1LI1	-0.0224573	0.0235015	-0.955569	0.33929	0.611562	-0.0197097	0.526781	-0.744149	0.460105	0.697962	-0.0326292	0.688444	-0.640279	0.523764	0.863351
DYNC1LI2	-0.0200687	0.0225212	-0.891102	0.372874	0.643742	-0.0148901	0.525384	-0.584452	0.56142	0.770603	-0.0385821	0.525503	-0.800938	0.425466	0.811934
DYNC2H1	0.0735109	0.032431	2.26669	0.0234094	0.158312	0.0917876	0.932303	2.40321	0.0198195	0.161179	0.0262787	0.900749	0.427999	0.669766	0.912506
DYNC2LI1	-0.0195098	0.027537	-0.708495	0.478638	0.724789	-0.0401056	0.649557	-1.22499	0.226048	0.496713	0.0302919	0.635634	0.595006	0.553467	0.871789
DYNLL1	-0.0215026	0.0283583	-0.758248	0.448303	0.702868	-0.0610777	0.691114	-1.92921	0.0591199	0.260088	0.13913	0.524054	2.18127	0.0321467	0.397487
DYNLL2	-0.0334634	0.0254721	-1.31373	0.188937	0.459195	-0.0664792	0.431502	-2.2441	0.0291765	0.190919	0.060181	0.442378	1.20624	0.231168	0.692745
DYNLRB1	-0.0261368	0.0176838	-1.47801	0.139405	0.390832	-0.0319541	0.413054	-1.62079	0.111056	0.356098	-0.00219131	0.37128	-0.0547836	0.956443	0.992902
DYNLRB2	-0.0042187	0.0030751	-1.37189	0.170098	0.432927	-0.00621105	0.0273948	-1.91866	0.060473	0.262996	0.0141971	0.0320235	1.44252	0.152938	0.616771
DYNLT1	-0.0267387	0.0124632	-2.14541	0.0319202	0.183026	-0.0269472	0.16334	-1.83578	0.0721286	0.286608	-0.0262002	0.173653	-1.11059	0.269968	0.725433
DYNLT3	-0.00644615	0.0150705	-0.427733	0.668846	0.841153	-0.0262326	0.215978	-1.55439	0.126101	0.378795	0.0714459	0.24453	2.1337	0.0358339	0.410138
DYRK1A	-0.0379576	0.0343587	-1.10474	0.26927	0.546534	-0.0143911	1.20616	-0.365103	0.716502	0.862219	-0.112517	1.29081	-1.60486	0.112343	0.55833
DYRK1B	-0.0142718	0.0101137	-1.41114	0.158204	0.415654	-0.0252829	0.126296	-2.01199	0.0496241	0.239302	0.00597791	0.102197	0.350796	0.726635	0.930882
DYRK2	-0.0114085	0.00763805	-1.49364	0.13527	0.384798	-0.00495711	0.119927	-0.583024	0.562374	0.771004	-0.0383859	0.112602	-2.20777	0.0300331	0.392781
DYRK3	-0.00107872	0.00448952	-0.240274	0.810118	0.915382	-0.000517343	0.0427917	-0.101907	0.919219	0.963718	-0.00309335	0.0355925	-0.321648	0.748532	0.937084
DYSF	-0.00343549	0.00836268	-0.410812	0.68121	0.847753	-0.00486485	0.127754	-0.505548	0.61529	0.802957	0.000974692	0.0893927	0.0576638	0.954156	0.992359
DZANK1	-0.00202847	0.0136321	-0.148802	0.88171	0.949237	-0.017464	0.242486	-1.18527	0.241248	0.513135	0.0897272	0.287857	2.49772	0.0144845	0.332903
DZIP1	0.0281495	0.0301601	0.933338	0.350646	0.623148	0.0124321	0.830495	0.367052	0.715056	0.861591	0.0883329	0.914107	1.33278	0.186271	0.652536
DZIP1L	-0.00233127	0.00448	-0.520374	0.602803	0.800068	-0.00293197	0.0321612	-0.614713	0.541401	0.758171	0.00216844	0.0461499	0.16611	0.868476	0.969191
DZIP3	0.0315962	0.0314953	1.0032	0.315763	0.591831	-0.0124042	0.979539	-0.349928	0.727793	0.868123	0.196553	0.961964	2.86374	0.00530601	0.286236
E2F3	-0.0388829	0.0140068	-2.776	0.00550317	0.0798199	-0.0423386	0.2448	-2.55546	0.0135399	0.138954	-0.0302249	0.19166	-1.15253	0.252429	0.709486
E2F4	-0.0103516	0.00690285	-1.49962	0.133713	0.382345	-0.00776148	0.11447	-0.988582	0.327404	0.592278	-0.0191732	0.0848294	-1.32329	0.189391	0.657672
E2F5	-0.0030419	0.00608202	-0.500146	0.616972	0.809473	-0.0060553	0.0770474	-0.929928	0.356666	0.61721	0.017563	0.0790822	1.03147	0.305333	0.746729
E2F6	-0.0230944	0.0128123	-1.80253	0.0714628	0.276668	-0.0326728	0.15107	-2.2308	0.0302215	0.193699	0.00812819	0.164091	0.307382	0.759327	0.941085
E4F1	-0.0124718	0.00805038	-1.54921	0.12133	0.364812	-0.00710268	0.122519	-0.803216	0.425473	0.673437	-0.0384654	0.100197	-1.97696	0.0513835	0.448441
EAF1	-0.0133067	0.00815192	-1.63234	0.102609	0.335433	-0.015231	0.099432	-1.75052	0.0858727	0.316134	0.000516062	0.132928	0.0221302	0.982398	0.996626
EAF2	0.0159451	0.0065832	2.42209	0.0154317	0.129306	0.0150012	0.101283	2.16705	0.0347902	0.204321	0.0248741	0.102473	1.16826	0.246062	0.702626
EAPP	-0.0346554	0.0173625	-1.99599	0.0459349	0.221064	-0.0373121	0.345302	-1.92273	0.059948	0.261523	-0.0239952	0.382839	-0.617283	0.538746	0.867144
EARS2	-0.0187685	0.00830515	-2.25986	0.0238301	0.159015	-0.017141	0.130465	-1.82231	0.074108	0.291043	-0.0245244	0.123192	-1.38635	0.169372	0.635625
EBAG9	-0.00182232	0.0102674	-0.177486	0.859127	0.9407	-0.0118725	0.164715	-1.04723	0.299794	0.568776	0.0440233	0.180887	1.8181	0.0726743	0.499219
EBF4	-0.0238567	0.0141341	-1.68788	0.091434	0.315003	-0.0488088	0.288723	-3.08482	0.00324634	0.0808507	0.0747142	0.284966	2.37583	0.019825	0.357282
EBLN3P	-0.0219528	0.0101579	-2.16117	0.0306826	0.180886	-0.0327829	0.189821	-2.94179	0.00484732	0.0920207	0.0312515	0.18445	1.26525	0.209339	0.677376
EBNA1BP2	0.00528839	0.00649812	0.813834	0.41574	0.67766	2.33209e-05	0.0830544	0.00326628	0.997406	0.998876	0.0306881	0.0774293	1.95688	0.0537402	0.457604
EBP	-0.0247246	0.0075334	-3.282	0.00103073	0.0348249	-0.0253417	0.124223	-3.05541	0.00352835	0.0832059	-0.0218158	0.102777	-1.21145	0.229177	0.691143
EBPL	0.00768764	0.0111507	0.689433	0.490551	0.732391	-0.00320869	0.155868	-0.26036	0.795605	0.905814	0.0568748	0.202894	2.17211	0.0327149	0.398498
ECD	0.0143919	0.0138815	1.03677	0.299843	0.578663	0.021683	0.257837	1.43915	0.156044	0.416404	-0.0265659	0.342183	-0.743944	0.459022	0.831478
ECE1	-0.0225222	0.0140603	-1.60182	0.109195	0.345746	-0.0166095	0.25302	-1.02159	0.311663	0.581181	-0.0400607	0.241813	-1.43065	0.156304	0.620833
ECH1	-0.0059559	0.0103591	-0.574947	0.565327	0.779053	-0.0129146	0.0978356	-1.03727	0.305167	0.574477	0.00969659	0.081302	0.519278	0.604956	0.890825
ECHDC1	-0.0481757	0.0161626	-2.98068	0.00287605	0.059771	-0.0634834	0.295336	-3.45373	0.00110169	0.054175	0.00400456	0.251071	0.118001	0.906354	0.977767
ECHDC2	0.0047879	0.0139826	0.342419	0.732036	0.877759	-0.0147994	0.266713	-0.933923	0.35462	0.615482	0.0736685	0.22168	2.47907	0.0152074	0.332903
ECHS1	0.0096602	0.0106016	0.911202	0.362189	0.632858	-0.00177563	0.184225	-0.1458	0.884638	0.950179	0.0454408	0.116716	2.10941	0.0379369	0.412664
ECI1	-0.0199397	0.00754	-2.64452	0.00818064	0.0976522	-0.0179249	0.104219	-2.20353	0.0319683	0.197506	-0.0322294	0.134888	-1.60421	0.112485	0.558397
ECI2	-0.0152714	0.0114026	-1.3393	0.180474	0.447601	-0.0173889	0.197371	-1.39323	0.169423	0.434017	-0.00458259	0.212794	-0.163422	0.870586	0.969191
ECM1	-2.14217e-05	0.00712249	-0.00300762	0.9976	0.99923	-0.00423865	0.0932147	-0.517537	0.606956	0.797315	0.0130659	0.0442908	0.905611	0.367843	0.78531
ECSIT	-0.0301698	0.0172625	-1.74771	0.0805145	0.29516	-0.0288528	0.329339	-1.55337	0.126345	0.379331	-0.0385173	0.254975	-0.823667	0.412729	0.807859
ECT2	0.00765006	0.00406633	1.88132	0.0599282	0.250623	0.0128934	0.0347726	2.89763	0.00547408	0.0967183	-0.0189098	0.0235996	-1.88823	0.0625071	0.473215
ECT2L	0.00420761	0.00617851	0.681006	0.495867	0.735508	0.00408045	0.0579764	0.618402	0.538985	0.756089	0.00511246	0.100782	0.290453	0.772198	0.944687
EDA	0.0108718	0.0105216	1.03329	0.301468	0.580093	0.00633139	0.128506	0.584158	0.561616	0.770606	0.0851221	0.160477	1.94211	0.0562984	0.461171
EDC3	-0.0500442	0.0151161	-3.31066	0.000930778	0.0330927	-0.0561413	0.253421	-3.27721	0.00186267	0.0682179	-0.0286003	0.282351	-0.890232	0.375928	0.789646
EDEM1	-0.00424766	0.0111133	-0.382213	0.702304	0.860108	1.37548e-05	0.180894	0.00112804	0.999104	0.99945	-0.0251545	0.238609	-0.931368	0.354378	0.777669
EDEM2	-0.0126736	0.00782432	-1.61977	0.105282	0.339057	-0.0207677	0.0986672	-2.22566	0.0303563	0.194062	0.00649693	0.0946503	0.452425	0.652149	0.905896
EDEM3	0.0248134	0.0219326	1.13135	0.257909	0.535419	0.0190452	0.483985	0.742242	0.46125	0.698768	0.0404587	0.455459	0.957406	0.341157	0.772607
EDF1	-0.0312999	0.0137133	-2.28245	0.0224625	0.155236	-0.0461778	0.229149	-3.09839	0.00312352	0.0796808	0.0508202	0.204627	1.45139	0.1505	0.61401
EDIL3	0.030177	0.0349695	0.862954	0.388163	0.656214	0.0178701	0.869642	0.435275	0.665148	0.831557	0.0627078	0.823763	0.939476	0.350226	0.776302
EDNRB	0.00339782	0.00281928	1.20521	0.228123	0.504683	0.00295158	0.0175962	0.918419	0.362601	0.62234	0.00488818	0.00860234	0.83229	0.407646	0.804774
EDRF1	-0.0371373	0.0160183	-2.31843	0.0204261	0.146964	-0.0428056	0.352454	-2.3666	0.0216757	0.169139	-0.0165267	0.332405	-0.479169	0.633085	0.900267
EEA1	-0.033812	0.0262412	-1.28851	0.197568	0.469777	-0.0354996	0.721127	-1.17639	0.244749	0.516032	-0.0285785	0.746605	-0.537777	0.592177	0.885471
EED	-0.00994878	0.0151686	-0.65588	0.511901	0.745127	-0.0110541	0.246131	-0.650641	0.518116	0.742275	-0.0056058	0.317655	-0.166459	0.868202	0.969191
EEF1A1	-0.0367155	0.0239394	-1.53369	0.125106	0.369871	-0.0437456	0.40349	-1.69554	0.0958979	0.330608	0.00680952	0.494433	0.106072	0.9158	0.980793
EEF1A2	0.0179056	0.0317231	0.564435	0.572458	0.783103	0.00737125	0.671534	0.184477	0.854375	0.934707	0.0358661	0.458354	0.687432	0.493737	0.850103
EEF1AKMT1	-0.0177459	0.0124626	-1.42393	0.154467	0.411158	-0.0252136	0.215263	-1.80897	0.0761841	0.294732	0.0120301	0.227479	0.432244	0.666691	0.911239
EEF1B2	-0.0113665	0.0083475	-1.36167	0.173302	0.437325	-0.0165318	0.110206	-1.73704	0.0882463	0.319578	0.00585713	0.100548	0.337022	0.736955	0.932748
EEF1D	0.00824654	0.0114579	0.719726	0.471694	0.720475	0.0161809	0.203416	1.26515	0.211405	0.482139	-0.0240092	0.167652	-0.931044	0.354544	0.777669
EEF2	0.0201839	0.0198476	1.01695	0.309179	0.586209	0.0157655	0.337554	0.700114	0.486948	0.718398	0.0355656	0.303015	0.846489	0.399726	0.799937
EEF2K	-0.0638105	0.0244984	-2.60468	0.00919603	0.103165	-0.0725738	0.565034	-2.57459	0.0128941	0.135788	-0.0367577	0.576965	-0.742175	0.460087	0.831709
EEFSEC	-0.050128	0.0233181	-2.14975	0.0315753	0.182568	-0.0811826	0.526303	-3.12836	0.00286746	0.0771087	0.0800619	0.607697	1.50679	0.135679	0.595941
EEPD1	-0.0539837	0.0290597	-1.85768	0.0632141	0.258562	-0.0653451	0.504214	-2.00982	0.0497187	0.239444	-0.00885986	0.531107	-0.136736	0.89159	0.975322
EFCAB10	-0.00995303	0.00507528	-1.96108	0.0498697	0.229946	-0.00948959	0.051488	-1.76539	0.0833155	0.309979	-0.0137596	0.0994889	-0.893153	0.37437	0.788795
EFCAB11	0.00501561	0.0129408	0.387581	0.698326	0.857964	0.00440233	0.215101	0.303359	0.762816	0.887814	0.00739667	0.219829	0.258675	0.79653	0.952968
EFCAB13	0.00893438	0.00789669	1.13141	0.257883	0.535419	0.00818412	0.0660828	1.00324	0.320615	0.587354	0.0201001	0.201881	0.638697	0.524787	0.863929
EFCAB14	-0.0403578	0.0139519	-2.89264	0.00382017	0.0670851	-0.041114	0.256869	-2.55934	0.0134066	0.138367	-0.0380365	0.231111	-1.35136	0.180271	0.645328
EFCAB2	-0.00735118	0.03342	-0.219964	0.825899	0.923751	-0.0178153	0.852689	-0.460739	0.646889	0.822925	0.0235491	0.878832	0.35441	0.723935	0.929481
EFCAB5	-0.00454362	0.00962387	-0.47212	0.636841	0.821841	-0.00914091	0.150259	-0.890655	0.377179	0.634267	0.0289494	0.17308	1.04504	0.299053	0.744572
EFCAB6	-0.0364105	0.0254793	-1.42902	0.152997	0.408854	-0.0267726	0.552394	-0.898618	0.37296	0.630752	-0.0626529	0.570159	-1.27444	0.206083	0.673742
EFCAB7	0.0213104	0.021717	0.981275	0.326457	0.600097	0.0200232	0.47034	0.810299	0.421427	0.669545	0.025678	0.453023	0.564124	0.574199	0.878441
EFEMP1	0.00025304	0.00277862	0.0910667	0.92744	0.971671	-0.000114787	0.0194157	-0.0373211	0.970371	0.987187	0.00188624	0.0140326	0.291047	0.771745	0.944352
EFHC1	-0.0102225	0.0165594	-0.617322	0.537022	0.761292	-0.0134656	0.313919	-0.756957	0.452461	0.691893	0.0108325	0.332117	0.238988	0.811707	0.955398
EFHC2	-0.00216995	0.00246939	-0.878741	0.379542	0.649719	-0.00147909	0.0117892	-0.540708	0.590997	0.789574	-0.00521182	0.0120791	-0.907993	0.366524	0.784431
EFHD1	-0.00598184	0.0104744	-0.571089	0.567939	0.780233	0.0103127	0.0861302	0.792621	0.432415	0.677829	-0.0359924	0.0612874	-2.03839	0.0448798	0.430363
EFHD2	-0.0506343	0.0175156	-2.89082	0.0038424	0.0671694	-0.0459425	0.382151	-2.42701	0.0186908	0.157199	-0.0785653	0.381178	-1.70106	0.0926951	0.528152
EFL1	0.00663063	0.0145168	0.456755	0.647847	0.828576	0.00137686	0.268327	0.0871381	0.930893	0.96931	0.0350702	0.247094	0.95396	0.342888	0.772607
EFNA3	-0.00342556	0.006615	-0.517848	0.604564	0.80164	-0.000485822	0.0835658	-0.0661534	0.947507	0.977886	-0.0160691	0.0693715	-1.05508	0.294464	0.743131
EFNA5	-0.0203232	0.0396831	-0.512138	0.608555	0.804393	-0.019675	1.81988	-0.453321	0.652186	0.824963	-0.0236267	1.65082	-0.241133	0.81005	0.955398
EFNB2	-0.0159262	0.0175412	-0.907934	0.363913	0.634816	-0.0361359	0.302866	-1.86154	0.0682713	0.278191	0.0740346	0.286015	1.80768	0.074297	0.503225
EFNB3	0.00681343	0.00958096	0.711143	0.476996	0.723413	0.00572154	0.145357	0.512681	0.610325	0.800304	0.00987373	0.0898312	0.528474	0.598588	0.8878
EFR3A	0.0734171	0.0348723	2.10532	0.0352639	0.192024	0.065237	1.1312	1.57725	0.120746	0.370118	0.0935268	1.08976	1.44219	0.153032	0.616771
EFR3B	-0.0229311	0.0366101	-0.62636	0.531079	0.756766	-0.0369259	0.978132	-0.90918	0.367411	0.625671	0.0377258	1.08513	0.44617	0.656659	0.907923
EFTUD2	-0.0258254	0.0139443	-1.85204	0.0640207	0.259257	-0.0322079	0.247065	-1.99707	0.0510142	0.242267	-0.00692248	0.226927	-0.249415	0.803659	0.95438
EGF	-0.0371452	0.0161467	-2.30048	0.0214211	0.151204	-0.0271866	0.200274	-1.43452	0.157856	0.418678	-0.0635175	0.174687	-2.05954	0.0425922	0.424636
EGFL7	0.00538972	0.0104663	0.514961	0.60658	0.803231	-0.00457631	0.178333	-0.384946	0.701833	0.853303	0.0397348	0.133849	1.80046	0.0754385	0.503421
EGFR	0.00797583	0.00669385	1.19152	0.233451	0.508295	0.00898403	0.0583	1.28591	0.204201	0.474989	-0.00330605	0.0683668	-0.141458	0.887915	0.974699
EGLN1	-0.0609132	0.0199135	-3.05889	0.0022216	0.0531482	-0.062048	0.455445	-2.83652	0.00646606	0.102522	-0.0554223	0.476207	-1.1518	0.252727	0.709489
EGLN3	-0.00562258	0.012634	-0.445037	0.656293	0.83418	0.000366297	0.163094	0.0261153	0.979264	0.99109	-0.0313779	0.170644	-1.07876	0.283836	0.735718
EGR1	0.000933297	0.0053745	0.173653	0.862138	0.942034	0.00105764	0.0419396	0.196344	0.845099	0.930003	-0.0265631	0.079815	-0.33161	0.741262	0.934408
EGR3	-0.000886499	0.0114302	-0.0775578	0.93818	0.976194	0.00344995	0.0366655	0.288601	0.774434	0.894436	-0.0471337	0.0463661	-1.20737	0.231709	0.693153
EHBP1	0.0746588	0.038489	1.93975	0.0524107	0.23457	0.0522082	1.97604	1.19347	0.238052	0.509808	0.151609	1.90123	1.87201	0.0647453	0.482044
EHBP1L1	0.00391207	0.00573811	0.681769	0.495385	0.735283	0.00582169	0.0669579	0.9022	0.371073	0.629032	-0.00330487	0.0519178	-0.263455	0.792856	0.951543
EHD1	-0.00191276	0.00432039	-0.44273	0.657961	0.835375	-0.000682651	0.0444428	-0.149189	0.881977	0.948722	-0.0120196	0.0349643	-0.916413	0.362174	0.781891
EHD3	0.00821384	0.0145535	0.564391	0.572488	0.783103	-0.00395233	0.214634	-0.247586	0.805421	0.911333	0.0680992	0.224872	1.92279	0.0579539	0.462989
EHHADH	-0.01939	0.008506	-2.27957	0.0226334	0.155672	-0.0178918	0.055534	-1.52981	0.134041	0.388928	-0.0210724	0.0421342	-1.70028	0.0928417	0.528457
EHMT1	-0.0184769	0.0299099	-0.617753	0.536738	0.761263	-0.0081052	0.936068	-0.224618	0.823148	0.918974	-0.0412477	1.00941	-0.771468	0.442632	0.82136
EHMT2	-0.055997	0.0187652	-2.98408	0.00284431	0.0594986	-0.0522644	0.382594	-2.25429	0.0283776	0.188465	-0.063087	0.279677	-1.97435	0.0516841	0.449445
EI24	-0.0212295	0.0137965	-1.53876	0.123862	0.368588	-0.0404419	0.239453	-2.70956	0.00907934	0.117664	0.0915279	0.194808	2.53127	0.0133433	0.326333
EID1	0.00607499	0.0299402	0.202904	0.83921	0.9308	-0.0483853	0.552771	-1.44406	0.154718	0.414544	0.221843	0.598921	3.32633	0.00133324	0.238268
EID2	-0.0144222	0.00558573	-2.58198	0.00982353	0.106698	-0.0146612	0.0761656	-2.50276	0.0154732	0.145847	-0.0120297	0.087134	-0.64894	0.518178	0.860203
EID2B	-0.00336642	0.00959625	-0.350806	0.725734	0.874385	-0.00281498	0.125354	-0.276166	0.783505	0.899125	-0.00766603	0.142066	-0.269341	0.78836	0.950126
EIF1	-0.011325	0.0317292	-0.356927	0.721146	0.87109	-0.0938499	0.686615	-2.52715	0.0145494	0.141645	0.211777	0.552313	3.4683	0.000838938	0.231167
EIF1AD	-0.00152318	0.00389143	-0.391418	0.695489	0.856482	-0.000773627	0.0364348	-0.189087	0.850754	0.932939	-0.00863453	0.055721	-0.685161	0.495161	0.851044
EIF1AX	0.0319304	0.0262986	1.21415	0.22469	0.50025	-0.017589	0.509792	-0.598283	0.552224	0.765627	0.230254	0.491431	3.91358	0.000188831	0.187131
EIF1B	-0.0069494	0.0221667	-0.313506	0.753896	0.889722	-0.0298587	0.33383	-1.17452	0.245655	0.516943	0.0657161	0.375024	1.45146	0.150441	0.61401
EIF2A	-0.02221	0.0143291	-1.54999	0.121143	0.364812	-0.0268723	0.222561	-1.69269	0.0964441	0.331724	-0.00171555	0.283829	-0.0515413	0.959019	0.993219
EIF2AK1	-0.033548	0.0180454	-1.85909	0.0630141	0.258099	-0.0458532	0.302869	-2.03849	0.0466004	0.23224	-0.0113279	0.301379	-0.374767	0.708794	0.925333
EIF2AK2	0.0178535	0.0204489	0.873082	0.382618	0.653091	0.0081756	0.605619	0.360646	0.719811	0.863325	0.0601226	0.62244	1.26905	0.207987	0.674893
EIF2AK3	0.000862024	0.0182122	0.0473323	0.962248	0.986581	0.00411466	0.358364	0.209599	0.834792	0.925091	-0.0192296	0.371192	-0.394127	0.694506	0.919687
EIF2AK4	0.0142476	0.0211404	0.673949	0.500343	0.738417	0.0126781	0.590552	0.535809	0.594354	0.791109	0.0204571	0.595002	0.434652	0.664949	0.910689
EIF2B1	-0.00928727	0.0132804	-0.699324	0.48435	0.728922	-0.00320888	0.221779	-0.218095	0.828201	0.921854	-0.0360131	0.294894	-1.16729	0.246451	0.702681
EIF2B2	-0.0179529	0.0105577	-1.70045	0.0890464	0.311137	-0.0178802	0.0668662	-1.09819	0.278936	0.547291	-0.0180057	0.0688789	-1.29828	0.197805	0.66559
EIF2B3	-0.0084422	0.0211309	-0.399519	0.689511	0.853333	-0.0292662	0.527932	-1.23164	0.223573	0.494507	0.0702792	0.549666	1.52118	0.132035	0.591572
EIF2B4	-0.0036833	0.00657958	-0.559809	0.57561	0.784336	-0.0137836	0.0932497	-1.87774	0.0659786	0.273966	0.0375965	0.0812023	2.53348	0.013184	0.325547
EIF2B5	0.000424995	0.00924393	0.0459756	0.96333	0.986671	-0.00106456	0.167831	-0.108416	0.914079	0.962112	0.0120316	0.124441	0.438957	0.661907	0.909674
EIF2D	-0.0261893	0.00949891	-2.75708	0.00583198	0.082584	-0.025255	0.153722	-2.52601	0.0145915	0.141935	-0.0348526	0.17155	-1.14476	0.255613	0.711233
EIF2S1	-0.0177417	0.0118557	-1.49647	0.134532	0.383737	-0.0160262	0.206971	-1.26392	0.211844	0.482567	-0.0296676	0.207624	-0.887396	0.377443	0.789918
EIF2S2	-0.00938125	0.0138471	-0.677488	0.498096	0.736846	-0.0180679	0.259141	-1.23352	0.222877	0.49395	0.0636578	0.369047	1.49878	0.137743	0.598748
EIF2S3	-0.0295945	0.0100437	-2.94657	0.00321319	0.0626112	-0.0266893	0.193767	-2.46156	0.0171552	0.151321	-0.0471621	0.22511	-1.76888	0.0806054	0.511692
EIF3A	-0.054587	0.0198814	-2.74562	0.00603958	0.083746	-0.0768287	0.44533	-3.47301	0.00103939	0.0531468	0.0388446	0.487884	0.856742	0.394067	0.796165
EIF3B	-0.0177604	0.0140405	-1.26494	0.205895	0.478725	-0.019246	0.300295	-1.15704	0.252496	0.522824	-0.0140787	0.244933	-0.537655	0.592261	0.885471
EIF3D	-0.00873036	0.00683239	-1.27779	0.201324	0.472728	-0.0130214	0.0980318	-1.75391	0.0852838	0.314768	0.0150107	0.105245	0.859569	0.392515	0.795703
EIF3E	0.0147833	0.0209461	0.705778	0.480326	0.725797	0.000930926	0.415328	0.036879	0.970721	0.987251	0.0454077	0.374737	1.20982	0.229799	0.692031
EIF3F	0.00271937	0.011341	0.239783	0.810499	0.91547	-0.00234954	0.218705	-0.186142	0.853051	0.933822	0.0239523	0.18895	0.927175	0.356538	0.778752
EIF3G	-0.0104925	0.00762208	-1.37659	0.168638	0.431108	-0.0115411	0.0517532	-0.983035	0.331623	0.595715	-0.00972852	0.0417319	-0.970795	0.334485	0.768611
EIF3H	-0.0472842	0.0177918	-2.65764	0.0078691	0.0960814	-0.0705344	0.424579	-3.48329	0.00100756	0.0528602	0.0314399	0.440178	0.843781	0.401229	0.801214
EIF3I	-0.0121822	0.00725847	-1.67835	0.0932795	0.318324	-0.0172795	0.105019	-2.31772	0.0243962	0.179112	0.0805012	0.117043	2.53221	0.013565	0.326333
EIF3J	-0.00780989	0.0145155	-0.53804	0.590549	0.793308	-0.00981586	0.314182	-0.630658	0.531001	0.751225	0.00558471	0.428967	0.138855	0.889902	0.974958
EIF3K	0.00404778	0.0192592	0.210174	0.833532	0.927056	0.0106849	0.387315	0.507228	0.61412	0.802167	-0.0297543	0.317605	-0.625894	0.533167	0.865688
EIF3L	-0.00933057	0.0167985	-0.555439	0.578594	0.786119	-0.000870008	0.333023	-0.0448336	0.96441	0.985734	-0.034629	0.338408	-1.03198	0.305092	0.746729
EIF3M	-0.0116106	0.0154045	-0.753717	0.451019	0.705787	-0.00928224	0.297326	-0.520668	0.604788	0.79655	-0.0184723	0.296402	-0.60359	0.54777	0.871295
EIF4A1	-0.0157142	0.0109069	-1.44077	0.14965	0.404519	-0.01941	0.152049	-1.6535	0.1042	0.345041	0.0076229	0.128421	0.258419	0.796785	0.952992
EIF4A2	-0.00157294	0.0403019	-0.0390289	0.968867	0.989066	-0.0539211	1.02423	-1.03454	0.305894	0.575056	0.0762639	0.791408	1.19995	0.233589	0.694538
EIF4A3	-0.00457699	0.00495097	-0.924463	0.355245	0.626681	-0.00474441	0.0563915	-0.886434	0.379427	0.636351	-0.00358438	0.0459947	-0.275039	0.783973	0.949163
EIF4B	-0.0176927	0.0166125	-1.06502	0.286867	0.565661	-0.0271032	0.340223	-1.5459	0.128139	0.381924	0.0649937	0.433704	1.25061	0.214609	0.682016
EIF4E	-0.0444052	0.0225631	-1.96805	0.0490623	0.227494	-0.077815	0.455397	-2.8751	0.00582208	0.0983625	0.0317203	0.478108	0.776424	0.439717	0.819748
EIF4E1B	0.017694	0.0124394	1.42242	0.154905	0.411856	0.0318532	0.180105	2.25993	0.0280013	0.187373	-0.0321879	0.195132	-1.2167	0.227185	0.690076
EIF4E2	-0.0185161	0.0108589	-1.70515	0.0881659	0.309841	-0.0241582	0.209162	-2.06891	0.043496	0.2265	0.0175787	0.214416	0.595196	0.55334	0.871789
EIF4E3	-0.0245086	0.0174102	-1.40772	0.159215	0.417362	-0.0420899	0.379978	-2.22764	0.0302154	0.193699	0.0743932	0.440077	1.66006	0.100695	0.540442
EIF4EBP2	-0.0138138	0.00931849	-1.48241	0.138231	0.389221	-0.0119145	0.183808	-1.19455	0.237635	0.509294	-0.0268532	0.190437	-1.02753	0.307173	0.747554
EIF4ENIF1	-0.0149381	0.0156596	-0.953924	0.340122	0.611902	-0.0168366	0.278479	-0.988649	0.327371	0.592278	-0.00454462	0.293321	-0.114053	0.909472	0.979039
EIF4G1	-0.0184299	0.0112165	-1.64311	0.100361	0.331809	-0.0170422	0.19627	-1.31218	0.195169	0.466275	-0.0225026	0.164356	-1.01139	0.314786	0.753026
EIF4G2	-0.026172	0.0224938	-1.16352	0.244618	0.520545	-0.0338594	0.420753	-1.33656	0.187131	0.454878	0.00246973	0.382748	0.0505065	0.959841	0.993545
EIF4G3	-0.0446996	0.0426023	-1.04923	0.294072	0.57389	-0.0484024	2.51773	-0.997788	0.32296	0.589293	-0.0322136	2.56307	-0.361631	0.718552	0.92814
EIF4H	-0.0270103	0.0180997	-1.4923	0.13562	0.385224	-0.0479012	0.269068	-2.39515	0.0202157	0.162792	0.0675577	0.34191	1.5877	0.116176	0.567067
EIF5	-0.0199465	0.0212713	-0.937722	0.348387	0.621429	-0.0524228	0.440875	-2.1929	0.0327691	0.199096	0.103521	0.397522	2.22092	0.0290944	0.389896
EIF5A	-0.00532433	0.0156452	-0.340316	0.733618	0.878374	-0.0170024	0.150454	-0.925837	0.359675	0.619526	0.0255866	0.156631	0.85638	0.394313	0.796225
EIF5A2	-0.003209	0.00685922	-0.467837	0.639901	0.82353	-0.00943562	0.0815815	-1.31254	0.195048	0.466275	0.0600622	0.0867326	2.621	0.0105529	0.323319
EIF5B	-0.0297922	0.0225562	-1.3208	0.186568	0.455964	-0.065908	0.491958	-2.67423	0.00996262	0.120417	0.156523	0.581714	2.79616	0.00643063	0.288914
ELAC2	-0.0130462	0.00651069	-2.00381	0.0450901	0.218639	-0.0178072	0.0978519	-2.48528	0.0161677	0.148336	0.00950447	0.073588	0.609506	0.543863	0.869804
ELAVL1	-0.00277364	0.0152485	-0.181896	0.855664	0.938914	0.00327946	0.349262	0.195182	0.846004	0.930556	-0.0310401	0.372587	-0.854898	0.395081	0.796607
ELAVL2	-0.0354128	0.0575765	-0.615056	0.538518	0.761474	-0.057832	2.38478	-0.817706	0.417314	0.666549	0.00864384	2.46417	0.0871848	0.930736	0.985777
ELAVL3	0.0617104	0.0318424	1.938	0.0526238	0.234645	0.0227855	1.17148	0.623065	0.53594	0.754303	0.183736	1.11939	2.83763	0.00571713	0.286627
ELAVL4	0.0339414	0.030356	1.11811	0.263519	0.540558	0.0169956	0.966322	0.488026	0.627564	0.809748	0.0875456	0.829673	1.41343	0.161289	0.626391
ELF1	-0.000949369	0.0125106	-0.075885	0.939511	0.976207	-0.0206068	0.117521	-1.32316	0.192855	0.463237	0.0348127	0.120566	1.65726	0.101262	0.540452
ELF2	-0.0281325	0.0274584	-1.02455	0.305576	0.583047	-0.0155829	0.803602	-0.511536	0.611121	0.800744	-0.0825034	0.818319	-1.30116	0.196821	0.6652
ELFN2	-0.016253	0.0147762	-1.09994	0.271356	0.548946	-0.021318	0.238292	-1.30989	0.195938	0.46689	0.00751516	0.284383	0.213165	0.831724	0.961086
ELK1	0.0151717	0.00669692	2.26547	0.0234836	0.158582	0.0215076	0.112011	3.01205	0.00398618	0.0865871	-0.0311201	0.10594	-1.61237	0.110697	0.5571
ELK3	-0.00450791	0.00360464	-1.25058	0.211086	0.484055	-0.00337202	0.0189206	-0.875313	0.385392	0.641728	-0.0124978	0.0323056	-1.22322	0.224726	0.689087
ELK4	-0.012178	0.0073927	-1.6473	0.0994965	0.330084	-0.0159042	0.13142	-1.99757	0.0509582	0.242235	0.0111286	0.141118	0.558889	0.57775	0.88061
ELL	-0.0340247	0.01207	-2.81896	0.00481793	0.0749275	-0.0323477	0.192398	-2.4204	0.0189987	0.158634	-0.041444	0.185275	-1.47433	0.144196	0.605615
ELL2	-0.0912206	0.0402055	-2.26886	0.0232769	0.157809	-0.0847153	0.89749	-1.72007	0.0916884	0.324174	-0.104216	0.923965	-1.49712	0.138174	0.599181
ELMO1	-0.04474	0.0321813	-1.39025	0.164454	0.42445	-0.0565416	0.768142	-1.52056	0.134371	0.389124	-0.00952333	0.740961	-0.148259	0.8825	0.97262
ELMO1-AS1	-0.000779852	0.00206033	-0.378509	0.705052	0.862377	-0.000804605	0.00565933	-0.374709	0.709387	0.857767	-0.000492665	0.0123706	-0.067359	0.946459	0.98941
ELMO2	-0.0166744	0.0129771	-1.28491	0.198825	0.470302	-0.0106439	0.225695	-0.729579	0.468891	0.705269	-0.0395284	0.246158	-1.39179	0.167723	0.632227
ELMOD1	-0.0306759	0.0339424	-0.903763	0.366121	0.636696	-0.0280813	1.01482	-0.747998	0.4578	0.695914	-0.0422929	1.00709	-0.5324	0.595882	0.886652
ELMOD2	-0.000601354	0.00829676	-0.0724806	0.942219	0.977852	-0.0045608	0.138037	-0.525386	0.601527	0.794065	0.041197	0.148287	1.46063	0.147953	0.610624
ELMOD3	-0.00487501	0.0150862	-0.323144	0.746587	0.885945	-0.00857795	0.260707	-0.542087	0.590052	0.789131	0.0320834	0.2427	0.641776	0.52308	0.863249
ELMSAN1	-0.00506424	0.0110136	-0.459816	0.645648	0.827439	0.000153985	0.208026	0.012861	0.989787	0.994867	-0.0337661	0.243877	-1.2025	0.232608	0.694159
ELN	-0.00203114	0.00284221	-0.714635	0.474834	0.72233	-0.00313517	0.0148682	-1.00948	0.317378	0.585228	0.00365864	0.0128765	0.518915	0.605208	0.890925
ELOF1	-0.00262596	0.00800068	-0.328218	0.742747	0.883513	-0.00874349	0.117014	-1.01765	0.313511	0.582594	0.0372973	0.097149	1.69929	0.0930717	0.528457
ELOVL1	-0.00209706	0.00362832	-0.577969	0.563285	0.777072	-0.00536884	0.0473302	-1.36498	0.178082	0.446015	0.0165821	0.0370929	1.76441	0.0813611	0.51413
ELOVL2	4.36659e-05	0.00305459	0.0142952	0.988594	0.996064	-0.000771282	0.02295	-0.245193	0.807263	0.912435	0.0135183	0.0388456	1.05688	0.293649	0.743131
ELOVL4	-0.0337692	0.0180618	-1.86965	0.0615328	0.254751	-0.0462148	0.412216	-2.21639	0.0310226	0.195137	0.00363315	0.373467	0.100509	0.920183	0.981874
ELOVL5	0.026463	0.016274	1.62609	0.10393	0.336965	0.033489	0.25712	1.93512	0.0583721	0.258752	-0.0272368	0.255086	-0.569286	0.570881	0.877488
ELOVL6	-0.0720637	0.0271088	-2.65831	0.00785333	0.096063	-0.0876358	0.728046	-2.80691	0.00700433	0.105945	-0.0243591	0.755966	-0.445762	0.656936	0.907923
ELOVL7	-0.0148125	0.0122307	-1.21109	0.22586	0.5017	-0.0207865	0.213776	-1.55831	0.125171	0.377885	0.0167168	0.211377	0.545506	0.586876	0.882529
ELP2	-0.00638633	0.032597	-0.195918	0.844675	0.933947	0.00602212	0.767046	0.159026	0.874259	0.944464	-0.0418789	0.778526	-0.653889	0.515	0.858121
ELP3	-0.00700098	0.0186805	-0.374775	0.707827	0.864161	-0.0111458	0.429946	-0.53302	0.596269	0.791519	0.00938021	0.470275	0.225645	0.822035	0.958703
ELP4	0.0145886	0.0268589	0.543158	0.587021	0.791096	-0.0173699	0.867049	-0.575164	0.567638	0.774729	0.135527	0.838923	2.30692	0.023564	0.369948
ELP5	-0.0134351	0.00652216	-2.05991	0.0394071	0.204857	-0.0157771	0.088725	-2.06251	0.044124	0.227762	-0.00719896	0.065417	-0.576738	0.565685	0.877084
ELP6	-0.0361749	0.0136352	-2.65304	0.00797701	0.0967202	-0.0446036	0.205867	-2.97349	0.00443931	0.0894376	0.00391113	0.211546	0.119559	0.905122	0.977678
EMB	-0.048094	0.0156594	-3.07125	0.00213165	0.0520005	-0.0480718	0.248889	-2.528	0.0145182	0.141601	-0.0481406	0.242892	-1.74408	0.0848658	0.517806
EMC1	-0.0235075	0.0171082	-1.37405	0.169427	0.43217	-0.0424263	0.168775	-1.89621	0.0649372	0.272185	0.00312555	0.186353	0.117737	0.906562	0.977767
EMC10	-0.0169794	0.0102376	-1.65854	0.0972095	0.325581	-0.0217442	0.157274	-1.89267	0.0639217	0.270579	0.0013939	0.185644	0.0617867	0.950882	0.991097
EMC2	-0.022123	0.0164449	-1.34528	0.178535	0.444936	-0.038671	0.288854	-2.16479	0.0349723	0.204321	0.0698219	0.324155	1.65818	0.101076	0.540442
EMC3	-0.0221689	0.015587	-1.42227	0.154947	0.411873	-0.0252287	0.253413	-1.46757	0.148188	0.406375	-0.00802812	0.330813	-0.217235	0.828561	0.960958
EMC4	-0.0236297	0.00922303	-2.56203	0.0104062	0.109412	-0.0254788	0.131071	-2.58621	0.012516	0.13355	-0.010515	0.135062	-0.400773	0.68963	0.918361
EMC6	-0.00216358	0.00784465	-0.275804	0.782699	0.903325	-0.014466	0.0573168	-1.35838	0.181842	0.449383	0.0124311	0.0465174	1.07171	0.286972	0.738356
EMC7	-0.0088682	0.0106412	-0.833385	0.404628	0.6697	-0.0132229	0.165303	-1.15882	0.251775	0.522421	0.0201933	0.147443	0.68504	0.495307	0.851044
EMC8	-0.00781969	0.0063692	-1.22773	0.219546	0.4949	-0.00576386	0.102768	-0.840261	0.404574	0.655624	-0.020675	0.0929762	-1.20531	0.231526	0.692918
EMC9	-0.020088	0.00663782	-3.0263	0.00247563	0.0554378	-0.0186124	0.0813943	-2.41833	0.0190959	0.159008	-0.0243731	0.0487519	-1.85842	0.0666719	0.486167
EMD	-0.0103553	0.00683129	-1.51587	0.129553	0.376666	-0.0144175	0.119202	-1.93176	0.0587959	0.259429	0.0106239	0.0929299	0.626373	0.532798	0.865642
EME2	-0.00261317	0.00741122	-0.352597	0.724391	0.873412	0.00311176	0.124164	0.3532	0.725353	0.866799	-0.0164697	0.0765578	-1.2016	0.232954	0.694246
EMID1	0.0046912	0.00584418	0.802713	0.42214	0.682156	0.000864217	0.0629466	0.134218	0.893744	0.953129	0.0225835	0.0580741	1.62208	0.108597	0.553278
EML1	-0.0737927	0.0219635	-3.35979	0.000780007	0.0304237	-0.0807311	0.266852	-2.5137	0.0159989	0.147508	-0.067697	0.260595	-2.24883	0.0271862	0.38532
EML2	0.00642242	0.0228544	0.281015	0.778699	0.901228	0.00865427	0.56736	0.338569	0.736285	0.873213	-0.00247249	0.542224	-0.0484522	0.961473	0.993545
EML4	-0.0155788	0.0222067	-0.701536	0.482968	0.727585	-0.0221869	0.513003	-0.910932	0.366496	0.62531	0.0169797	0.551514	0.314069	0.754261	0.938696
EML5	-0.0175856	0.0377637	-0.465675	0.641448	0.824556	-0.0313611	1.07301	-0.70711	0.482626	0.714937	0.0187321	1.1246	0.260122	0.795417	0.952638
EML6	-0.207265	0.0495748	-4.18084	2.9043e-05	0.00640718	-0.199204	1.55558	-3.12094	0.00300779	0.078638	-0.219521	1.44128	-2.78916	0.00655896	0.288914
EMSY	0.00357807	0.0254773	0.140441	0.888311	0.952019	0.0252474	0.758812	0.900304	0.372071	0.62999	-0.0988446	0.809035	-1.62125	0.108776	0.553278
EMX1	0.00197594	0.00296761	0.665837	0.505515	0.740914	0.00268526	0.0179621	0.784801	0.436098	0.680016	-0.000177752	0.00292238	-0.0298137	0.976288	0.996626
ENAH	-0.100976	0.0396391	-2.54738	0.0108534	0.11118	-0.122026	1.21955	-2.57266	0.0129582	0.135788	-0.0522306	1.31655	-0.723622	0.471342	0.838558
ENC1	-0.0305968	0.0232198	-1.31771	0.187602	0.457439	-0.0279456	0.50516	-1.07285	0.288246	0.557469	-0.0408551	0.171666	-0.79736	0.428111	0.813025
ENDOD1	-0.0220551	0.0172699	-1.27708	0.201574	0.472931	-0.0222802	0.296054	-1.21156	0.231109	0.501974	-0.0203738	0.395966	-0.405385	0.686246	0.917702
ENDOG	-0.00235435	0.00596179	-0.394906	0.692912	0.855099	-0.00306317	0.0879448	-0.465055	0.643816	0.820756	0.00085853	0.0715738	0.0612224	0.95133	0.991293
ENDOV	-0.0124364	0.0118568	-1.04888	0.294234	0.573915	-0.013357	0.164178	-0.97813	0.332497	0.596679	-0.00961608	0.170152	-0.40234	0.688474	0.918289
ENGASE	-0.00578729	0.00801066	-0.722449	0.470018	0.719448	-0.0059654	0.126668	-0.667304	0.507501	0.73358	-0.00506142	0.0795226	-0.280452	0.779832	0.947666
ENHO	0.00317318	0.00674399	0.470519	0.637984	0.822801	-0.00386616	0.080871	-0.528455	0.599411	0.792988	0.0429841	0.0792345	2.47059	0.0155465	0.335776
ENKUR	-0.00129467	0.00456365	-0.283692	0.776646	0.900205	-0.00171929	0.0426742	-0.361374	0.71927	0.863214	0.00359586	0.0773047	0.222706	0.824314	0.959523
ENO1	0.00628116	0.0181396	0.346268	0.729141	0.875808	-0.00897813	0.385012	-0.450765	0.654016	0.825923	0.0804855	0.340034	1.83246	0.0704872	0.493281
ENO2	0.00167241	0.0297385	0.0562374	0.955153	0.984118	-0.0330827	0.887403	-0.963153	0.339888	0.602827	0.105713	0.69684	1.77881	0.0789504	0.509365
ENO4	-0.0306251	0.0137296	-2.2306	0.0257077	0.165143	-0.0321263	0.160532	-2.24005	0.0293932	0.191578	-0.01416	0.281079	-0.298116	0.766415	0.943835
ENOPH1	-0.020013	0.0134355	-1.48956	0.13634	0.386602	-0.0349131	0.258795	-2.33428	0.0234421	0.176206	0.0422624	0.219086	1.38215	0.170653	0.635666
ENOSF1	-0.0205126	0.010162	-2.01857	0.043532	0.215147	-0.0197767	0.106892	-1.7245	0.0908896	0.323407	-0.0232027	0.134432	-1.05825	0.293028	0.743059
ENOX1	0.0791368	0.0659874	1.19927	0.230423	0.506879	0.0681698	3.15	0.889031	0.378171	0.635288	0.110445	3.14388	0.852485	0.396411	0.797584
ENOX2	0.0703003	0.0367751	1.91163	0.0559239	0.242023	0.0568528	0.706881	1.39065	0.170384	0.435695	0.127323	0.740161	1.51242	0.134687	0.594919
ENPEP	-0.00707139	0.00359265	-1.96829	0.0490346	0.227464	-0.00587677	0.0257882	-1.53048	0.131903	0.386675	-0.0154648	0.0306431	-1.51942	0.132475	0.591938
ENPP2	0.0124131	0.00721988	1.7193	0.0855606	0.30392	0.0165894	0.115512	2.05208	0.0451647	0.22972	-0.00404477	0.0832782	-0.252039	0.801637	0.954362
ENPP4	-0.00869574	0.01051	-0.827378	0.408023	0.672185	-0.00517262	0.179388	-0.440904	0.661093	0.830097	-0.0230157	0.145453	-0.973084	0.333353	0.767004
ENPP5	-0.0137071	0.00868967	-1.5774	0.114704	0.355137	-0.0151553	0.115172	-1.61971	0.111289	0.356542	-0.0046237	0.109346	-0.197313	0.844075	0.963833
ENPP6	-0.00409458	0.00856952	-0.477807	0.632787	0.819863	-0.0122733	0.0238561	-0.975415	0.335466	0.598988	0.00298104	0.0338039	0.254716	0.799575	0.953963
ENSA	0.0191942	0.0437327	0.438897	0.660736	0.837058	0.0354133	1.4894	0.673296	0.503713	0.73127	-0.0171333	1.47924	-0.217659	0.828231	0.960878
ENTPD1	-0.000399813	0.00399008	-0.100202	0.920184	0.96802	0.00145342	0.0314338	0.348911	0.728552	0.868653	-0.0210133	0.0426443	-1.51254	0.134273	0.593845
ENTPD1-AS1	-0.00160954	0.0359577	-0.0447621	0.964297	0.986844	-0.0623289	0.90647	-1.5234	0.133661	0.38887	0.204437	0.847921	2.71248	0.00814426	0.28956
ENTPD3	0.0215346	0.0238804	0.90177	0.367179	0.637817	0.0159069	0.51677	0.586147	0.560289	0.770059	0.0408453	0.483762	0.812519	0.41883	0.809497
ENTPD3-AS1	-0.0202926	0.0115722	-1.75356	0.0795055	0.292941	-0.0240397	0.141126	-1.93374	0.0585463	0.259051	0.00402891	0.205529	0.127206	0.899086	0.976327
ENTPD4	-0.0376536	0.0178597	-2.10829	0.0350056	0.191429	-0.0219165	0.338373	-1.0144	0.315046	0.58361	-0.0716109	0.369495	-2.25638	0.0266891	0.382239
ENTPD5	-0.01231	0.00833629	-1.47668	0.139762	0.391435	-0.0124459	0.104049	-1.40106	0.16708	0.431384	-0.011307	0.117237	-0.468571	0.640622	0.90251
ENTPD6	-0.0113134	0.014698	-0.769726	0.441462	0.698149	-0.00468752	0.330236	-0.275808	0.783779	0.899209	-0.0309698	0.251834	-1.05797	0.293155	0.743059
ENTPD7	-0.0160518	0.00507238	-3.16455	0.00155322	0.0445272	-0.0187563	0.0492785	-3.48143	0.00101324	0.0528602	0.00505658	0.0639079	0.335958	0.737755	0.932748
ENY2	0.00419539	0.0129683	0.32351	0.746309	0.885945	-0.00989588	0.219921	-0.670593	0.50542	0.732552	0.0519845	0.214437	1.91288	0.0592289	0.46844
EOGT	-0.021594	0.0121945	-1.77081	0.0765931	0.286063	-0.0339846	0.188977	-2.38341	0.0208048	0.165464	0.012147	0.175177	0.516243	0.607064	0.891295
EP300	-0.0117577	0.0271724	-0.432708	0.665227	0.839149	-0.0372441	0.823153	-1.2309	0.223848	0.494798	0.0944436	0.847326	1.52907	0.130069	0.588037
EP400	-0.00312168	0.0335994	-0.0929088	0.925976	0.970754	-0.0248403	0.715485	-0.658432	0.513139	0.738252	0.0801703	0.851032	1.08513	0.281032	0.734024
EPB41	0.0223098	0.0176101	1.26687	0.2052	0.477753	0.0276306	0.337022	1.39943	0.167566	0.431748	0.00161007	0.342352	0.0413438	0.967122	0.994819
EPB41L1	-0.0414585	0.034654	-1.19635	0.231558	0.507969	-0.0333849	1.13738	-0.841805	0.403717	0.65497	-0.0675279	1.17537	-0.947573	0.346112	0.772769
EPB41L2	0.0119263	0.0469201	0.254183	0.799354	0.910991	0.0462381	2.10418	0.833856	0.408141	0.659187	-0.0745688	2.06665	-0.846982	0.399453	0.799693
EPB41L3	-0.0553685	0.0367069	-1.5084	0.131453	0.379641	-0.0697701	1.65315	-1.7009	0.0948804	0.329414	0.00252007	1.69089	0.030643	0.975628	0.996586
EPB41L4A	0.0677542	0.04361	1.55364	0.12027	0.36386	0.118551	0.654686	2.26095	0.0289374	0.190108	-0.0462357	0.695434	-0.588639	0.55785	0.873911
EPB41L4A-AS1	-0.0149403	0.00735538	-2.0312	0.0422344	0.211675	-0.0174077	0.0995546	-2.2053	0.0318365	0.196989	0.00132546	0.127581	0.0654004	0.948013	0.990584
EPB41L4B	0.018855	0.0247172	0.762832	0.445564	0.701288	0.0246629	0.604522	0.887651	0.378778	0.635738	-0.00317877	0.577302	-0.058738	0.953303	0.992359
EPB41L5	0.0288794	0.027985	1.03196	0.302091	0.580808	0.0216337	0.90799	0.680931	0.498909	0.727551	0.0539634	0.969138	0.91288	0.363963	0.78283
EPC1	-0.0829191	0.0344539	-2.40667	0.0160987	0.131677	-0.0922128	1.01746	-2.28353	0.0264757	0.183631	-0.0580501	1.01445	-0.878781	0.38207	0.791368
EPC2	-0.0485719	0.0286398	-1.69596	0.0898942	0.312212	-0.0800367	0.706075	-2.53559	0.0142414	0.140604	0.0979607	0.829612	1.4381	0.154186	0.617892
EPDR1	0.0102909	0.015771	0.652521	0.514065	0.74614	0.00035775	0.264299	0.0191983	0.984756	0.99314	0.0353678	0.192267	1.19453	0.235691	0.69745
EPG5	-0.00673345	0.0224701	-0.299662	0.764435	0.894588	0.004245	0.518249	0.16375	0.870557	0.941825	-0.0399002	0.56213	-0.88552	0.378448	0.789992
EPHA10	-0.00351816	0.0138896	-0.253295	0.800041	0.911574	-0.00530095	0.202892	-0.320268	0.750036	0.881255	0.000726191	0.177567	0.0284352	0.977384	0.996626
EPHA3	0.00622753	0.00744865	0.836062	0.40312	0.668813	0.0101978	0.126018	1.14969	0.255484	0.525158	-0.00326904	0.0573564	-0.238298	0.81224	0.955618
EPHA4	0.00412075	0.0225531	0.182713	0.855023	0.938608	-0.00964167	0.479055	-0.366696	0.71532	0.86172	0.0424361	0.342572	0.967275	0.336231	0.769793
EPHA5	0.0175326	0.0370639	0.473037	0.636187	0.821841	0.0228072	0.801444	0.494589	0.623083	0.807214	0.00790628	0.715569	0.126914	0.899317	0.976327
EPHA5-AS1	-0.000321558	0.00851568	-0.0377607	0.969879	0.989418	-0.00125291	0.103351	-0.135892	0.892426	0.952603	0.00508591	0.125515	0.22893	0.819489	0.95802
EPHA6	-0.0853638	0.0729698	-1.16985	0.242061	0.517702	0.0249214	2.69627	0.268085	0.789889	0.901996	-0.262394	2.51015	-2.22787	0.0286114	0.388492
EPHA7	-0.0299942	0.0371692	-0.806963	0.419688	0.680653	-0.0374913	1.33144	-0.913159	0.365335	0.624436	0.00406537	1.1685	0.0464563	0.963061	0.993695
EPHB1	-0.0157993	0.0256269	-0.616513	0.537556	0.761474	-0.00622086	0.505146	-0.225487	0.822476	0.91849	-0.0760589	0.607182	-1.09915	0.275074	0.728508
EPHB2	-0.051495	0.0203089	-2.53559	0.0112259	0.113388	-0.0411425	0.445277	-1.7553	0.0850429	0.314229	-0.082677	0.450582	-2.03243	0.0453236	0.432101
EPHB6	-0.0833577	0.0416658	-2.00063	0.0454324	0.219566	-0.0976639	1.15387	-1.98748	0.052098	0.244535	-0.0467617	1.08751	-0.594983	0.553482	0.871789
EPHX1	0.00224447	0.00531629	0.422187	0.672889	0.842751	0.00301896	0.0695537	0.541382	0.590535	0.789475	-0.00548169	0.0587263	-0.311234	0.756457	0.939684
EPHX2	-0.00972138	0.00542791	-1.791	0.0732931	0.279968	-0.00941533	0.0626944	-1.62341	0.110493	0.355313	-0.0118814	0.0784008	-0.771137	0.442826	0.821456
EPHX4	-0.0506793	0.0157023	-3.22752	0.0012487	0.038787	-0.0434451	0.340263	-2.50089	0.0155464	0.145941	-0.0829797	0.314602	-2.26056	0.0264175	0.380772
EPM2A	-0.0653286	0.0246989	-2.645	0.00816918	0.097627	-0.0810222	0.463889	-2.80085	0.00711958	0.106572	-0.0231122	0.477351	-0.487134	0.627454	0.900203
EPM2AIP1	0.04588	0.0256162	1.79105	0.0732846	0.279968	0.0140917	0.57487	0.467409	0.642142	0.819502	0.128411	0.571403	2.64339	0.0098194	0.323319
EPN1	-0.0241347	0.0111913	-2.15657	0.0310396	0.181601	-0.02994	0.184803	-2.46095	0.0171813	0.151331	0.00779993	0.182265	0.273352	0.785265	0.949377
EPN2	-0.0125687	0.0241793	-0.51981	0.603196	0.800313	-0.00635575	0.659678	-0.231847	0.817558	0.91654	-0.0343374	0.655969	-0.669167	0.505256	0.855516
EPRS	-0.00150929	0.0255391	-0.0590974	0.952875	0.983247	-0.0183159	0.583365	-0.639878	0.525035	0.747584	0.0640941	0.598566	1.13335	0.260347	0.715077
EPS15	-0.0243053	0.0238748	-1.01803	0.308663	0.585571	-0.0295779	0.675153	-1.08598	0.282452	0.550741	-0.00681205	0.701858	-0.137311	0.891119	0.975195
EPS15L1	-0.0431063	0.0287336	-1.5002	0.133562	0.382195	-0.0227752	0.731854	-0.686611	0.49535	0.725116	-0.10422	0.729984	-1.81221	0.0735876	0.500888
EPS8	0.0336541	0.0174583	1.92769	0.0538941	0.237117	0.0250376	0.298916	1.27363	0.208407	0.479662	0.0658136	0.294383	1.73292	0.0868427	0.521326
ERAL1	-0.00443019	0.00631033	-0.702054	0.482645	0.727456	-0.0101633	0.0772759	-1.52425	0.133451	0.388783	0.0447845	0.0681391	2.29243	0.0246151	0.376227
ERAP1	0.0124251	0.0122848	1.01142	0.311816	0.588539	0.0107499	0.180508	0.813962	0.419344	0.667853	0.0231809	0.245558	0.692692	0.490446	0.84832
ERBB3	-0.00327686	0.00393665	-0.832399	0.405184	0.669991	-0.00207509	0.0400511	-0.491349	0.625228	0.808072	-0.0112405	0.0354712	-1.03394	0.304184	0.746729
ERBB4	0.175062	0.0719742	2.43228	0.0150039	0.12773	0.0903647	2.50017	1.09425	0.279473	0.547666	0.442683	2.36069	3.01566	0.00353597	0.263724
ERBIN	-0.0415527	0.0262136	-1.58516	0.112931	0.352204	-0.0513549	0.980379	-1.79053	0.0791377	0.300827	0.00816715	0.981776	0.126435	0.899695	0.976327
ERC1	-0.00680069	0.0455525	-0.149293	0.881322	0.949173	0.0411599	2.89248	0.770152	0.444663	0.686878	-0.13419	2.97738	-1.54063	0.12723	0.583266
ERC2	-0.0767447	0.0500612	-1.53302	0.125271	0.370018	-0.0640197	2.4476	-1.09672	0.277772	0.546651	-0.112123	2.22372	-1.15195	0.252664	0.709486
ERCC1	-0.0292033	0.0198838	-1.4687	0.141915	0.39315	-0.0311445	0.238606	-1.44993	0.15351	0.412658	-0.0175791	0.256088	-0.334432	0.739044	0.933257
ERCC2	-0.0116716	0.00826449	-1.41226	0.157874	0.415286	-0.0142212	0.111731	-1.5045	0.138448	0.392907	-0.00339766	0.0993381	-0.199533	0.842336	0.963301
ERCC3	-0.0427121	0.0149082	-2.865	0.00417012	0.0703689	-0.0511153	0.295827	-3.10768	0.00304189	0.0790548	-0.00402999	0.318563	-0.114198	0.909358	0.979039
ERCC4	-0.00894087	0.00954101	-0.937099	0.348708	0.621521	-0.00623514	0.205508	-0.588976	0.558404	0.768832	-0.0206468	0.1693	-0.937656	0.351156	0.776749
ERCC6	-0.00508551	0.0144002	-0.353157	0.723971	0.873132	-0.0110143	0.274371	-0.699266	0.487474	0.718893	0.0250952	0.308742	0.706146	0.482085	0.843444
ERCC6L2	-0.0402772	0.0250645	-1.60694	0.108067	0.344093	-0.0392049	0.850325	-1.39295	0.169508	0.434043	-0.0443866	0.797447	-0.805593	0.422791	0.811224
ERCC8	-0.022522	0.0164016	-1.37316	0.169702	0.432476	-0.0314254	0.407318	-1.78862	0.0794484	0.301515	0.0378386	0.411507	0.827129	0.410548	0.80621
ERGIC1	-0.0109105	0.025307	-0.431125	0.666378	0.839817	-0.0212854	0.592319	-0.738639	0.463417	0.700288	0.0240645	0.610026	0.454822	0.650431	0.905584
ERGIC2	-0.00752119	0.0170617	-0.440822	0.659342	0.836025	-0.0138464	0.349163	-0.721224	0.473972	0.709562	0.0162435	0.369384	0.436501	0.663613	0.909674
ERGIC3	0.000855798	0.00978543	0.0874564	0.930309	0.972798	-0.00235231	0.194284	-0.228782	0.819928	0.916916	0.0316915	0.154375	0.994187	0.323211	0.760933
ERH	-0.0131743	0.0135097	-0.97518	0.329471	0.602952	-0.024045	0.201703	-1.64532	0.105881	0.348495	0.0506926	0.236965	1.43106	0.156185	0.620606
ERI1	-0.00398114	0.00799666	-0.49785	0.61859	0.810351	-0.00800607	0.127725	-0.912548	0.365653	0.624795	0.0157802	0.131974	0.811746	0.419271	0.809698
ERI2	-0.0318879	0.00894683	-3.56416	0.000365022	0.0204079	-0.0285588	0.129616	-2.9196	0.00515341	0.0940803	-0.0489302	0.126892	-2.21087	0.0298095	0.392781
ERI3	-0.0241815	0.0221376	-1.09233	0.27469	0.551911	-0.0239242	0.570987	-0.966261	0.338345	0.601989	-0.0252072	0.584547	-0.509957	0.611442	0.893615
ERICH1	-0.011827	0.0170902	-0.692032	0.488917	0.731468	-0.0262102	0.300237	-1.36821	0.177077	0.444654	0.0442602	0.340082	1.17001	0.245361	0.702496
ERICH3	-0.0568673	0.0306617	-1.85467	0.0636439	0.258946	-0.0567802	0.757104	-1.63525	0.107981	0.35114	-0.0571755	0.794238	-0.875084	0.384066	0.792906
ERLEC1	-0.0205701	0.0147366	-1.39585	0.162761	0.422344	-0.0210367	0.253666	-1.35764	0.180386	0.447534	-0.0161506	0.394583	-0.338666	0.735721	0.932748
ERLIN1	0.0107439	0.00940231	1.14268	0.25317	0.529864	0.00892168	0.16771	0.854863	0.396512	0.649482	0.0185962	0.160381	0.858363	0.393176	0.7959
ERLIN2	0.00643379	0.00653088	0.985133	0.324559	0.598849	0.00415088	0.0769794	0.591995	0.556396	0.76774	0.0213879	0.0797285	1.19182	0.236747	0.698654
ERMAP	-0.00135645	0.00406362	-0.333804	0.738528	0.880851	-0.00303305	0.029873	-0.682279	0.498063	0.726932	0.00716462	0.0396626	0.714896	0.476689	0.842045
ERMARD	-0.0133621	0.00943056	-1.4169	0.156513	0.413997	-0.0154177	0.142048	-1.56452	0.123705	0.375279	0.00899371	0.235543	0.276742	0.78267	0.948281
ERMN	0.00280958	0.0036693	0.7657	0.443855	0.700265	0.00503228	0.0334989	1.08187	0.284254	0.552437	-0.000852332	0.0132809	-0.14276	0.886827	0.97417
ERMP1	-0.0274452	0.0146942	-1.86776	0.0617958	0.255474	-0.00637616	0.322795	-0.366516	0.715453	0.861766	-0.0799002	0.296909	-2.91078	0.00463308	0.282657
ERN1	-0.00613598	0.00716025	-0.85695	0.391472	0.659009	-0.00923296	0.105306	-1.20106	0.235121	0.50663	0.0141524	0.128819	0.71928	0.473999	0.840302
ERO1A	0.029962	0.0191194	1.5671	0.117091	0.358503	0.0129241	0.451056	0.608446	0.545516	0.761115	0.10269	0.410641	2.33995	0.0217003	0.364458
ERO1B	0.0236138	0.0371435	0.635744	0.524944	0.752658	0.0204167	0.873288	0.477053	0.635305	0.815406	0.0333726	0.931545	0.446324	0.656531	0.907923
ERP29	-0.0339542	0.0115864	-2.93051	0.00338403	0.0633751	-0.0406475	0.166965	-3.18729	0.00242039	0.0739947	-0.00230787	0.146734	-0.0832251	0.933875	0.986374
ERP44	-0.0107731	0.0203704	-0.52886	0.596902	0.796964	-0.0184329	0.624122	-0.836861	0.406465	0.657858	0.0345016	0.589684	0.644289	0.521174	0.862101
ERRFI1	-0.0132098	0.0101502	-1.30143	0.193112	0.463333	-0.00739431	0.178424	-0.70424	0.484396	0.715999	-0.0962354	0.163831	-2.42574	0.0178329	0.346026
ERVK3-1	-0.00019777	0.00426105	-0.0464136	0.962981	0.986581	0.00159912	0.045534	0.317874	0.751842	0.882687	-0.00476005	0.0207228	-0.593821	0.554255	0.871789
ERVMER61-1	-0.00504681	0.00718875	-0.702042	0.482653	0.727456	-0.000836747	0.0689732	-0.109966	0.912857	0.9617	-0.0400222	0.103918	-1.82486	0.0716384	0.495381
ESCO1	-0.0550858	0.0197295	-2.79205	0.0052375	0.0780895	-0.0676439	0.507889	-3.15826	0.00263167	0.0756511	0.0152702	0.553047	0.301213	0.764009	0.94291
ESD	-0.00513016	0.0136205	-0.37665	0.706434	0.863536	-0.0332903	0.237729	-2.16478	0.0349729	0.204321	0.0973691	0.217952	3.31875	0.00134677	0.238268
ESF1	-0.0471541	0.0224529	-2.10013	0.0357174	0.193128	-0.0550629	0.687266	-2.19688	0.0324673	0.198608	-0.0150199	0.63324	-0.297294	0.766989	0.943835
ESR1	0.00689653	0.00614214	1.12282	0.261513	0.538648	0.00879985	0.0782471	1.34819	0.183386	0.450855	-0.00782453	0.0910213	-0.431045	0.667559	0.911872
ESR2	-0.0145226	0.0140875	-1.03089	0.302594	0.581195	-0.00656531	0.240753	-0.428023	0.670385	0.833406	-0.0574138	0.286791	-1.61223	0.110728	0.5571
ESRRA	-0.0210933	0.01022	-2.06394	0.0390238	0.203667	-0.0294415	0.174008	-2.49934	0.015607	0.14635	0.00431753	0.149802	0.210081	0.834122	0.961425
ESRRG	-0.0522953	0.0551105	-0.948919	0.342662	0.614346	-0.0982932	1.35178	-1.52958	0.132802	0.388173	0.0755957	1.15913	0.705498	0.482756	0.843736
ESYT1	-0.013815	0.00904763	-1.52691	0.126782	0.372009	-0.0230838	0.113807	-2.21769	0.0309281	0.195137	0.0148322	0.0979333	0.810535	0.419962	0.809922
ESYT2	-0.00464961	0.0410518	-0.113262	0.909823	0.962289	-0.00718077	1.10514	-0.154238	0.878014	0.946484	0.00419543	1.22546	0.0482066	0.961668	0.993569
ESYT3	0.0140285	0.0116537	1.20378	0.228675	0.505034	0.0128458	0.166211	1.04415	0.301202	0.570065	0.0243595	0.195453	0.669929	0.504854	0.855375
ETAA1	-0.0127954	0.00607713	-2.10549	0.0352483	0.192024	-0.0171283	0.0793165	-2.60681	0.0118698	0.130593	0.0128449	0.0851182	0.803629	0.423919	0.811565
ETF1	-0.0348307	0.0118329	-2.94355	0.00324475	0.0629219	-0.0368864	0.205228	-2.87821	0.00577286	0.0981014	-0.0229492	0.25044	-0.744844	0.458481	0.83128
ETFA	-0.0608157	0.0157742	-3.85539	0.000115545	0.0118815	-0.0763711	0.283964	-4.12807	0.00013146	0.02643	-0.0193928	0.256048	-0.64236	0.522419	0.862857
ETFB	-0.00517741	0.00495592	-1.04469	0.296165	0.575835	-0.0116783	0.0566855	-1.9833	0.0525774	0.245766	0.0106138	0.0276149	1.15653	0.2508	0.708035
ETFBKMT	-0.0102636	0.00505319	-2.03111	0.0422434	0.211675	-0.0113582	0.0470232	-2.12977	0.0378985	0.213599	-0.000648223	0.0642186	-0.0410104	0.967387	0.994819
ETFDH	-0.0997392	0.0290577	-3.43245	0.000598157	0.0262802	-0.0889987	0.575251	-2.30622	0.0253994	0.181294	-0.113802	0.544534	-2.57719	0.011738	0.323319
ETHE1	-0.000134909	0.00613115	-0.0220038	0.982445	0.994581	-0.000493898	0.089905	-0.0757044	0.939942	0.974343	0.00257928	0.0844081	0.143782	0.886023	0.973973
ETNK1	0.059208	0.0291749	2.02941	0.0424162	0.212173	0.0303112	0.820663	0.925895	0.358738	0.618559	0.170733	0.877802	2.6547	0.00952157	0.319831
ETNPPL	-0.00212581	0.00338214	-0.628541	0.52965	0.755755	0.00246706	0.0225588	0.599782	0.551232	0.765047	-0.0117128	0.0135868	-1.97095	0.0520794	0.45077
ETS1	-0.053829	0.0165154	-3.25932	0.00111679	0.0366605	-0.0484002	0.135359	-2.59876	0.0129349	0.135788	-0.0738108	0.185404	-2.06575	0.0421466	0.423563
ETS2	-0.00556651	0.00977535	-0.569444	0.569055	0.780651	-0.0100351	0.114299	-0.797095	0.42937	0.675442	0.00121775	0.0936676	0.0785017	0.937619	0.987439
ETV1	-0.0191665	0.0154051	-1.24417	0.213438	0.486903	-0.0317905	0.16035	-1.60843	0.115075	0.360382	0.000371435	0.110472	0.0151059	0.987985	0.996626
ETV3	-0.0138562	0.00485116	-2.85626	0.00428662	0.0711341	-0.0137637	0.0652921	-2.60484	0.0119303	0.130842	-0.0143522	0.0615374	-1.1726	0.244329	0.701926
ETV4	-0.0141465	0.00651081	-2.17277	0.0297977	0.177747	-0.0126736	0.0433309	-1.85299	0.0700875	0.281456	-0.0283738	0.0911295	-1.3348	0.185647	0.651922
ETV5	-0.145747	0.0350419	-4.15923	3.19325e-05	0.00661426	-0.156631	0.267853	-3.00168	0.00470274	0.0910299	-0.136807	0.243859	-2.89281	0.00501945	0.286236
ETV6	-0.0495508	0.0319039	-1.55313	0.120393	0.36386	-0.0442505	0.996333	-1.21951	0.228105	0.498388	-0.067607	0.947232	-1.00947	0.315697	0.753693
EVA1C	-0.0897931	0.0300496	-2.98816	0.0028066	0.0591792	-0.108319	0.891506	-2.99766	0.00414995	0.0872554	-0.0482547	0.841187	-0.891822	0.375079	0.789012
EVI5	-0.0457763	0.0354887	-1.28988	0.197092	0.469372	-0.0444783	1.24443	-1.0821	0.284156	0.552418	-0.0495776	1.29195	-0.704827	0.482901	0.843736
EVI5L	-0.0493141	0.0141068	-3.49577	0.000472693	0.0233731	-0.0397266	0.303517	-2.38596	0.0206757	0.164731	-0.073704	0.266249	-2.77537	0.00681833	0.288914
EVL	-0.0626786	0.0425635	-1.47259	0.140861	0.392052	-0.104665	1.74824	-2.10896	0.0397375	0.217409	0.0540954	1.60634	0.653594	0.515189	0.858121
EWSR1	-0.0110804	0.0234633	-0.472245	0.636752	0.821841	-0.0127045	0.536793	-0.483087	0.631043	0.812034	-0.00474325	0.542716	-0.0913055	0.927471	0.984691
EXD2	-9.97317e-05	0.0118545	-0.00841297	0.993288	0.997691	0.00279427	0.261935	0.220119	0.826632	0.920818	-0.0198264	0.325645	-0.598214	0.551334	0.871384
EXD3	-0.0283938	0.0242035	-1.17313	0.240745	0.516296	-0.0165733	0.559483	-0.613051	0.54249	0.759243	-0.0761385	0.536413	-1.40135	0.164856	0.631391
EXOC1	-0.057508	0.0281296	-2.0444	0.0409143	0.208542	-0.104099	0.668596	-2.91668	0.00519505	0.0941035	0.0188873	0.615127	0.413265	0.680483	0.915966
EXOC2	0.00698098	0.028462	0.245274	0.806245	0.914564	0.0423238	0.92721	1.29645	0.200492	0.471678	-0.105001	0.90246	-1.80693	0.0744152	0.503306
EXOC3	-0.0274466	0.0125998	-2.17833	0.0293812	0.176768	-0.0289315	0.240934	-2.14555	0.0365545	0.209929	-0.0172301	0.237966	-0.48714	0.62745	0.900203
EXOC3-AS1	-0.0106616	0.0049725	-2.14412	0.0320236	0.1831	-0.0128103	0.0498362	-2.51434	0.015028	0.144009	0.0324571	0.0612045	1.42209	0.159522	0.624269
EXOC4	0.0226034	0.0372999	0.605991	0.544521	0.763902	-0.0074459	1.93424	-0.175796	0.86113	0.938626	0.126424	1.90263	1.60582	0.11213	0.558236
EXOC5	-0.00839573	0.0217068	-0.386779	0.69892	0.858512	-0.00283312	0.565024	-0.113349	0.910186	0.961085	-0.0254651	0.548035	-0.581604	0.562417	0.875679
EXOC6	-0.0899095	0.0403743	-2.2269	0.025954	0.165781	-0.0521107	1.28345	-1.05712	0.2953	0.564804	-0.166935	1.25376	-2.37227	0.020004	0.357282
EXOC6B	0.00784477	0.0414376	0.189315	0.849846	0.935893	0.019479	2.41199	0.404374	0.687581	0.84367	-0.0252655	2.41937	-0.310909	0.756654	0.939745
EXOC7	-0.041424	0.0226206	-1.83125	0.0670626	0.266291	-0.0529261	0.43202	-1.98851	0.0519813	0.244191	-0.0115061	0.421256	-0.268045	0.789333	0.950375
EXOC8	-0.0167048	0.00866248	-1.92841	0.0538044	0.237117	-0.0259195	0.0516113	-1.92045	0.0622133	0.266447	-0.0102498	0.062781	-0.907367	0.366853	0.784561
EXOG	-0.0607708	0.0207041	-2.93521	0.00333322	0.0633751	-0.0591026	0.308865	-2.46385	0.017167	0.151321	-0.0656434	0.35322	-1.60121	0.11315	0.559933
EXOSC1	-0.000243537	0.0161406	-0.0150885	0.987962	0.995952	-0.0211082	0.249057	-1.03262	0.306636	0.575616	0.0343037	0.233218	1.30415	0.195806	0.663503
EXOSC10	-0.00810577	0.0153349	-0.528585	0.597093	0.796989	-0.00463264	0.287811	-0.274078	0.7851	0.899526	-0.0242659	0.393612	-0.665551	0.507553	0.856339
EXOSC2	0.00472744	0.00657682	0.718803	0.472263	0.720871	0.00477176	0.0792454	0.682247	0.498083	0.726932	0.00438896	0.087872	0.227076	0.820926	0.958703
EXOSC5	-0.00878401	0.0054093	-1.62387	0.104403	0.337535	-0.0154405	0.0589588	-2.65419	0.0104979	0.123287	0.0337278	0.0647668	2.29417	0.0243198	0.373807
EXOSC6	-0.00785572	0.0150407	-0.522299	0.601462	0.799206	-0.0145977	0.255874	-0.877078	0.384441	0.640884	0.0221752	0.331396	0.631292	0.529593	0.865642
EXOSC7	0.00792344	0.0128315	0.617499	0.536905	0.761292	-0.00722497	0.209228	-0.501391	0.618192	0.804398	0.0659321	0.196369	2.33816	0.0217974	0.364595
EXOSC8	-0.00998904	0.00921002	-1.08458	0.278106	0.555548	-0.0104989	0.102533	-1.07211	0.288575	0.557654	-0.0060833	0.156548	-0.224437	0.822971	0.958902
EXOSC9	-0.00438067	0.00669838	-0.653989	0.513119	0.746079	-0.003513	0.0936298	-0.491267	0.625285	0.808072	-0.010593	0.132845	-0.553618	0.581336	0.880649
EXPH5	0.00184254	0.00220483	0.835684	0.403333	0.668951	0.00241199	0.0148888	0.979096	0.332024	0.596343	-0.000450006	0.00472648	-0.0910411	0.92768	0.984691
EXT1	-0.10062	0.0513041	-1.96124	0.0498508	0.229946	-0.148311	1.54963	-2.24919	0.029109	0.19091	-0.0274655	1.51461	-0.33631	0.73749	0.932748
EXT2	-0.022715	0.022259	-1.02049	0.307496	0.584491	-0.026225	0.569244	-1.02039	0.312226	0.581759	-0.0121807	0.571152	-0.273569	0.785099	0.949377
EXTL1	-0.0137711	0.00453072	-3.03949	0.00236982	0.0547008	-0.0131989	0.0634971	-2.63962	0.0109036	0.1255	-0.0163953	0.0337655	-1.53103	0.129584	0.588037
EXTL2	-0.00702787	0.0135949	-0.516947	0.605193	0.802035	-0.0289633	0.254012	-1.83023	0.0728965	0.288392	0.0547674	0.213382	2.06194	0.042358	0.423563
EXTL3	0.00820622	0.0144313	0.568642	0.569599	0.780657	0.0129516	0.374017	0.852792	0.39765	0.650515	-0.0359285	0.397302	-0.775718	0.440131	0.819748
EYA1	0.00221314	0.00794765	0.278465	0.780656	0.902789	-0.0129542	0.0410652	-1.18732	0.242287	0.51421	0.0193597	0.041683	1.66886	0.0989318	0.537471
EYA2	-0.0296459	0.015596	-1.90086	0.0573203	0.245039	-0.0213965	0.127215	-1.03587	0.306576	0.575595	-0.0405858	0.0906148	-1.70624	0.0919937	0.528111
EYA3	-0.0389766	0.0210926	-1.84788	0.0646196	0.260349	-0.0390822	0.604756	-1.62378	0.110414	0.355313	-0.038627	0.550183	-0.882084	0.380291	0.790763
EYA4	-0.0853488	0.0294581	-2.89729	0.00376401	0.0667016	-0.115813	0.280691	-3.284	0.00213414	0.0701139	-0.0150205	0.307349	-0.280325	0.780011	0.947666
EYS	-0.125849	0.0403514	-3.11883	0.00181571	0.0486386	-0.158143	0.889018	-3.53459	0.000869063	0.0504696	0.0149043	1.00715	0.159564	0.873649	0.969929
EZH1	0.0137533	0.0186977	0.735558	0.462	0.712959	0.0185576	0.520346	0.896204	0.374236	0.631523	-0.00746219	0.484032	-0.171491	0.864257	0.968531
EZH2	-0.022706	0.0114751	-1.97872	0.0478473	0.225479	-0.0172355	0.105972	-1.28109	0.206856	0.478468	-0.0373085	0.126246	-1.6973	0.0934066	0.528457
F11-AS1	0.00290913	0.00407741	0.713476	0.475551	0.722431	0.00573167	0.0381298	1.27599	0.207577	0.479662	-0.010301	0.0223117	-1.06001	0.292229	0.743056
F13A1	-0.0020469	0.00336371	-0.608526	0.542839	0.763356	-0.00260396	0.0198767	-0.740465	0.462317	0.699377	0.00394253	0.0379211	0.341903	0.733293	0.932748
F3	-0.00125144	0.0036023	-0.3474	0.728291	0.875444	-0.000430841	0.0421838	-0.107338	0.91493	0.962401	-0.00464844	0.0277403	-0.569193	0.57077	0.877488
F8	-0.0238846	0.00542634	-4.40161	1.0745e-05	0.00387995	-0.0269638	0.0669058	-4.6491	2.28675e-05	0.0133334	-0.00225791	0.0773141	-0.146897	0.883571	0.972905
FA2H	-0.00255857	0.00989986	-0.258445	0.796064	0.909261	-0.0117493	0.0296097	-0.935471	0.355394	0.615917	0.012519	0.0200226	0.778211	0.439143	0.819647
FAAH	-0.0178273	0.0139612	-1.27692	0.201629	0.472965	-0.0174411	0.24865	-1.13111	0.263151	0.531699	-0.0195843	0.182974	-0.595489	0.55316	0.871789
FAAH2	0.0805273	0.0251409	3.20304	0.00135986	0.0416276	0.0876439	0.618825	3.09335	0.00316859	0.0803269	0.0541748	0.686543	0.993643	0.323299	0.760933
FAAP100	-0.0267425	0.00953002	-2.80613	0.00501406	0.0760486	-0.0481528	0.124144	-3.60055	0.000757752	0.0494722	-0.0046547	0.0701969	-0.342669	0.732718	0.932748
FAAP20	-0.00547367	0.0112157	-0.488037	0.625524	0.81607	-0.0110097	0.176375	-0.859672	0.39388	0.647925	0.0127454	0.165916	0.548588	0.584768	0.881309
FABP3	-0.00861631	0.00745218	-1.15621	0.247594	0.523136	-0.0126176	0.0887795	-1.62663	0.109805	0.354246	0.039335	0.152218	1.46484	0.146761	0.608073
FABP5	-0.00791758	0.00799652	-0.990128	0.322112	0.596761	-0.0191085	0.0975341	-2.2242	0.0304604	0.194104	0.0646261	0.124849	2.95453	0.0040789	0.272437
FABP7	5.68216e-05	0.00289155	0.0196509	0.984322	0.994807	0.00196147	0.0209734	0.610979	0.543851	0.75988	-0.00812886	0.0114829	-1.22139	0.225414	0.689488
FADS1	-0.0173567	0.0186961	-0.928359	0.353221	0.625515	-0.0395028	0.295956	-1.80407	0.0769742	0.296604	0.0422307	0.305428	1.17578	0.243061	0.700566
FADS2	-0.0223757	0.0137432	-1.62813	0.103497	0.336606	-0.0193245	0.168675	-1.21739	0.229085	0.49916	-0.0315088	0.195213	-1.14731	0.254568	0.710686
FADS3	-0.0177047	0.0119459	-1.48208	0.138319	0.389221	-0.00699403	0.2019	-0.457565	0.649154	0.823798	-0.0345125	0.10796	-1.80242	0.0751283	0.503421
FADS6	-0.00469793	0.00774868	-0.606287	0.544324	0.763891	-0.00420689	0.10365	-0.500729	0.618655	0.80451	-0.00749421	0.0961584	-0.373796	0.709514	0.925478
FAF1	-0.0721253	0.0443618	-1.62584	0.103983	0.336965	-0.115821	2.14502	-2.21458	0.0311541	0.195137	0.0399539	2.12677	0.477002	0.634621	0.900539
FAF2	-0.0200991	0.0177609	-1.13165	0.257781	0.535419	-0.0214063	0.447228	-1.09813	0.277162	0.5461	-0.0137107	0.423226	-0.31816	0.751167	0.937744
FAHD1	-0.00748961	0.00957203	-0.782447	0.433952	0.692107	-0.019197	0.0932085	-1.7207	0.0918404	0.324191	0.0251708	0.0983377	1.35079	0.180452	0.645328
FAHD2A	-0.027277	0.0133866	-2.03764	0.0415864	0.210022	-0.0312804	0.251147	-2.106	0.0400053	0.217758	-0.00995287	0.262082	-0.322123	0.748174	0.936839
FAHD2B	-0.0251431	0.0119364	-2.10643	0.0351667	0.191675	-0.0259187	0.164323	-1.90281	0.062557	0.267348	-0.022577	0.171046	-0.911226	0.364828	0.783186
FAIM	-0.0111408	0.00580329	-1.91973	0.0548919	0.23953	-0.00751516	0.0772801	-1.24061	0.220268	0.491298	-0.0516149	0.104758	-2.55019	0.0126133	0.32421
FAIM2	0.0147161	0.0375504	0.391902	0.695131	0.856133	-0.0351087	1.22185	-0.813101	0.419834	0.668172	0.169334	0.984901	2.22621	0.0287238	0.388492
FALEC	-0.0146431	0.00521096	-2.81006	0.00495326	0.0758422	-0.0144632	0.0422505	-2.58654	0.0125054	0.13355	-0.0158309	0.0729974	-1.10187	0.273718	0.728011
FAM102A	-0.00133575	0.0111042	-0.120292	0.904252	0.959646	-0.0103288	0.176142	-0.844535	0.402204	0.653477	0.0408704	0.181808	1.54256	0.12676	0.582827
FAM102B	0.00781854	0.0167354	0.467184	0.640368	0.82375	2.51288e-05	0.36567	0.00135695	0.998922	0.99945	0.0425394	0.362286	1.0883	0.279627	0.732009
FAM104A	-0.00902578	0.00870172	-1.03724	0.299624	0.578645	-0.00799909	0.136363	-0.861324	0.392978	0.646902	-0.0164101	0.155602	-0.658873	0.51181	0.857249
FAM104B	-0.00826389	0.0051388	-1.60814	0.107805	0.343923	-0.00753367	0.0649768	-1.31092	0.195591	0.466705	-0.0111771	0.0607838	-0.973729	0.333035	0.767004
FAM107A	0.0122759	0.00445458	2.75578	0.00585515	0.0826426	0.0125928	0.054356	2.5881	0.0124554	0.133311	0.0106343	0.0371124	0.96038	0.339668	0.77192
FAM107B	-0.0195027	0.0142444	-1.36916	0.170951	0.434035	-0.0125208	0.12666	-0.71586	0.478115	0.712319	-0.0332537	0.135202	-1.35473	0.179197	0.644984
FAM110B	-0.143544	0.0452812	-3.17005	0.00152411	0.0440278	-0.158177	1.55923	-3.08495	0.00324513	0.0808507	-0.0916887	1.656	-0.949924	0.344922	0.772607
FAM114A1	-0.00682938	0.00290737	-2.34899	0.0188244	0.141244	-0.00659362	0.0183987	-2.16693	0.0348005	0.204321	-0.00930137	0.0244758	-0.943999	0.347924	0.774411
FAM114A2	0.00146331	0.0100306	0.145884	0.884013	0.95033	0.00661122	0.135836	0.595239	0.554241	0.766952	-0.0213057	0.136403	-0.912115	0.364363	0.78317
FAM117A	0.000226225	0.0061361	0.0368679	0.97059	0.989778	0.000451114	0.0685699	0.0696798	0.944713	0.976352	-0.0017604	0.0754121	-0.0914866	0.927333	0.984691
FAM117B	0.0159374	0.0242134	0.658204	0.510407	0.743809	-0.00217665	0.660622	-0.0798618	0.936651	0.972728	0.0837717	0.735674	1.58829	0.116042	0.567067
FAM118A	-0.0263432	0.0170001	-1.5496	0.121239	0.364812	0.00161892	0.169053	0.077801	0.938348	0.973778	-0.0824664	0.18561	-2.79738	0.00640856	0.288914
FAM118B	-0.0242559	0.0122919	-1.97333	0.0484577	0.226783	-0.0218589	0.22372	-1.52415	0.133475	0.388783	-0.0308897	0.212191	-1.2947	0.199031	0.666387
FAM120A	-0.0349763	0.0220579	-1.58565	0.112818	0.351946	-0.0501703	0.633202	-2.02913	0.0475307	0.234128	0.0242714	0.605595	0.497118	0.620427	0.897925
FAM120AOS	-0.00629489	0.00951981	-0.661241	0.508458	0.742646	-0.0192894	0.128408	-1.81582	0.0751127	0.293145	0.0467029	0.158072	2.17695	0.032339	0.397487
FAM120B	0.0134261	0.0273152	0.491525	0.623055	0.814027	0.00307355	1.10106	0.101436	0.919591	0.963718	0.0583378	1.11328	0.924373	0.357985	0.779321
FAM120C	-0.00709667	0.0144898	-0.48977	0.624297	0.815113	-0.0164984	0.311988	-1.05802	0.294892	0.564392	0.0523435	0.326262	1.33499	0.185548	0.651871
FAM122B	-0.0104431	0.00559374	-1.86692	0.0619122	0.255864	-0.00883942	0.0829597	-1.42937	0.158823	0.419731	-0.0176595	0.0643071	-1.34616	0.181933	0.647397
FAM122C	-0.00122043	0.0052233	-0.233651	0.815256	0.918501	0.00130273	0.0601498	0.235379	0.81483	0.915081	-0.0217747	0.0827439	-1.37843	0.171792	0.636102
FAM124A	0.0195966	0.00632303	3.09925	0.00194012	0.0494882	0.0207358	0.0944371	3.07303	0.0033568	0.0818889	0.011391	0.0715819	0.628999	0.531113	0.865642
FAM126A	0.0108907	0.00478802	2.27457	0.0229317	0.156883	0.0109884	0.0537889	2.12111	0.0386541	0.21509	0.0103179	0.0434253	0.822791	0.412996	0.807859
FAM126B	0.0978936	0.0327814	2.98626	0.00282414	0.0592457	0.0961184	0.981749	2.55923	0.0134104	0.138367	0.103572	1.01635	1.5419	0.12692	0.582827
FAM131A	-0.01587	0.012632	-1.25633	0.208996	0.481444	-0.0116696	0.255552	-0.841068	0.404125	0.655265	-0.0362176	0.233277	-1.186	0.239024	0.699906
FAM131B	-0.000308441	0.0114583	-0.0269185	0.978525	0.99299	-0.00703732	0.188737	-0.539255	0.591991	0.789832	0.0223374	0.1347	0.933031	0.353524	0.777119
FAM133A	-0.0321811	0.0125696	-2.56023	0.0104603	0.109781	-0.0344349	0.223929	-2.52262	0.0147172	0.142917	-0.0196163	0.23898	-0.608626	0.544443	0.870205
FAM133B	-0.010723	0.0155892	-0.687849	0.491548	0.732868	-0.0215882	0.311459	-1.30678	0.196984	0.46795	0.0776059	0.380807	1.64759	0.103238	0.543219
FAM135A	-0.0190477	0.0375334	-0.507488	0.611812	0.80588	-0.0214982	1.13384	-0.503855	0.616471	0.803694	-0.0106638	1.15829	-0.13512	0.892845	0.975858
FAM135B	-0.0986099	0.0593279	-1.66212	0.0964892	0.324108	-0.0756642	1.89853	-1.00169	0.321677	0.588221	-0.135556	1.88543	-1.41425	0.161047	0.626142
FAM136A	-0.00129852	0.00954839	-0.135993	0.891827	0.953323	-0.00674356	0.0978821	-0.678009	0.500787	0.72922	0.062728	0.124106	1.8392	0.0701585	0.493237
FAM13A	0.0358508	0.0187382	1.91325	0.0557162	0.241576	0.0345827	0.429811	1.61724	0.111823	0.356985	0.0400456	0.417426	1.02967	0.306171	0.74692
FAM13A-AS1	-0.0335278	0.0141385	-2.37139	0.0177215	0.13771	-0.0348518	0.231373	-2.27778	0.0268406	0.184606	-0.025793	0.281738	-0.697451	0.48748	0.847679
FAM13B	-0.0156904	0.0395834	-0.396388	0.691819	0.854539	-0.0212479	1.08712	-0.447472	0.656376	0.827343	-0.00303222	1.11891	-0.0423122	0.966352	0.994819
FAM13C	0.0762102	0.0272673	2.79493	0.00519116	0.0778426	0.0708089	0.656664	2.26856	0.0274348	0.185836	0.0936138	0.711178	1.67083	0.0985405	0.537395
FAM149A	-0.0494273	0.0117535	-4.20534	2.60695e-05	0.00640718	-0.0570621	0.189676	-4.02563	0.000183579	0.0277683	-0.0326268	0.16055	-1.55167	0.124566	0.579949
FAM149B1	-0.0151173	0.0172369	-0.877033	0.380469	0.650728	-0.0265609	0.297094	-1.30565	0.197365	0.468327	0.0140101	0.345946	0.431675	0.667103	0.911631
FAM151B	0.0260032	0.0148814	1.74736	0.080575	0.295249	0.0160368	0.274165	0.985386	0.328955	0.59326	0.0768509	0.274289	2.0906	0.0396383	0.415627
FAM153A	0.0216542	0.038565	0.561499	0.574457	0.783403	0.103019	0.482576	1.89235	0.0658129	0.273573	-0.0603078	0.503161	-1.10375	0.272909	0.727442
FAM153B	-0.07466	0.0410167	-1.82023	0.0687235	0.270297	-0.0791735	0.293956	-1.48879	0.144712	0.401994	-0.0680325	0.384147	-1.05572	0.294648	0.743131
FAM153C	0.00572059	0.0376999	0.15174	0.879392	0.94892	0.0248173	0.654119	0.551515	0.583943	0.784839	-0.0392475	0.739913	-0.568384	0.571321	0.877488
FAM155A	-0.0268435	0.0441567	-0.607914	0.543244	0.763356	-0.0298578	5.11165	-0.639068	0.525558	0.748189	-0.00162183	4.90414	-0.0120006	0.990454	0.996838
FAM156A	0.010251	0.0142489	0.719426	0.471878	0.720475	-0.00229416	0.266959	-0.144277	0.885834	0.95097	0.0613834	0.279275	1.91212	0.0593283	0.468905
FAM157C	-0.00599702	0.0238988	-0.250934	0.801865	0.911881	-0.00425041	0.320359	-0.151956	0.879878	0.947632	-0.0107194	0.381626	-0.233064	0.816289	0.9571
FAM160A1	0.00559603	0.00302339	1.85091	0.0641822	0.259257	0.00638317	0.0278528	1.89514	0.0635879	0.269966	0.00233109	0.017896	0.339821	0.734854	0.932748
FAM160A2	-0.0267134	0.0100115	-2.66828	0.00762402	0.0944218	-0.0326689	0.134148	-3.06403	0.0034434	0.0818889	0.0176661	0.128319	0.60697	0.545673	0.870812
FAM160B1	-0.00984329	0.0144263	-0.682316	0.495039	0.735071	-0.00607951	0.258662	-0.352633	0.725776	0.866823	-0.0186335	0.264068	-0.707231	0.481414	0.843444
FAM160B2	0.00334196	0.0100275	0.33328	0.738923	0.88105	-0.00299728	0.155119	-0.277878	0.782198	0.898548	0.0437001	0.142857	1.60569	0.112185	0.558268
FAM161A	-0.00287981	0.013003	-0.221473	0.824724	0.923208	-0.00501406	0.272154	-0.361034	0.719523	0.863278	0.0122814	0.247925	0.33179	0.740889	0.934399
FAM161B	-0.0018686	0.00518028	-0.360714	0.718313	0.86959	-0.00535481	0.0441339	-0.927601	0.357861	0.618186	0.0125479	0.047565	1.0689	0.288231	0.739464
FAM162A	-0.0196741	0.0199222	-0.98755	0.323373	0.598233	-0.0399599	0.382004	-1.64954	0.105011	0.347059	0.0227111	0.301842	0.648581	0.518409	0.860203
FAM162B	0.00211956	0.00428791	0.494311	0.621086	0.812022	-0.00153536	0.0418489	-0.338136	0.736609	0.873213	0.0322345	0.0458129	2.47315	0.0154436	0.334178
FAM163A	0.0208812	0.00705232	2.96089	0.0030675	0.0609824	0.0181694	0.065488	2.52409	0.0146625	0.142506	0.0856707	0.0786394	2.43484	0.0176602	0.345816
FAM168A	-0.0421142	0.0373342	-1.12803	0.259306	0.536487	-0.02748	1.4565	-0.619245	0.538434	0.756089	-0.0775608	1.41025	-1.12301	0.264687	0.720208
FAM168B	-0.0440334	0.0246456	-1.78666	0.0739919	0.28115	-0.0479355	0.575323	-1.726	0.0902308	0.323098	-0.0295735	0.633516	-0.553162	0.581647	0.880649
FAM169A	-0.00919669	0.0263593	-0.348897	0.727167	0.875016	-0.00370057	0.863208	-0.125265	0.900793	0.956497	-0.0306602	0.970454	-0.525185	0.600862	0.888642
FAM169B	-0.00309759	0.00271698	-1.14008	0.254252	0.531358	-0.00388034	0.0209599	-1.36888	0.176866	0.444533	0.00574599	0.0286136	0.603058	0.548123	0.871295
FAM171A1	-0.034331	0.0332784	-1.03163	0.302246	0.580952	-0.0363126	0.84502	-0.938772	0.352148	0.612878	-0.0286861	0.690102	-0.439394	0.661524	0.909674
FAM171A2	-0.00114709	0.0130226	-0.0880841	0.92981	0.972567	-0.0116462	0.180003	-0.806846	0.423396	0.67153	0.0447924	0.137715	1.48352	0.142034	0.602495
FAM171B	-0.0770136	0.031783	-2.4231	0.0153885	0.129132	-0.109905	0.909805	-3.0426	0.00365826	0.0843808	0.0357532	0.934773	0.534554	0.594395	0.885995
FAM172A	0.00673893	0.0448814	0.15015	0.880647	0.949084	0.00228438	1.92717	0.0425899	0.96619	0.985816	0.0171417	1.9749	0.209131	0.834861	0.961667
FAM173A	-0.0216307	0.0135029	-1.60192	0.109173	0.345746	-0.0354562	0.213949	-2.1711	0.0344669	0.20378	0.00824667	0.149662	0.343507	0.73209	0.932748
FAM173B	-0.0166943	0.0181962	-0.917462	0.358901	0.629836	-0.0204736	0.34369	-0.985245	0.329024	0.59326	-0.00427	0.32121	-0.11333	0.910044	0.979102
FAM174A	-0.0224863	0.0151488	-1.48437	0.137712	0.388348	-0.0238163	0.254443	-1.3711	0.176179	0.443846	-0.0182613	0.236684	-0.589848	0.556903	0.873374
FAM174B	-0.02723	0.0157379	-1.73022	0.0835909	0.301089	-0.0340699	0.347944	-1.99185	0.0516022	0.243903	0.0105109	0.375329	0.261602	0.794279	0.951925
FAM177A1	0.0153462	0.0168823	0.909009	0.363345	0.634208	0.011625	0.346477	0.622831	0.536093	0.754303	0.0320842	0.454894	0.810502	0.419981	0.809922
FAM178B	-0.00261236	0.00322658	-0.809638	0.418148	0.679469	-0.0017104	0.0239376	-0.48657	0.628589	0.810439	-0.00743809	0.021836	-0.914796	0.362962	0.78283
FAM182B	-0.035818	0.0361225	-0.991571	0.321407	0.59624	-0.0580003	0.762096	-1.30802	0.196885	0.46795	0.00794553	0.667696	0.127571	0.898798	0.976327
FAM184A	-0.0600299	0.0252052	-2.38165	0.0172354	0.136501	-0.094647	0.825245	-3.31694	0.00165709	0.065145	0.062894	0.78485	1.16968	0.245494	0.702496
FAM184B	-0.054987	0.0262947	-2.09118	0.0365122	0.195683	-0.0626996	0.482178	-2.04323	0.0461121	0.231799	-0.033678	0.533403	-0.660267	0.51092	0.857249
FAM185A	0.0429263	0.0266018	1.61366	0.106601	0.341212	0.0500573	0.723961	1.65934	0.103012	0.343157	0.0179933	0.790109	0.318983	0.750545	0.937471
FAM189A1	0.0385559	0.041857	0.921134	0.35698	0.628739	0.0272776	1.58559	0.566749	0.5733	0.777954	0.0735603	1.64601	0.867536	0.388162	0.79357
FAM189A2	-0.0072466	0.00742205	-0.976362	0.328885	0.602511	-0.00961243	0.101447	-1.22667	0.22542	0.496182	0.0133783	0.0990115	0.578219	0.564742	0.876826
FAM189B	0.00111647	0.00838142	0.133207	0.894029	0.954584	0.00887736	0.149186	0.938757	0.352156	0.612878	-0.0273124	0.133134	-1.50906	0.135101	0.595077
FAM192A	-0.0166812	0.0137521	-1.21299	0.225132	0.50082	-0.0222954	0.25327	-1.44495	0.154417	0.414023	0.00500421	0.271915	0.165018	0.869333	0.969191
FAM193A	0.0312018	0.0318625	0.979264	0.32745	0.601061	0.0435078	0.9688	1.16585	0.248946	0.520351	-0.00189677	0.943241	-0.0309915	0.975351	0.996504
FAM193B	-0.0060555	0.0192236	-0.315003	0.752759	0.888925	-0.0039041	0.496595	-0.178042	0.859375	0.937943	-0.0131996	0.405887	-0.330332	0.741986	0.934626
FAM196A	-0.0266313	0.0164114	-1.62273	0.104648	0.337861	-0.0457866	0.204825	-2.23616	0.0301934	0.193699	0.00778361	0.180202	0.283608	0.777421	0.946537
FAM196B	0.0795954	0.0250632	3.17578	0.00149432	0.0436032	0.0809367	0.508639	2.88518	0.00566393	0.0975019	0.0742889	0.484844	1.33141	0.186727	0.652639
FAM198B	0.00332392	0.00504906	0.658325	0.510329	0.743801	-0.00888652	0.0291633	-0.744924	0.46085	0.698268	0.00598857	0.0129632	1.07461	0.285681	0.736512
FAM199X	7.65929e-06	0.015755	0.000486149	0.999612	0.999785	-0.0103121	0.257394	-0.596024	0.553721	0.766952	0.0501149	0.258371	1.31452	0.19231	0.661142
FAM19A1	0.0205292	0.0177024	1.15969	0.246177	0.521939	-0.00558865	0.416759	-0.21004	0.83445	0.924801	0.0412718	0.134126	1.74055	0.085487	0.519076
FAM19A2	-0.0455312	0.0470034	-0.968679	0.332705	0.606025	-0.0528994	1.94374	-0.997383	0.323155	0.589293	-0.0185677	1.99354	-0.183004	0.855243	0.966677
FAM19A4	0.0201461	0.00802294	2.51106	0.012037	0.117335	0.0214082	0.129627	2.49694	0.0157015	0.146881	0.0112597	0.133759	0.494933	0.621962	0.898313
FAM19A5	-0.116052	0.0363381	-3.19367	0.00140477	0.0423312	-0.0915914	0.887778	-2.16338	0.0350859	0.204568	-0.184486	0.916292	-2.60518	0.0108887	0.323319
FAM200A	-0.0145677	0.0106395	-1.36921	0.170932	0.434035	-0.0233115	0.158058	-1.96635	0.054557	0.250183	0.0216233	0.152639	0.896526	0.372578	0.78791
FAM200B	0.00668031	0.0123125	0.542562	0.587431	0.791119	0.000178157	0.207352	0.0133343	0.989412	0.994662	0.0433071	0.262331	1.3657	0.175741	0.64019
FAM204A	0.0254868	0.0205383	1.24094	0.214628	0.488482	0.0141361	0.451467	0.657295	0.513864	0.739043	0.1431	0.522515	2.06706	0.0421725	0.423563
FAM206A	-0.0156141	0.0100326	-1.55633	0.119629	0.36304	-0.0113587	0.149122	-1.00916	0.317529	0.585346	-0.0320665	0.166512	-1.44891	0.151149	0.61401
FAM207A	-0.00922927	0.00482611	-1.91236	0.0558299	0.241888	-0.0102073	0.042187	-2.01431	0.0491142	0.238072	0.000314428	0.0732418	0.019863	0.984201	0.996626
FAM208A	-0.0253037	0.0232086	-1.09027	0.275595	0.552768	-0.0157486	0.492275	-0.601055	0.550391	0.764461	-0.0601066	0.51623	-1.202	0.232801	0.694246
FAM208B	-0.0850021	0.0303257	-2.80297	0.00506344	0.0766816	-0.0860407	1.08022	-2.54172	0.0140215	0.140604	-0.0807805	1.02589	-1.18366	0.239943	0.699906
FAM20B	-0.0194867	0.0166152	-1.17282	0.240868	0.516303	-0.010115	0.359377	-0.538996	0.592169	0.789832	-0.0534796	0.324442	-1.49632	0.138384	0.599181
FAM20C	0.0090853	0.0124094	0.732128	0.46409	0.714818	0.0081431	0.225237	0.632081	0.530078	0.750653	0.0211991	0.219961	0.458915	0.647681	0.904741
FAM210A	-0.00721026	0.0109918	-0.655964	0.511847	0.745127	-0.0172671	0.190678	-1.42666	0.1596	0.420889	0.0401308	0.205967	1.52824	0.130275	0.588037
FAM210B	-0.00777343	0.00633057	-1.22792	0.219477	0.4949	-0.0120389	0.0740601	-1.72725	0.0900048	0.322681	0.0123261	0.0707646	0.814673	0.417603	0.808849
FAM213A	-0.00272726	0.0151945	-0.179491	0.857553	0.939938	-0.00773053	0.331827	-0.452455	0.652806	0.825453	0.0161933	0.295034	0.487374	0.627285	0.900203
FAM213B	-0.00565653	0.00570558	-0.991403	0.321489	0.596277	-0.00914534	0.0707649	-1.48627	0.143191	0.400078	0.0157379	0.0721655	1.03284	0.304696	0.746729
FAM214A	-0.00302768	0.0213228	-0.141993	0.887086	0.951477	-0.00468344	0.644276	-0.197623	0.844104	0.929326	0.00400959	0.67554	0.082067	0.934792	0.986462
FAM214B	-0.000741771	0.00619377	-0.119761	0.904673	0.959917	0.00169573	0.0816059	0.240758	0.810681	0.913472	-0.00905711	0.0579359	-0.696218	0.488247	0.847704
FAM216A	-0.0060825	0.0144082	-0.422155	0.672912	0.842751	-0.0171704	0.287564	-1.09048	0.280482	0.549179	0.0509894	0.346536	1.42735	0.157249	0.621728
FAM217B	0.0356319	0.0290696	1.22574	0.220295	0.495481	-0.00289937	0.514783	-0.0903883	0.928326	0.967802	0.212704	0.48019	3.09325	0.00279743	0.261029
FAM219A	-0.0585917	0.0255345	-2.29461	0.0217553	0.152261	-0.055377	0.599358	-1.99188	0.051599	0.243903	-0.0759271	0.645196	-1.17607	0.242955	0.700435
FAM219B	-0.027111	0.0100057	-2.70954	0.00673771	0.088657	-0.0312481	0.180245	-2.84472	0.00632401	0.101666	-0.00695242	0.172692	-0.28673	0.775037	0.945876
FAM220A	0.00381	0.00578211	0.658929	0.509941	0.743517	0.00312798	0.0879804	0.52419	0.602353	0.794611	0.0142917	0.0888111	0.61093	0.543041	0.869067
FAM221A	-0.0101919	0.00782143	-1.30308	0.192549	0.463283	-0.0133389	0.137079	-1.6066	0.114142	0.358919	0.0146251	0.150273	0.627274	0.53221	0.865642
FAM222A	0.000437594	0.00720293	0.0607522	0.951557	0.982602	0.00228494	0.113273	0.287474	0.774881	0.894782	-0.00804897	0.107679	-0.472468	0.637839	0.90083
FAM222B	-0.0932276	0.0331831	-2.80949	0.00496207	0.0758422	-0.0978943	0.980743	-2.51676	0.0149365	0.143701	-0.0807505	0.910955	-1.26964	0.207778	0.674636
FAM227A	0.0183721	0.00770896	2.38321	0.0171623	0.136251	0.0195792	0.109279	2.38957	0.0204941	0.163896	0.00906456	0.123312	0.398408	0.691358	0.918613
FAM227B	0.00776593	0.0107916	0.71963	0.471753	0.720475	-0.000499191	0.10461	-0.0437792	0.965259	0.985816	0.0787566	0.214358	2.35674	0.0208037	0.35752
FAM228B	0.0141752	0.0230617	0.614666	0.538775	0.761474	0.00294299	0.553403	0.1099	0.912908	0.9617	0.046419	0.62827	1.02309	0.309254	0.749568
FAM229B	-0.0183195	0.00799427	-2.29158	0.0219301	0.152751	-0.0199661	0.14357	-2.37979	0.0209898	0.166326	-0.00208344	0.131455	-0.0790835	0.937161	0.987275
FAM234A	-0.0310552	0.0129483	-2.3984	0.0164669	0.133303	-0.0337122	0.173455	-2.38831	0.0205573	0.164288	-0.0169533	0.183433	-0.521332	0.603537	0.889942
FAM234B	-0.00938705	0.0108546	-0.864799	0.387149	0.65523	-0.0142104	0.192326	-1.2237	0.22653	0.497205	0.0239829	0.188938	0.785175	0.434598	0.816459
FAM24B	0.000891752	0.00509098	0.175163	0.860951	0.941717	-0.000345656	0.0505298	-0.0603194	0.95213	0.980294	0.00552645	0.0488027	0.498316	0.619586	0.897503
FAM32A	-0.0126295	0.0109071	-1.15792	0.246898	0.522454	-0.016763	0.0744359	-1.36118	0.180875	0.448134	0.00241067	0.0907562	0.10262	0.918529	0.981874
FAM3A	-0.0136689	0.00821493	-1.66391	0.0961299	0.323277	-0.0160908	0.104484	-1.81275	0.0755911	0.293821	0.000786535	0.0932999	0.0362694	0.971156	0.995804
FAM3C	-0.0214454	0.023319	-0.919653	0.357754	0.629105	-0.0540382	0.470422	-2.08614	0.041842	0.222487	0.117879	0.463762	2.20103	0.030525	0.392781
FAM45A	-0.0260972	0.0159745	-1.63368	0.102325	0.335424	-0.0124206	0.272477	-0.708626	0.481692	0.714195	-0.0931628	0.336339	-2.40024	0.0186327	0.350652
FAM47E-STBD1	-0.00522215	0.00425479	-1.22736	0.219688	0.494982	-0.00353004	0.0391237	-0.748036	0.457777	0.695914	-0.0125744	0.0442741	-1.2783	0.204723	0.67223
FAM49A	-0.0498052	0.0326054	-1.52751	0.126633	0.37176	-0.0501587	1.19625	-1.35212	0.182135	0.449644	-0.0486045	1.09589	-0.710965	0.479109	0.842657
FAM49B	-0.115294	0.0510065	-2.26037	0.0237981	0.159015	-0.108613	2.11598	-1.69265	0.0964515	0.331724	-0.126761	2.13931	-1.50787	0.135404	0.595353
FAM50A	-0.00822109	0.0107582	-0.764169	0.444767	0.700914	-0.00569986	0.149223	-0.470248	0.640126	0.81869	-0.01758	0.110262	-0.752791	0.453737	0.82692
FAM53C	-0.0129322	0.018684	-0.692153	0.488841	0.731468	-0.022907	0.29007	-1.00768	0.318348	0.586175	0.00783522	0.260499	0.238871	0.811797	0.955398
FAM57A	-0.0187912	0.00533031	-3.52534	0.000422943	0.0221769	-0.0208105	0.0462079	-3.48046	0.00101622	0.0528602	-0.0109735	0.0523401	-0.932754	0.353666	0.777119
FAM57B	-0.0221731	0.00850185	-2.60803	0.00910644	0.102857	-0.0226251	0.152319	-2.23002	0.0300471	0.193332	-0.0211072	0.0815523	-1.35481	0.179174	0.644984
FAM66A	-0.0603001	0.0346557	-1.73998	0.0818632	0.297649	-0.0789019	0.23456	-1.78817	0.0816388	0.305458	-0.03035	0.243012	-0.542075	0.589539	0.883381
FAM66B	-0.0046545	0.00962853	-0.483407	0.628807	0.817499	-0.00992555	0.122375	-0.915275	0.364234	0.623458	0.0149779	0.161295	0.715664	0.476217	0.842034
FAM66C	-0.0800436	0.0240325	-3.33063	0.000866484	0.0319879	-0.0922416	0.5393	-3.39328	0.00132089	0.0591638	-0.03639	0.581851	-0.707634	0.481165	0.843444
FAM66D	0.0223285	0.0503441	0.443517	0.657392	0.835111	-0.120154	1.14349	-1.83361	0.0734444	0.289272	0.227577	1.09131	2.8936	0.0048692	0.283732
FAM69A	-0.0198573	0.0377824	-0.52557	0.599187	0.798202	-0.0186389	1.37515	-0.449025	0.655262	0.82657	-0.0257419	1.46425	-0.282174	0.778516	0.946846
FAM69B	-0.0234382	0.0112515	-2.08312	0.0372404	0.197877	-0.034646	0.181145	-2.7217	0.00879278	0.1167	0.0165911	0.153001	0.68966	0.492341	0.849277
FAM71F2	-0.00945491	0.00541659	-1.74555	0.0808899	0.295725	-0.0102815	0.0611663	-1.82896	0.07309	0.288845	0.00126745	0.0817648	0.0625994	0.95024	0.990934
FAM76A	-0.0405024	0.0136191	-2.97394	0.00294003	0.0600212	-0.0482164	0.20901	-3.12649	0.00288282	0.0771087	-0.0131736	0.221617	-0.453832	0.65114	0.905772
FAM76B	-0.00589259	0.011066	-0.532494	0.594384	0.795933	-0.000150834	0.16702	-0.0114035	0.990945	0.995109	-0.0192862	0.155397	-0.954682	0.342525	0.772607
FAM78A	-0.00126328	0.00239898	-0.526591	0.598478	0.797441	-0.00104632	0.0169677	-0.404662	0.68737	0.843651	-0.00260506	0.0133786	-0.40513	0.68643	0.917702
FAM78B	-0.0731294	0.0277818	-2.63228	0.00848144	0.0991934	-0.0611266	0.502618	-1.82146	0.0744511	0.291449	-0.0992702	0.490941	-2.00442	0.0483019	0.441464
FAM81A	-0.0948513	0.0219697	-4.31736	1.57903e-05	0.00505703	-0.107754	0.583285	-4.52587	3.48261e-05	0.0152129	-0.0208637	0.601534	-0.365944	0.715343	0.927781
FAM84A	-0.0415492	0.0192948	-2.15339	0.0312883	0.18187	-0.0541804	0.338719	-2.35273	0.0224185	0.172158	-0.0117927	0.312939	-0.333636	0.7395	0.933259
FAM85B	0.00943638	0.0532003	0.177375	0.859214	0.940707	-0.110847	1.28933	-1.54688	0.129126	0.383338	0.157155	1.31857	1.97901	0.0511476	0.447565
FAM89B	-0.00894981	0.00937483	-0.954664	0.339748	0.611784	-0.0189169	0.123568	-1.64572	0.105863	0.348495	0.0108517	0.0916766	0.66979	0.50486	0.855375
FAM8A1	-0.00327128	0.0110403	-0.296302	0.766999	0.895988	-0.0048267	0.198526	-0.400415	0.690476	0.845607	0.00482543	0.218174	0.175455	0.861152	0.967994
FAM91A1	-0.00438198	0.0115702	-0.37873	0.704888	0.862334	-0.0024071	0.178996	-0.197237	0.844404	0.929415	-0.0219254	0.213249	-0.602776	0.548339	0.871295
FAM95B1	-0.0205699	0.0104943	-1.9601	0.0499839	0.230288	-0.0160631	0.132979	-1.33266	0.188437	0.457007	-0.0346883	0.114481	-1.62597	0.107767	0.553278
FAM96A	-0.0140367	0.00916075	-1.53227	0.125456	0.37036	-0.0204312	0.129476	-2.03074	0.0473614	0.234057	0.0169756	0.117787	0.76616	0.445766	0.821662
FAM96B	-0.0128857	0.0108811	-1.18423	0.236323	0.511796	-0.0330081	0.148471	-2.67367	0.00997715	0.120417	0.0571549	0.139676	2.48145	0.0151133	0.332903
FAM98A	0.0109358	0.0078207	1.39831	0.16202	0.421521	0.0109064	0.114998	1.29461	0.201123	0.472233	0.0111188	0.101441	0.528539	0.598543	0.8878
FAM98B	-0.00804776	0.0132106	-0.609189	0.542399	0.763296	-0.00447347	0.258977	-0.308553	0.758883	0.88645	-0.0255318	0.307696	-0.796235	0.428178	0.813025
FAM98C	-0.0107582	0.010697	-1.00572	0.314549	0.590907	-0.0111579	0.15686	-0.891854	0.376542	0.634093	-0.0096717	0.146755	-0.468904	0.640373	0.902333
FAN1	-0.0190665	0.0134328	-1.41939	0.155784	0.413242	-0.00995911	0.240245	-0.665869	0.508411	0.73369	-0.0570555	0.291393	-1.86781	0.0653356	0.483944
FANCA	-0.0189041	0.0091211	-2.07257	0.0382123	0.20125	-0.0191989	0.125187	-1.89529	0.0635668	0.269966	-0.0176412	0.125676	-0.841359	0.402576	0.801878
FANCB	0.00769979	0.00397184	1.9386	0.0525504	0.234645	0.00622341	0.044084	1.47135	0.147167	0.405016	0.0187113	0.0412772	1.61982	0.109083	0.553278
FANCC	0.00856787	0.00924332	0.926926	0.353965	0.625672	0.0119374	0.145052	1.22219	0.227096	0.497479	-0.0203393	0.176837	-0.71096	0.479112	0.842657
FANCD2	0.00792746	0.0042038	1.88578	0.0593241	0.249594	0.00728465	0.0411518	1.70607	0.0939063	0.3279	0.0282282	0.110459	1.17641	0.242889	0.70042
FANCI	-0.0129105	0.00976129	-1.32263	0.18596	0.455054	-0.0127358	0.0733074	-1.13463	0.262856	0.531414	-0.0134528	0.11096	-0.680397	0.498156	0.851938
FANCL	-0.0084443	0.0251603	-0.33562	0.737157	0.880174	-0.0281331	0.690848	-1.03142	0.307075	0.576159	0.103894	0.849995	1.5946	0.114621	0.564797
FANCM	-0.0275685	0.0117436	-2.34753	0.0188985	0.141341	-0.0446519	0.183362	-3.48325	0.00100769	0.0528602	0.0616234	0.176164	2.10385	0.0384336	0.414553
FANK1	-0.00789477	0.00749197	-1.05376	0.291991	0.571784	-0.00260521	0.116517	-0.329595	0.743018	0.877049	-0.0546661	0.134697	-2.32582	0.0224807	0.365033
FAP	0.00683339	0.0027457	2.48877	0.0128187	0.120894	0.00454614	0.0168416	1.35445	0.181396	0.448771	0.0114601	0.00265981	2.40065	0.0186131	0.350652
FAR1	-0.0233908	0.0290071	-0.806384	0.420021	0.680885	-0.0450535	0.82198	-1.39171	0.169881	0.434902	0.0648377	0.775683	0.992426	0.323889	0.760933
FAR2	0.00416458	0.0328196	0.126893	0.899025	0.956664	0.0149904	0.971511	0.403052	0.688547	0.844139	-0.0339249	1.04335	-0.486288	0.628051	0.900267
FARP1	-0.204528	0.0613001	-3.3365	0.000848395	0.0317985	-0.221699	1.98496	-3.02861	0.00394716	0.0864778	-0.164221	2.13449	-1.46423	0.146956	0.60863
FARP2	-0.00170344	0.0197652	-0.086184	0.93132	0.97349	-0.0126366	0.405677	-0.576166	0.566966	0.774159	0.0455655	0.416458	0.999168	0.320632	0.75858
FARS2	-0.0182171	0.0342339	-0.532136	0.594632	0.796173	-0.0253182	1.18955	-0.616128	0.540473	0.757423	-0.00210856	1.11688	-0.034069	0.972904	0.996504
FARSA	-0.0171385	0.0101282	-1.69216	0.0906146	0.313207	-0.0206413	0.163471	-1.76074	0.0841077	0.311714	-0.00682836	0.137066	-0.339505	0.735091	0.932748
FARSB	-0.0236553	0.0243618	-0.970997	0.33155	0.605318	-0.0404346	0.528628	-1.47864	0.145213	0.402418	0.0408882	0.603905	0.762375	0.448008	0.822091
FASN	-0.0156939	0.0105316	-1.49017	0.136178	0.386525	-0.0142829	0.179598	-1.16203	0.250482	0.521506	-0.0195907	0.108141	-0.959108	0.340304	0.77224
FASTK	-0.00406046	0.0151006	-0.268894	0.788011	0.906177	-0.0277612	0.227236	-1.11832	0.269586	0.537684	0.00986115	0.121962	0.518311	0.605627	0.891106
FASTKD1	0.0166664	0.0286532	0.58166	0.560795	0.77597	-0.00510063	0.716544	-0.1541	0.878122	0.946484	0.0817547	0.704672	1.42837	0.156956	0.621532
FASTKD2	-0.0261538	0.0165562	-1.5797	0.114177	0.354178	-0.0349194	0.236087	-1.87124	0.0669	0.275417	0.0062595	0.288523	0.174434	0.861951	0.967994
FASTKD3	-0.00933505	0.00482643	-1.93415	0.0530946	0.235241	-0.0111711	0.044541	-2.0586	0.0445118	0.228273	-0.00238394	0.046885	-0.225779	0.821931	0.958703
FAT1	-0.0449025	0.0158777	-2.82802	0.00468376	0.0739356	-0.0388595	0.178325	-2.17693	0.0344514	0.20378	-0.0677971	0.17862	-1.95127	0.0545663	0.458734
FAT3	0.0650678	0.0345051	1.88574	0.0593295	0.249594	0.0363901	1.29609	0.933063	0.35506	0.615892	0.168394	1.1582	2.27469	0.0255169	0.380772
FAT4	-0.00842931	0.0200972	-0.419426	0.674904	0.843357	-0.0321965	0.224669	-1.29221	0.203164	0.474218	0.0358279	0.248692	1.05376	0.295066	0.743131
FAU	-0.0157163	0.0134283	-1.17038	0.241848	0.517606	-0.0214551	0.227593	-1.55097	0.126918	0.380046	0.0780051	0.309979	1.39537	0.167173	0.632227
FAXC	-0.034341	0.0250882	-1.36881	0.17106	0.434035	-0.0754931	0.650928	-2.62593	0.0112977	0.127621	0.0970804	0.674029	1.8896	0.0623201	0.473215
FAXDC2	0.00168561	0.00414034	0.407118	0.683922	0.849206	0.00284508	0.0320651	0.594194	0.554935	0.767343	-0.00175093	0.0232193	-0.212409	0.832312	0.961104
FBF1	-0.00270461	0.0107054	-0.252641	0.800546	0.91163	-0.00534047	0.104244	-0.408375	0.684953	0.842145	0.00265021	0.107762	0.142183	0.887282	0.974298
FBL	-0.000289854	0.00408905	-0.0708854	0.943489	0.978407	-0.000949534	0.0416359	-0.218193	0.828125	0.921854	0.0046836	0.0410594	0.391966	0.696093	0.919994
FBLL1	-0.00379551	0.0125328	-0.302845	0.762008	0.893274	-0.0189118	0.14993	-1.35398	0.181688	0.449109	0.0586533	0.125985	2.06601	0.0421972	0.423563
FBLN5	-0.0129706	0.00874962	-1.48241	0.13823	0.389221	-0.010199	0.0877482	-1.03753	0.304424	0.574355	-0.0235406	0.101234	-1.22627	0.223581	0.688216
FBLN7	0.00117299	0.0141981	0.0826165	0.934157	0.974468	-0.00574242	0.218572	-0.346095	0.730655	0.870189	0.0200854	0.263573	0.73201	0.466235	0.835247
FBN1	-0.0254298	0.026921	-0.94461	0.344858	0.617227	-0.0187299	1.09465	-0.611677	0.543392	0.759763	-0.0482395	1.03312	-0.853818	0.395676	0.796607
FBN2	0.0765597	0.0396458	1.93109	0.0534717	0.236525	0.0742093	0.722229	1.60167	0.115913	0.361964	0.0829854	0.86789	1.08323	0.281909	0.734542
FBRS	-0.0196718	0.0103557	-1.8996	0.0574856	0.2453	-0.0221998	0.125995	-1.83027	0.0730445	0.288845	-0.0128732	0.11843	-0.647201	0.519297	0.86076
FBRSL1	-0.00476941	0.0155716	-0.306289	0.759385	0.891945	-0.0049863	0.280134	-0.280089	0.78051	0.897998	-0.00406308	0.23362	-0.12647	0.899667	0.976327
FBXL12	-0.0357636	0.00939371	-3.80718	0.00014056	0.0126889	-0.0320272	0.150548	-3.01862	0.00391345	0.0862347	-0.0493158	0.13274	-2.44058	0.0168024	0.343711
FBXL13	-0.021628	0.0140949	-1.53446	0.124917	0.369782	-0.0213401	0.232005	-1.42023	0.161453	0.423765	-0.0237382	0.376247	-0.583569	0.5611	0.875028
FBXL14	-0.0107793	0.0109957	-0.98032	0.326928	0.60039	-0.0076111	0.189074	-0.626057	0.533991	0.752628	-0.0250241	0.198196	-0.970748	0.334509	0.768611
FBXL15	-0.0137092	0.00983938	-1.3933	0.163528	0.423226	-0.0279721	0.18134	-2.51006	0.0151913	0.144349	0.0367311	0.105374	1.7527	0.0833647	0.51576
FBXL16	-0.0092451	0.0114048	-0.810636	0.417575	0.679239	-0.0153367	0.241344	-1.2319	0.223478	0.494507	0.0225438	0.246265	0.792681	0.430235	0.814044
FBXL17	-0.0717285	0.0427042	-1.67966	0.0930237	0.317956	-0.0781171	2.6709	-1.66073	0.102731	0.342418	-0.0417716	2.66692	-0.410097	0.682797	0.916214
FBXL18	-0.0424234	0.0142896	-2.96883	0.00298933	0.0602654	-0.0409776	0.240237	-2.69624	0.00940356	0.118506	-0.0534445	0.301978	-1.2737	0.206343	0.674101
FBXL19	-0.0292038	0.0103298	-2.82714	0.00469657	0.0739358	-0.0256436	0.210253	-2.23959	0.0293784	0.191578	-0.0447738	0.185606	-1.86988	0.0650445	0.482716
FBXL2	0.0459537	0.0321629	1.42878	0.153067	0.4089	0.0351964	1.04546	0.93776	0.352663	0.613394	0.0756889	0.930998	1.21295	0.228608	0.691143
FBXL20	-0.0225783	0.0353593	-0.638539	0.523123	0.751462	-0.00335812	1.55758	-0.0825253	0.934543	0.971349	-0.0818302	1.47697	-1.14533	0.25538	0.711233
FBXL3	0.00441566	0.0159906	0.27614	0.78244	0.903254	-0.0007562	0.355754	-0.0417094	0.966889	0.986065	0.0225305	0.354486	0.66401	0.508534	0.856651
FBXL4	-0.0583184	0.0236022	-2.47089	0.0134777	0.123796	-0.0788164	0.572037	-3.01081	0.00400006	0.0867255	0.0307398	0.647162	0.56336	0.574716	0.878651
FBXL5	0.0238518	0.0235755	1.01172	0.311671	0.588539	0.0202853	0.693772	0.787514	0.434523	0.678966	0.0422558	0.781018	0.72215	0.472242	0.838598
FBXL6	-0.0163419	0.00496751	-3.28976	0.00100273	0.0343815	-0.013114	0.0515397	-2.2527	0.0284841	0.188465	-0.0249874	0.0316539	-2.62274	0.0103849	0.323319
FBXL7	-0.00952962	0.0114224	-0.834291	0.404117	0.669352	-0.0032307	0.197629	-0.244354	0.80791	0.912719	-0.0280666	0.123589	-1.23744	0.21943	0.685454
FBXO10	-0.00895942	0.00422151	-2.12232	0.0338105	0.188431	-0.00256208	0.0460574	-0.517638	0.606886	0.797315	-0.0260344	0.0321533	-3.2196	0.00183601	0.24555
FBXO11	-0.0233052	0.0332242	-0.701452	0.483021	0.727585	-0.0175659	1.40725	-0.482172	0.631688	0.812275	-0.05167	1.40566	-0.637985	0.525249	0.864408
FBXO15	0.00223327	0.0083299	0.268102	0.788621	0.906177	-0.000583695	0.104809	-0.0638463	0.949335	0.979073	0.0160056	0.115665	0.791787	0.430753	0.814491
FBXO16	-0.0224791	0.0336666	-0.667697	0.504327	0.740376	-0.00567286	0.952595	-0.143562	0.886396	0.95097	-0.0669865	0.878987	-1.0417	0.300589	0.74552
FBXO17	0.00331608	0.0233246	0.142171	0.886945	0.951477	-0.00162341	0.425692	-0.0615012	0.951194	0.979679	0.0209111	0.435594	0.419739	0.675766	0.915199
FBXO2	-0.00259476	0.0139487	-0.186021	0.852428	0.937452	-0.0180652	0.255198	-1.13635	0.260973	0.529552	0.049154	0.220882	1.69056	0.0946929	0.529386
FBXO21	-0.0332886	0.0261146	-1.27471	0.202411	0.473661	-0.0211479	0.661964	-0.72762	0.47008	0.706128	-0.0841538	0.728594	-1.41456	0.160957	0.626142
FBXO22	-0.0239191	0.024496	-0.97645	0.328841	0.602511	-0.0517072	0.621235	-1.88097	0.0655294	0.273279	0.0832216	0.697017	1.54176	0.126954	0.582827
FBXO25	-0.00854228	0.0151241	-0.564812	0.572202	0.782985	-0.00232897	0.32447	-0.143181	0.886695	0.95097	-0.0481962	0.42758	-1.17288	0.244216	0.701926
FBXO27	-0.0271231	0.0199302	-1.3609	0.173544	0.437552	-0.0248685	0.3787	-1.12761	0.264615	0.532733	-0.0371651	0.386767	-0.798474	0.426886	0.81263
FBXO28	-0.0301853	0.0206375	-1.46264	0.143565	0.394819	-0.0497723	0.548897	-2.21479	0.0311391	0.195137	0.0752596	0.546617	1.44337	0.1527	0.616771
FBXO3	0.0282362	0.0206568	1.36692	0.171649	0.434671	0.0248115	0.449617	1.08746	0.281802	0.550178	0.0438045	0.411331	0.90048	0.370483	0.787052
FBXO30	0.000438184	0.0075688	0.0578934	0.953834	0.98376	-0.00187498	0.102074	-0.232795	0.816826	0.916254	0.0179124	0.121304	0.809162	0.420747	0.810346
FBXO31	-0.0186671	0.0122525	-1.52353	0.127627	0.37346	-0.00376166	0.191206	-0.278523	0.781705	0.898548	-0.0879871	0.220336	-3.02095	0.00335354	0.263724
FBXO32	0.0122756	0.0152185	0.806622	0.419884	0.680758	0.0116516	0.328154	0.68107	0.498821	0.72755	0.0146423	0.268592	0.439499	0.661448	0.909674
FBXO33	0.00695113	0.0230545	0.301509	0.763026	0.893905	2.43581e-05	0.493675	0.000965198	0.999234	0.999493	0.041893	0.433341	0.739107	0.462015	0.833112
FBXO34	-0.01546	0.0269328	-0.57402	0.565955	0.779539	-0.0135204	0.846891	-0.453625	0.651969	0.824963	-0.0240928	0.855238	-0.383153	0.702591	0.921714
FBXO36	-0.0240001	0.016413	-1.46227	0.143668	0.394976	-0.0101469	0.316178	-0.54438	0.588486	0.788302	-0.0718176	0.337067	-2.07386	0.041208	0.421952
FBXO38	-0.033928	0.0128042	-2.64977	0.00805475	0.0972546	-0.0327533	0.306445	-2.31566	0.0245169	0.179523	-0.0392608	0.327293	-1.30276	0.196278	0.664355
FBXO4	-0.0175124	0.00928809	-1.88547	0.0593663	0.249594	-0.0194453	0.127926	-1.87945	0.0657395	0.273563	-0.00948663	0.139474	-0.449973	0.653909	0.906746
FBXO40	-0.00881815	0.00305422	-2.8872	0.00388687	0.0674365	-0.0107018	0.0263359	-3.31459	0.00166865	0.065145	0.00721105	0.0350289	0.765624	0.446083	0.821781
FBXO41	-0.0061983	0.0154128	-0.402154	0.687571	0.852036	-0.0211976	0.284257	-1.21776	0.228761	0.498995	0.0482403	0.284243	1.45468	0.149549	0.613961
FBXO42	0.0382102	0.0272811	1.40061	0.16133	0.420626	0.0449779	0.826815	1.47713	0.145616	0.402927	0.0106737	0.852458	0.17378	0.862464	0.968208
FBXO44	-0.0580836	0.0229586	-2.52993	0.0114086	0.114338	-0.0433808	0.445888	-1.53398	0.131041	0.385026	-0.0865072	0.32522	-2.20006	0.030596	0.392781
FBXO45	-0.0200743	0.0099736	-2.01274	0.0441421	0.217232	-0.0266777	0.124563	-2.53411	0.014295	0.140604	0.0377782	0.142	1.21239	0.229105	0.691143
FBXO46	-0.00936999	0.00680279	-1.37737	0.168397	0.430778	-0.00991532	0.105162	-1.33695	0.187005	0.454666	-0.00647735	0.108719	-0.379218	0.705499	0.923882
FBXO7	-0.00501088	0.0140926	-0.355568	0.722164	0.871955	-0.0161381	0.249661	-1.02497	0.31008	0.579819	0.0398128	0.247635	1.25985	0.211271	0.67979
FBXO8	-0.0148807	0.00707285	-2.10392	0.0353855	0.192394	-0.020152	0.114357	-2.66123	0.0103069	0.121537	0.0211605	0.149033	1.06868	0.288326	0.739464
FBXO9	-0.0150417	0.02171	-0.692848	0.488405	0.731215	-0.0301498	0.484956	-1.25309	0.215728	0.486551	0.0511492	0.55374	1.01564	0.312766	0.75164
FBXW11	-0.0177837	0.0279407	-0.636481	0.524463	0.752594	-0.0245541	0.813802	-0.772737	0.443144	0.685631	0.00529678	0.891584	0.0902827	0.928281	0.984902
FBXW2	-0.0587107	0.0168536	-3.48357	0.00049477	0.0239208	-0.0650043	0.273764	-3.33186	0.00158562	0.063623	-0.0402037	0.294301	-1.20169	0.232917	0.694246
FBXW4	-0.0636812	0.0249969	-2.54757	0.0108476	0.11118	-0.0770223	0.691063	-2.71171	0.00902793	0.117664	-0.0178585	0.72443	-0.339255	0.735279	0.932748
FBXW5	-0.0517942	0.0120848	-4.2859	1.82e-05	0.00539234	-0.0615938	0.21569	-4.10381	0.000142323	0.02643	-0.0337299	0.112475	-1.65523	0.101673	0.541696
FBXW7	-0.00482736	0.0282876	-0.170653	0.864496	0.942407	-0.00536146	1.24303	-0.174929	0.861808	0.938626	-0.00175694	0.984308	-0.0239084	0.980983	0.996626
FBXW8	-0.0402417	0.021331	-1.88654	0.0592228	0.249594	-0.0550018	0.449691	-2.29867	0.025536	0.181932	0.016906	0.489757	0.359075	0.720455	0.928503
FBXW9	-0.00251384	0.00423976	-0.592919	0.553235	0.769892	-0.00209836	0.0430545	-0.431713	0.667718	0.83247	-0.00383585	0.0317075	-0.442418	0.659343	0.908719
FCF1	-0.0130729	0.00965844	-1.35352	0.175891	0.440967	-0.009789	0.139531	-0.909665	0.367158	0.625609	-0.0266782	0.145345	-1.21797	0.226703	0.690076
FCHO1	0.0136811	0.0142323	0.961277	0.336413	0.609842	0.00730968	0.227118	0.462731	0.64547	0.821753	0.0411508	0.23306	1.25459	0.213167	0.681525
FCHO2	-0.0339049	0.0227631	-1.48947	0.136364	0.386602	-0.0171996	0.566254	-0.669414	0.506165	0.733207	-0.0948647	0.612408	-1.9328	0.0566878	0.461171
FCHSD2	0.0484859	0.0409849	1.18302	0.236801	0.512117	0.0666744	1.6073	1.44658	0.15396	0.413277	-0.0202303	1.60367	-0.225817	0.821902	0.958703
FDFT1	0.0311148	0.0197269	1.57728	0.114732	0.355137	0.0457639	0.317675	1.87617	0.0663687	0.274895	0.00341844	0.208332	0.101922	0.919065	0.981874
FDPS	-0.0100828	0.0239321	-0.421308	0.67353	0.842751	-0.015763	0.376968	-0.557471	0.579699	0.781589	0.00426272	0.295359	0.0948626	0.924659	0.983971
FDX1	-0.00660913	0.0130952	-0.504699	0.61377	0.807128	0.0086121	0.237677	0.579253	0.564897	0.772426	-0.0592751	0.205691	-2.14334	0.0350278	0.410138
FECH	-0.0023998	0.0100829	-0.238008	0.811875	0.916076	0.00674096	0.174216	0.595451	0.554101	0.766952	-0.0374731	0.182493	-1.68985	0.0948292	0.529386
FEM1A	1.49557e-05	0.00507545	0.00294668	0.997649	0.99923	0.00346722	0.0557221	0.626107	0.533958	0.752628	-0.0181104	0.0566221	-1.42726	0.157275	0.621728
FEM1B	0.018523	0.0188428	0.983028	0.325594	0.5993	0.00177812	0.341064	0.0797988	0.936701	0.972728	0.06055	0.326406	1.71524	0.090051	0.525211
FEM1C	0.00683397	0.00601144	1.13683	0.25561	0.532752	0.0108614	0.0763144	1.63942	0.107107	0.350394	-0.0119336	0.0759077	-0.834422	0.406451	0.804255
FER	0.0194066	0.0417547	0.464777	0.642091	0.824924	-0.00209069	1.96964	-0.0434342	0.96552	0.985816	0.0847595	1.86719	1.00993	0.31548	0.753693
FER1L5	-0.00586186	0.00539283	-1.08697	0.277049	0.554473	-0.00671391	0.0633854	-1.16962	0.247439	0.518949	0.000544529	0.0625897	0.0345952	0.972486	0.996504
FER1L6-AS2	0.00442866	0.00450614	0.982805	0.325703	0.599379	0.00988484	0.0428273	1.99628	0.0511031	0.242525	-0.0218659	0.0364661	-2.01155	0.0475289	0.441464
FERMT2	-0.00677524	0.0131086	-0.516856	0.605257	0.802035	-0.00728068	0.188744	-0.501999	0.617768	0.804396	-0.00452012	0.199316	-0.147547	0.88306	0.97262
FEZ1	-0.0419878	0.0206235	-2.03592	0.0417588	0.210175	-0.0546393	0.496843	-2.4689	0.016844	0.150111	0.0415009	0.502954	0.729984	0.46747	0.835751
FEZ2	-0.0183005	0.0216197	-0.846474	0.397289	0.663935	-3.2607e-05	0.480848	-0.0012543	0.999004	0.99945	-0.0592755	0.47534	-1.52248	0.131709	0.59057
FFAR4	-0.0320081	0.0091042	-3.51576	0.000438501	0.0226483	-0.0356528	0.112847	-3.30574	0.00172301	0.0661499	-0.0229723	0.0972594	-1.35277	0.179821	0.645291
FGD1	-0.00263431	0.0124268	-0.211986	0.832118	0.926044	-0.00318841	0.238865	-0.23199	0.817448	0.91654	-0.000151665	0.261355	-0.00521335	0.995853	0.998259
FGD4	0.0479514	0.0202893	2.36339	0.0181088	0.138541	0.0616176	0.49144	2.7351	0.00848616	0.114697	-0.0107264	0.475988	-0.229778	0.818832	0.95802
FGD5	-0.0146382	0.00551084	-2.65627	0.00790114	0.0960814	-0.0128551	0.0573332	-2.13595	0.0373674	0.212404	-0.0238909	0.0618897	-1.74262	0.0851218	0.518389
FGD5-AS1	-0.00369675	0.0147324	-0.250926	0.801871	0.911881	-0.00690718	0.256785	-0.451272	0.653653	0.825802	0.036745	0.254568	0.676398	0.501028	0.853938
FGD6	-0.000643192	0.0111204	-0.0578388	0.953877	0.98376	-0.00776742	0.174151	-0.625741	0.534197	0.752735	0.0283158	0.157558	1.13142	0.261154	0.715267
FGF1	-0.087518	0.034277	-2.55325	0.0106721	0.110598	-0.0912831	0.172959	-2.32242	0.0256122	0.182115	-0.0755617	0.369958	-1.0788	0.284462	0.736285
FGF12	-0.0568862	0.0386206	-1.47295	0.140764	0.392052	-0.0759297	4.18689	-1.85226	0.0696168	0.280604	0.0934923	4.06944	0.811605	0.419352	0.809698
FGF12-AS1	-0.00390668	0.0128293	-0.304512	0.760738	0.892345	-0.00886751	0.0721832	-0.6499	0.519516	0.743209	0.0339297	0.235503	0.900424	0.370528	0.787052
FGF13	-0.0210209	0.0309291	-0.679647	0.496728	0.736047	-0.0414856	0.80663	-1.22831	0.224811	0.495597	0.0853089	0.836934	1.1081	0.271117	0.72661
FGF14	0.0437445	0.0452879	0.965919	0.334085	0.607737	0.0396394	5.29723	0.822345	0.414601	0.664881	0.0746397	5.20443	0.564435	0.573988	0.878441
FGF17	0.0372092	0.0148585	2.50424	0.0122716	0.118165	0.0565846	0.268531	3.00118	0.00410934	0.0872554	0.0054535	0.177114	0.225935	0.82181	0.958703
FGF2	0.024276	0.0078823	3.07981	0.00207135	0.0512041	0.0251071	0.0985256	3.03558	0.00373131	0.0849866	0.0160506	0.105684	0.616861	0.539161	0.867424
FGF22	-0.00625998	0.00417074	-1.50093	0.133374	0.382037	-0.00622992	0.0376863	-1.34831	0.183348	0.450855	-0.00639219	0.0436223	-0.659596	0.511348	0.857249
FGF5	0.0010901	0.00250267	0.435573	0.663146	0.838554	-0.0012242	0.0131836	-0.389375	0.698574	0.850476	0.00509268	0.00206088	1.23169	0.221561	0.686041
FGF9	-0.0412113	0.0174289	-2.36453	0.0180529	0.138541	-0.0612767	0.304421	-2.9346	0.00494462	0.0926094	0.00488154	0.274263	0.154248	0.877791	0.971354
FGFR1	-0.00383106	0.0149306	-0.256591	0.797495	0.909813	0.00587972	0.193375	0.348545	0.728857	0.868675	-0.038944	0.200269	-1.21405	0.22819	0.690605
FGFR1OP	-0.0467671	0.0223691	-2.0907	0.0365552	0.195683	-0.053698	0.554879	-1.99788	0.050924	0.242172	-0.0311467	0.595506	-0.77192	0.442365	0.821264
FGFR1OP2	-0.0153495	0.0153168	-1.00213	0.31628	0.592125	-0.0121341	0.33366	-0.676562	0.501655	0.730064	-0.0240145	0.292456	-0.815653	0.417045	0.808849
FGFR2	-0.00420684	0.0101703	-0.413638	0.679139	0.846488	-0.00440271	0.148034	-0.383403	0.702969	0.854118	-0.00349417	0.125899	-0.159524	0.873646	0.969929
FGFR3	0.00153482	0.00429423	0.357415	0.720781	0.871061	0.000407643	0.029186	0.0769205	0.938987	0.974002	0.00368996	0.0161703	0.50355	0.615918	0.89611
FGGY	-0.0351865	0.0222948	-1.57824	0.114511	0.354928	-0.0419992	0.405492	-1.65281	0.10434	0.34539	-0.0124064	0.455388	-0.266997	0.790137	0.95048
FH	-0.00901646	0.00605379	-1.48939	0.136385	0.386602	-0.00760018	0.0871326	-1.15926	0.251597	0.52227	-0.0172116	0.0848962	-1.09138	0.278282	0.730363
FHAD1	-0.0017273	0.00444755	-0.388372	0.697741	0.857691	-0.00297818	0.0421004	-0.643235	0.522872	0.745688	0.0132127	0.0634311	0.82574	0.411331	0.806812
FHIT	0.134143	0.0539746	2.48529	0.0129446	0.121309	0.13828	2.27945	2.15041	0.0361493	0.208454	0.124277	2.16623	1.25157	0.214261	0.681587
FHL1	0.00325409	0.023805	0.136698	0.89127	0.953323	3.24263e-05	0.557307	0.00119275	0.999053	0.99945	0.0138432	0.553078	0.280867	0.779515	0.947538
FHL2	0.0064029	0.00477998	1.33952	0.1804	0.44754	0.0049358	0.0382796	1.01665	0.313981	0.582786	0.0528141	0.030613	1.93412	0.0574936	0.461346
FHOD3	-0.0504479	0.0394993	-1.27719	0.201537	0.472931	-0.055459	1.25916	-1.22016	0.22786	0.498043	-0.0349885	1.34162	-0.438267	0.662337	0.909674
FIBP	-0.00610988	0.0055763	-1.09569	0.273216	0.550425	-0.0127618	0.0767822	-2.0085	0.0497478	0.239444	0.0161874	0.0526504	1.3915	0.16781	0.632227
FIG4	0.00731149	0.016763	0.436169	0.662714	0.838369	0.0173821	0.403547	0.92727	0.358031	0.618186	-0.0328872	0.426967	-0.878117	0.382428	0.791502
FIGN	0.01912	0.021851	0.875017	0.381565	0.651719	0.0242336	0.402599	0.976657	0.333219	0.597318	0.0014543	0.377781	0.031534	0.97492	0.996504
FIGNL1	0.00172929	0.00665473	0.25986	0.794972	0.909261	0.0030879	0.0630355	0.421194	0.675358	0.836212	-0.00462906	0.0677012	-0.291868	0.771119	0.944295
FILIP1	0.00221606	0.00602035	0.368094	0.712803	0.867216	0.00297472	0.0750377	0.458144	0.64874	0.823765	-0.0024334	0.0785504	-0.151388	0.880039	0.97192
FILIP1L	-0.0334464	0.0285144	-1.17297	0.240809	0.516303	-0.0363032	0.188737	-1.15241	0.2562	0.525591	-0.0204924	0.46846	-0.305486	0.760854	0.941705
FIS1	-0.0290877	0.0140194	-2.07482	0.0380036	0.2007	-0.0490467	0.177563	-3.06005	0.00351545	0.0832059	0.0359072	0.167356	1.24145	0.217953	0.683803
FITM2	-0.0110139	0.00607034	-1.81438	0.0696193	0.271959	-0.0105915	0.072589	-1.54319	0.128793	0.382818	-0.0125316	0.0669085	-0.963296	0.338211	0.771122
FIZ1	-0.00910785	0.00374886	-2.4295	0.0151197	0.128101	-0.0102826	0.04221	-2.52984	0.0144504	0.141396	-0.00241395	0.0372992	-0.248804	0.80413	0.95438
FKBP14	-0.0156793	0.0109146	-1.43655	0.150847	0.406114	-0.0289736	0.121611	-2.1737	0.0347866	0.204321	0.0113754	0.122913	0.598237	0.551319	0.871384
FKBP15	-0.0194733	0.0146248	-1.33153	0.183014	0.450518	-0.0283535	0.29344	-1.74444	0.0869361	0.317223	0.0182897	0.276859	0.545673	0.586761	0.882475
FKBP1B	-0.0166642	0.00467603	-3.56375	0.000365594	0.0204079	-0.0163916	0.0537362	-3.09511	0.00315282	0.0802512	-0.0176283	0.0440853	-1.76993	0.08043	0.511692
FKBP2	-0.0328659	0.0101437	-3.24002	0.00119521	0.0383505	-0.0385446	0.134794	-3.55736	0.000804146	0.0498015	0.00741465	0.170031	0.25694	0.797864	0.95369
FKBP3	0.0531371	0.020087	2.64535	0.00816067	0.097627	0.048712	0.48029	2.21953	0.0307957	0.195064	0.0759734	0.47104	1.52382	0.131374	0.58992
FKBP4	0.0458529	0.013236	3.46425	0.000531714	0.0248743	0.0383839	0.189488	2.71795	0.00888033	0.117415	0.0998135	0.171018	2.62949	0.0104	0.323319
FKBP5	0.00408645	0.00769577	0.530999	0.59542	0.796787	0.00764265	0.0902638	0.885457	0.379949	0.636978	-0.00970229	0.0732919	-0.570859	0.569645	0.877488
FKBP8	0.0231571	0.0262227	0.883091	0.377187	0.647163	0.0117426	0.546137	0.382998	0.703268	0.854301	0.0542568	0.470962	1.07211	0.286796	0.738192
FKBP9	-0.0100709	0.00975528	-1.03236	0.301905	0.580637	-0.00757817	0.148511	-0.713953	0.47842	0.712365	-0.0236269	0.146366	-0.954526	0.342603	0.772607
FKRP	-0.0166219	0.0131569	-1.26336	0.206458	0.479054	-0.0307886	0.190604	-2.04744	0.0456345	0.230628	0.0296257	0.184424	1.09038	0.278715	0.730947
FKTN	-0.0668219	0.0233379	-2.86323	0.00419343	0.0703689	-0.0929994	0.528219	-3.25241	0.00200302	0.070027	-0.0145879	0.528055	-0.361163	0.7189	0.92814
FLAD1	0.00319213	0.0114921	0.277767	0.781191	0.902789	-0.0166587	0.0831837	-1.19229	0.240083	0.512002	0.0447077	0.080495	2.21262	0.0297634	0.392781
FLG-AS1	0.00627553	0.0338338	0.185481	0.852852	0.937811	0.0125204	0.326443	0.293514	0.770675	0.892158	-0.00431703	0.397071	-0.0777064	0.938259	0.98775
FLII	-0.0048191	0.00650601	-0.740716	0.458866	0.710845	-0.0056764	0.117908	-0.815861	0.418267	0.667609	0.00114987	0.11359	0.0626335	0.95021	0.990934
FLNA	0.00699671	0.0126805	0.551768	0.581107	0.78795	0.0256748	0.185194	1.62255	0.110703	0.355454	-0.0265247	0.0899313	-1.25126	0.214415	0.681587
FLNB	0.00777472	0.0205772	0.377831	0.705556	0.862811	0.000447312	0.472203	0.020185	0.983972	0.992908	0.0536238	0.511671	0.967355	0.336191	0.769793
FLOT1	-0.010429	0.0217291	-0.479956	0.631259	0.819168	-0.0131848	0.508989	-0.509395	0.612611	0.801676	-0.00385056	0.404419	-0.0962871	0.923526	0.983584
FLOT2	-0.00306081	0.0144956	-0.211154	0.832767	0.926588	-0.00729622	0.360055	-0.444432	0.658557	0.828556	0.0119233	0.261192	0.386132	0.700392	0.921411
FLRT1	-0.00795475	0.00557493	-1.42688	0.153615	0.409682	-0.00750279	0.0574826	-1.26536	0.211332	0.48213	-0.0113995	0.0783973	-0.696382	0.488145	0.847704
FLRT2	0.0762277	0.0518683	1.46964	0.14166	0.392691	0.0496598	1.68302	0.802655	0.425878	0.673471	0.139064	1.45628	1.46154	0.147694	0.61042
FLRT3	0.0038849	0.0184114	0.211005	0.832883	0.926629	-0.00485169	0.331942	-0.23291	0.816737	0.916243	0.0350788	0.322664	0.891201	0.375411	0.789278
FLT3	-0.0360082	0.0366116	-0.983518	0.325353	0.599192	-0.0110205	0.984524	-0.248302	0.80487	0.911067	-0.0892157	0.993202	-1.37751	0.172076	0.636102
FLVCR1	0.0078262	0.0176504	0.4434	0.657477	0.835126	-0.00334271	0.341049	-0.172011	0.86409	0.939363	0.0604613	0.33126	1.43319	0.155579	0.619498
FLYWCH1	-0.0437342	0.0187123	-2.33719	0.0194294	0.143354	-0.0373249	0.450594	-1.64654	0.105628	0.348257	-0.057442	0.378657	-1.7327	0.086881	0.521326
FLYWCH2	-0.00665215	0.0105693	-0.629387	0.529096	0.755664	-0.0132364	0.160094	-1.14913	0.255713	0.525181	0.0284221	0.175594	1.06909	0.288145	0.739464
FMN1	0.0142318	0.0368201	0.386522	0.69911	0.858562	0.0048057	1.42843	0.116969	0.907331	0.959208	0.0526904	1.3799	0.634913	0.527241	0.865118
FMN2	-0.0117185	0.0462791	-0.253214	0.800103	0.911574	-0.00221685	2.58942	-0.0409889	0.96746	0.986149	-0.0376977	2.51783	-0.421534	0.67446	0.914395
FMNL1	-0.0174935	0.00780152	-2.24232	0.0249407	0.162208	-0.0115917	0.126962	-1.36044	0.179504	0.447201	-0.0481016	0.103588	-2.47895	0.0152121	0.332903
FMNL2	-0.0262443	0.0393988	-0.666119	0.505335	0.740914	0.0028453	1.62972	0.0617248	0.951016	0.979583	-0.1051	1.49369	-1.3848	0.169844	0.635666
FMNL3	0.00278574	0.00733735	0.379666	0.704194	0.861692	0.00917714	0.0533461	1.07679	0.287414	0.556622	-0.0155181	0.0515897	-1.07595	0.285085	0.736429
FMO5	-0.00218592	0.00956475	-0.228539	0.819227	0.920717	-0.00750975	0.0773959	-0.75035	0.456815	0.695514	0.0539106	0.190701	1.65942	0.100824	0.540442
FMR1	0.0140143	0.0164333	0.852799	0.393771	0.660554	0.000476494	0.321212	0.0261806	0.979213	0.99109	0.0737542	0.352612	1.92908	0.0571556	0.461182
FN1	-0.0138027	0.00862818	-1.59972	0.109661	0.346212	-0.0174653	0.0496961	-1.89195	0.0654508	0.273051	0.0115083	0.12316	0.474229	0.63659	0.90083
FN3K	-0.025665	0.0130248	-1.97047	0.0487846	0.227374	-0.0256196	0.157549	-1.70717	0.0939492	0.3279	-0.0258038	0.181377	-0.984051	0.327965	0.762492
FN3KRP	-0.0139126	0.00823388	-1.68968	0.0910888	0.314376	-0.0155725	0.101336	-1.72286	0.0908027	0.323407	-0.00581826	0.134364	-0.291491	0.771407	0.944295
FNBP1	-0.00777068	0.0338707	-0.229422	0.818541	0.920331	0.000179137	1.09035	0.004573	0.996369	0.998354	-0.0313194	1.08794	-0.46454	0.643483	0.903657
FNBP1L	0.0294256	0.0187267	1.57132	0.116109	0.357304	0.0445205	0.349001	2.12557	0.038264	0.21465	-0.03072	0.308627	-0.734764	0.464565	0.834324
FNBP4	-0.103814	0.0378547	-2.74242	0.0060988	0.0841326	-0.099052	1.01005	-2.05807	0.0446385	0.228451	-0.111538	0.930121	-1.81959	0.0724453	0.498574
FNDC10	-0.0301366	0.00789742	-3.81601	0.000135629	0.0123401	-0.0350059	0.110252	-4.19756	0.000104602	0.0228073	0.0121651	0.0805818	0.494909	0.622172	0.898313
FNDC3A	0.00392134	0.0434476	0.0902543	0.928085	0.971857	0.0246843	1.36307	0.487077	0.628232	0.810341	-0.0536652	1.38455	-0.635849	0.526633	0.86479
FNDC3B	-0.0981973	0.0284489	-3.45171	0.000557055	0.0255019	-0.101969	0.498346	-2.95753	0.00474526	0.09109	-0.0901509	0.530191	-1.79019	0.0770882	0.50545
FNDC4	-0.0298106	0.0108999	-2.73494	0.00623924	0.0854417	-0.0322718	0.132966	-2.31534	0.0249433	0.180153	-0.0259358	0.100602	-1.48302	0.141875	0.602463
FNDC5	-0.0259389	0.00897096	-2.89143	0.00383493	0.0671694	-0.0261565	0.120482	-2.57987	0.012721	0.13499	-0.0251542	0.135562	-1.30643	0.195034	0.662243
FNIP2	-0.0559033	0.0296217	-1.88724	0.0591279	0.249443	-0.0908043	0.765682	-2.68629	0.00965263	0.119173	0.0595749	0.745868	0.968899	0.335425	0.769238
FNTA	-0.0166568	0.00902488	-1.84566	0.064942	0.261101	-0.0119543	0.146486	-1.21542	0.229643	0.499955	-0.0417096	0.157942	-1.83729	0.0697633	0.492134
FNTB	-0.00446097	0.00369777	-1.20639	0.227666	0.503865	-0.00584889	0.041386	-1.44482	0.154452	0.414023	0.00253102	0.0287883	0.278559	0.781279	0.94799
FOCAD	-0.042117	0.0479616	-0.87814	0.379868	0.649988	0.0101954	1.9034	0.176936	0.86024	0.938266	-0.160094	1.79102	-1.85008	0.0678791	0.488155
FOLH1	0.000833805	0.00429799	0.193999	0.846177	0.934531	-6.90427e-05	0.0445144	-0.0143782	0.988583	0.994597	0.00447106	0.0326249	0.463894	0.643944	0.903758
FOPNL	0.00313206	0.0100952	0.310253	0.756368	0.890666	-0.00140852	0.159578	-0.131489	0.895892	0.954538	0.0391781	0.149954	1.29806	0.198034	0.665654
FOSL2	0.00990287	0.00510294	1.94062	0.0523044	0.234345	0.0100441	0.0498643	1.95296	0.0561661	0.253407	0.000946358	0.0524319	0.0231041	0.981639	0.996626
FOXG1	0.0278655	0.0165087	1.68793	0.0914243	0.315003	0.0207927	0.290296	1.1321	0.262739	0.53127	0.0576171	0.313263	1.52957	0.129945	0.588037
FOXG1-AS1	-0.00492118	0.00636429	-0.773248	0.439375	0.696664	-0.00511471	0.0763831	-0.794103	0.430712	0.676264	0.00307234	0.0711773	0.0742233	0.941063	0.988374
FOXJ2	-0.0208254	0.00776552	-2.68177	0.00732331	0.0922801	-0.0189454	0.100101	-2.16591	0.0348824	0.204321	-0.0278197	0.0805467	-1.64888	0.102972	0.542809
FOXJ3	-0.0111748	0.0335634	-0.332945	0.739176	0.88126	-0.0456921	0.99657	-1.19802	0.236293	0.50764	0.107321	1.04748	1.51871	0.132656	0.592079
FOXK1	-0.0190761	0.0157364	-1.21223	0.225424	0.501208	-0.0156561	0.31658	-0.953233	0.344842	0.606283	-0.0573584	0.324381	-1.04382	0.299963	0.745037
FOXK2	-0.0547723	0.0308894	-1.77318	0.0761997	0.285409	-0.0152918	0.736045	-0.425944	0.67189	0.833892	-0.167312	0.777978	-2.76031	0.00711222	0.288914
FOXN2	-0.0247673	0.0167544	-1.47826	0.139339	0.390791	-0.0451463	0.319423	-2.51389	0.0150451	0.144045	0.112065	0.304206	2.4082	0.0183386	0.349674
FOXN3	-0.0899893	0.0368587	-2.44147	0.0146276	0.126765	-0.115837	1.09405	-2.82106	0.0067422	0.104022	0.0172407	1.1537	0.206144	0.837186	0.962307
FOXO1	0.00239307	0.0110821	0.21594	0.829034	0.924929	0.00221329	0.126896	0.175733	0.861213	0.938626	0.00300965	0.130289	0.129037	0.897642	0.976327
FOXO3	-0.120487	0.0318454	-3.7835	0.000154636	0.0133345	-0.119608	1.06847	-3.24623	0.0020395	0.0700283	-0.123084	1.03763	-1.94401	0.0552997	0.46025
FOXP1	0.0465973	0.0342015	1.36243	0.173061	0.436811	0.0742543	1.27419	1.88592	0.0648453	0.272055	-0.038428	1.15101	-0.556644	0.579276	0.880649
FOXP2	0.01546	0.00927706	1.66647	0.0956191	0.322818	0.0156566	0.156324	1.51824	0.134956	0.38979	0.0146256	0.0988196	0.688475	0.493083	0.849751
FOXP4	0.0031652	0.00500458	0.632462	0.527085	0.753957	-0.000155975	0.0527022	-0.029002	0.976973	0.990168	0.024615	0.0668615	1.80097	0.0753575	0.503421
FOXRED1	-0.0339713	0.0187094	-1.81573	0.0694113	0.271764	-0.0436218	0.322976	-2.06142	0.0442317	0.227762	0.000587895	0.306987	0.014681	0.988322	0.996626
FOXRED2	-0.00737113	0.0072711	-1.01376	0.310699	0.58787	-0.0100935	0.118848	-1.29818	0.199901	0.470968	0.0116071	0.122316	0.565412	0.573327	0.878441
FPGS	-0.0126896	0.00926051	-1.3703	0.170595	0.433842	-0.0139781	0.143321	-1.41751	0.162242	0.424931	-0.00306631	0.129455	-0.11378	0.909698	0.979039
FRA10AC1	-0.00506449	0.0188034	-0.269339	0.787669	0.906177	0.00412398	0.435163	0.194526	0.846515	0.930957	-0.0389493	0.475679	-0.956712	0.341505	0.772607
FRAS1	-0.00692938	0.0444011	-0.156063	0.875983	0.94756	-0.0211724	1.16861	-0.403755	0.68807	0.843759	0.0291455	1.11361	0.349235	0.727805	0.931368
FREM1	0.0259217	0.025669	1.00984	0.31257	0.589019	-0.0091164	0.460791	-0.313553	0.755103	0.884694	0.149755	0.496097	2.73981	0.00753114	0.288914
FREM3	-0.00989247	0.00803714	-1.23084	0.218381	0.493235	-0.0149745	0.0328271	-1.07296	0.289993	0.559238	-0.00737077	0.0315413	-0.749749	0.455536	0.829194
FRG1	-0.0218426	0.0106876	-2.04374	0.0409792	0.208686	-0.0187348	0.128812	-1.60402	0.114726	0.35958	-0.0378363	0.141368	-1.42799	0.15707	0.621556
FRK	0.00377958	0.00296204	1.27601	0.201953	0.473235	0.00226952	0.0195828	0.674056	0.503234	0.73085	0.00894946	0.012059	1.43654	0.154627	0.618453
FRMD3	-0.109019	0.0373943	-2.9154	0.00355237	0.0649489	-0.127936	1.34645	-3.03048	0.00378513	0.0849866	-0.0401138	1.39008	-0.497865	0.619902	0.897503
FRMD4A	0.0301305	0.0468211	0.643523	0.519885	0.748909	0.0145319	5.05588	0.290054	0.772918	0.893578	0.137706	4.9126	1.04663	0.298323	0.744572
FRMD4B	-0.111971	0.0362266	-3.09085	0.00199587	0.0503021	-0.147303	0.959064	-3.44744	0.00112278	0.054746	-0.0216422	0.790296	-0.31678	0.75221	0.937928
FRMD5	-0.010792	0.0499442	-0.216081	0.828925	0.924929	0.0130758	3.3113	0.231256	0.818015	0.91654	-0.0955217	3.24031	-0.89663	0.372523	0.78791
FRMD6	-0.0477239	0.0224064	-2.12992	0.0331781	0.186969	-0.0785773	0.440682	-3.06992	0.00338647	0.0818889	0.05345	0.460114	1.15317	0.252166	0.709248
FRMD6-AS1	-0.00913723	0.00414062	-2.20673	0.0273331	0.170217	-0.0101685	0.0417638	-2.20791	0.0316433	0.19655	-0.00478848	0.0423431	-0.506332	0.613973	0.895086
FRMD6-AS2	0.000435415	0.00329821	0.132016	0.894972	0.954797	-0.000494945	0.0196138	-0.131957	0.895523	0.954322	0.00360768	0.0186641	0.520887	0.603839	0.889942
FRMD8	-0.0158497	0.00698025	-2.27064	0.0231685	0.157509	-0.0124002	0.0841989	-1.64324	0.106312	0.349078	-0.0362924	0.0822766	-1.97556	0.0515442	0.449403
FRMPD1	-0.0250096	0.00854877	-2.92552	0.00343876	0.0639854	-0.0279541	0.0929433	-2.88526	0.00569324	0.0976072	-0.0146577	0.0859731	-0.80686	0.422065	0.810935
FRMPD2	-0.000115053	0.00416713	-0.0276098	0.977973	0.99299	0.00465929	0.0242972	1.01528	0.314628	0.583266	-0.0225507	0.0191603	-2.26681	0.0260156	0.380772
FRMPD3	-0.0217945	0.0156745	-1.39045	0.164393	0.424389	-0.0257471	0.28127	-1.51065	0.136876	0.391358	-0.000117966	0.278005	-0.00295553	0.997649	0.998686
FRMPD4	0.0130241	0.0498218	0.261413	0.793774	0.908754	0.0366109	3.26938	0.650489	0.518214	0.742275	-0.0723895	3.01066	-0.675891	0.500998	0.853938
FRRS1L	-0.0744393	0.0345686	-2.15338	0.0312891	0.18187	-0.0753748	1.33999	-1.87646	0.0661568	0.274509	-0.0717681	1.35764	-1.05736	0.293429	0.743059
FRS2	-0.0511863	0.0272523	-1.87824	0.0603485	0.251539	-0.102506	0.674318	-3.24743	0.00203235	0.0700283	0.0990584	0.744	1.83411	0.0702401	0.493281
FRS3	-0.0124492	0.0100448	-1.23936	0.215212	0.489233	-0.0340614	0.119307	-2.69626	0.00962075	0.119173	0.0247056	0.0980509	1.49155	0.139628	0.601689
FRY	0.0609067	0.0448402	1.35831	0.174366	0.438763	0.101366	1.58045	1.91141	0.0614188	0.264834	-0.0405559	1.50212	-0.482917	0.630432	0.900267
FRY-AS1	0.0079791	0.00592034	1.34774	0.17774	0.444159	0.00982613	0.0597569	1.47986	0.144888	0.402136	0.000815963	0.0678903	0.0624014	0.950394	0.990934
FRYL	0.0282696	0.0318014	0.88894	0.374035	0.644398	0.0315927	1.27285	0.901065	0.37167	0.629583	0.0128515	1.36057	0.17017	0.865293	0.968987
FSCN1	-0.0189226	0.0169068	-1.11923	0.26304	0.539863	-0.0321228	0.196448	-1.51368	0.137164	0.391666	0.00401172	0.193574	0.143416	0.886311	0.973973
FSD1	0.011511	0.0184469	0.624005	0.532625	0.758127	0.0055265	0.382418	0.273455	0.785577	0.899983	0.041391	0.28241	0.916562	0.362147	0.781891
FSD1L	0.00304	0.0229115	0.132685	0.894443	0.954673	0.00866441	0.628903	0.343666	0.73247	0.871364	-0.0236324	0.735182	-0.430441	0.667996	0.911872
FSD2	-0.01087	0.00539103	-2.01632	0.0437669	0.215784	-0.00991699	0.0315076	-1.75111	0.0860622	0.316664	-0.020074	0.078716	-1.1406	0.257334	0.712731
FSIP1	-0.00288555	0.0154446	-0.186832	0.851792	0.937006	0.00335974	0.284725	0.189703	0.850274	0.932589	-0.0227151	0.268587	-0.719785	0.47369	0.840102
FSIP2	-0.00244778	0.00817279	-0.299503	0.764556	0.894588	0.00299294	0.0666391	0.341466	0.734264	0.872689	-0.0386794	0.0974019	-1.71007	0.0911026	0.527721
FSIP2-AS1	-0.0108931	0.00528499	-2.06115	0.0392891	0.20459	-0.0120216	0.0581626	-2.23021	0.030034	0.193332	0.0171311	0.0771387	0.637738	0.525775	0.864432
FSTL1	0.00633672	0.0104104	0.608693	0.542728	0.763356	0.00853582	0.16825	0.766164	0.447011	0.687929	-0.00879969	0.194575	-0.301061	0.764124	0.942915
FSTL3	-0.00530533	0.0071512	-0.741881	0.45816	0.710513	-0.00837667	0.119621	-1.04016	0.303034	0.572573	0.00614665	0.0624055	0.395267	0.693665	0.919321
FSTL4	-0.0219019	0.018704	-1.17098	0.241607	0.517473	-0.0251345	0.378906	-1.25733	0.214199	0.48478	0.000817367	0.368764	0.0154231	0.987734	0.996626
FSTL5	-0.0808672	0.0684055	-1.18217	0.237137	0.512459	-0.0448223	2.13621	-0.503921	0.616866	0.804012	-0.133049	2.17859	-1.2432	0.21731	0.683653
FTCD	0.0032608	0.00929696	0.350738	0.725785	0.874385	0.0143763	0.103282	1.27594	0.207983	0.479662	-0.0204523	0.0721339	-1.24279	0.217462	0.683653
FTCDNL1	-0.0300823	0.0158001	-1.90393	0.0569194	0.244026	-0.0538163	0.292368	-2.74854	0.00818871	0.11301	0.0142231	0.229623	0.531665	0.596386	0.886675
FTH1	-0.0689728	0.0362546	-1.90246	0.0571112	0.244687	-0.0829165	1.13854	-2.08065	0.0423629	0.223946	-0.00201693	1.10888	-0.0230964	0.981631	0.996626
FTL	-0.025862	0.0372966	-0.693415	0.488049	0.730909	-0.0455451	0.80268	-0.96087	0.341397	0.603793	0.00613464	0.587769	0.10151	0.919392	0.981874
FTO	0.000318291	0.0383967	0.00828955	0.993386	0.997703	-0.018104	2.011	-0.417192	0.678239	0.838456	0.0667565	1.88611	0.810063	0.420232	0.809972
FTSJ1	0.00712266	0.00450136	1.58233	0.113574	0.353065	0.00640573	0.0466125	1.3264	0.190449	0.459848	0.0118687	0.0557621	0.955175	0.342277	0.772607
FTX	-0.0303352	0.0541008	-0.560718	0.57499	0.783862	-0.0395053	4.21908	-0.643272	0.522848	0.745688	0.0014401	4.33135	0.0125972	0.98998	0.996836
FUBP1	0.0228271	0.0214336	1.06502	0.286869	0.565661	0.0411626	0.52558	1.6965	0.0957152	0.330471	-0.0423147	0.550545	-0.92525	0.357532	0.778752
FUBP3	-0.044408	0.0235607	-1.88484	0.0594516	0.249732	-0.0521646	0.615468	-1.95094	0.0564116	0.253457	-0.0174679	0.630298	-0.350546	0.726821	0.930882
FUCA1	-1.19709e-06	0.00582252	-0.000205597	0.999836	0.999922	0.00501821	0.0656875	0.787414	0.434581	0.678966	-0.0253473	0.0645443	-1.76993	0.0804293	0.511692
FUCA2	-0.00577511	0.00741	-0.779367	0.435764	0.694039	-0.00353882	0.0793058	-0.430776	0.668395	0.832827	-0.0155374	0.10889	-0.90523	0.367977	0.78531
FUK	0.00507435	0.00881921	0.575375	0.565038	0.77884	0.0024701	0.125861	0.257535	0.797773	0.907209	0.0193237	0.124218	0.861302	0.391565	0.795434
FUNDC1	0.00206799	0.00455918	0.453589	0.650125	0.829893	0.000620684	0.0500402	0.124157	0.901665	0.956633	0.00922087	0.0432948	0.829683	0.40911	0.805875
FUNDC2	-0.0105476	0.00589032	-1.79067	0.073347	0.279974	-0.0118467	0.0694476	-1.91512	0.0609336	0.263345	0.00208076	0.0782791	0.107887	0.914351	0.980359
FURIN	-0.0105267	0.0101419	-1.03794	0.299298	0.578639	-0.0211064	0.126724	-1.6089	0.114109	0.358919	0.00519038	0.105933	0.324613	0.746295	0.936109
FUS	-0.0514284	0.0310594	-1.6558	0.0977614	0.326955	-0.08461	0.834069	-2.25162	0.0285568	0.188465	0.0201239	0.761318	0.364689	0.716275	0.927781
FUT10	-0.0174925	0.011777	-1.48531	0.137462	0.387786	-0.0198826	0.19003	-1.59708	0.116253	0.362596	0.00285948	0.214658	0.0787116	0.937456	0.987439
FUT11	-0.023555	0.00695708	-3.38575	0.000709836	0.0288808	-0.0233974	0.104969	-2.95868	0.00462582	0.0904987	-0.0240944	0.085218	-1.6466	0.10344	0.543544
FUT8	-0.0432407	0.0423336	-1.02143	0.307052	0.583936	-0.0795981	1.44943	-1.49278	0.141481	0.397219	0.0187494	1.45484	0.269288	0.78838	0.950126
FUT9	0.0756805	0.0408948	1.85061	0.0642252	0.259257	0.0637822	1.39111	1.43001	0.158641	0.419508	0.138449	1.2467	1.35145	0.180558	0.645328
FUZ	0.00093189	0.00482493	0.193141	0.846849	0.934697	-0.00187854	0.042527	-0.361993	0.718811	0.863104	0.0188562	0.0498504	1.4388	0.153987	0.617771
FXR1	0.08996	0.031226	2.88093	0.00396502	0.0681782	0.10014	0.76588	2.72204	0.00878497	0.1167	0.0637241	0.842227	1.07897	0.28374	0.735718
FXR2	-0.0135417	0.011705	-1.15691	0.247309	0.522805	-0.0268766	0.193987	-2.07084	0.0433076	0.226147	0.0445767	0.164534	1.6452	0.10373	0.544075
FXYD1	0.000805838	0.00278369	0.289485	0.77221	0.897585	0.00189288	0.0199114	0.60954	0.544797	0.760459	-0.00363991	0.0100388	-0.579589	0.563769	0.876569
FXYD7	-0.013224	0.00848328	-1.55883	0.119037	0.362346	-0.0144929	0.143637	-1.45816	0.150755	0.409429	-0.00981927	0.107647	-0.603117	0.548084	0.871295
FYN	-0.0199763	0.0314526	-0.635124	0.525347	0.752963	0.00458779	1.11424	0.126162	0.900086	0.956497	-0.0929291	1.12844	-1.48288	0.141913	0.602463
FYTTD1	-0.00405783	0.0118057	-0.343717	0.731059	0.877195	-0.0049669	0.22808	-0.404745	0.68731	0.843651	0.00723554	0.315095	0.167284	0.867556	0.969191
FZD3	-0.0414379	0.0298222	-1.3895	0.16468	0.424656	-0.0438785	1.0842	-1.28145	0.20567	0.477253	-0.0337712	1.12156	-0.556462	0.5794	0.880649
FZD4	-0.00346815	0.00341303	-1.01615	0.309558	0.586672	-0.00508589	0.0260963	-1.39032	0.170299	0.435683	0.00740789	0.0289724	0.781018	0.437025	0.817465
FZD6	-0.00912699	0.00813791	-1.12154	0.262058	0.538901	-0.0216233	0.0844045	-2.34297	0.0230328	0.175216	0.0345469	0.0907052	2.00232	0.0485316	0.441464
FZR1	0.0137297	0.0122303	1.1226	0.261609	0.538648	0.0117311	0.211025	0.884873	0.380261	0.637404	0.0251508	0.205605	0.793618	0.429692	0.813744
G2E3	0.0241184	0.0197739	1.21971	0.222576	0.49794	0.0387229	0.380027	1.72705	0.0900409	0.322681	-0.0269989	0.418129	-0.643637	0.521594	0.862111
G3BP1	0.0172241	0.0160353	1.07414	0.282762	0.560835	0.00678506	0.351499	0.392377	0.696368	0.849312	0.0813064	0.376683	1.89774	0.0612241	0.473215
G3BP2	-0.00427948	0.0289362	-0.147893	0.882427	0.949478	-0.00399687	0.789755	-0.123782	0.901961	0.956771	-0.00543195	0.902692	-0.0833038	0.933812	0.986374
G6PC3	-0.0172815	0.00887335	-1.94757	0.0514663	0.232939	-0.0167175	0.0688015	-1.4732	0.148244	0.406431	-0.018169	0.053555	-1.27635	0.205411	0.672966
G6PD	-0.00114821	0.00393212	-0.292009	0.77028	0.897051	-0.000119073	0.0409832	-0.0276099	0.978078	0.990935	-0.00621909	0.0297392	-0.64964	0.517728	0.860151
GAA	-0.0133866	0.0134196	-0.997545	0.3185	0.593969	-0.0287652	0.21494	-1.73885	0.087925	0.319115	0.0162093	0.158242	0.706315	0.48198	0.843444
GAB1	0.0357105	0.0297969	1.19846	0.230737	0.507069	0.0814813	0.69221	2.25269	0.0284853	0.188465	-0.0609392	0.595659	-1.1594	0.249634	0.706513
GAB2	-0.11707	0.0451422	-2.59336	0.00950422	0.105294	-0.123895	1.14369	-2.27425	0.0272754	0.185393	-0.102115	1.14905	-1.26625	0.208984	0.676606
GABARAPL1	-0.0203178	0.018034	-1.12664	0.259895	0.537033	-0.0445635	0.348908	-2.14442	0.0366495	0.21008	0.0536319	0.359635	1.47775	0.143277	0.605327
GABARAPL2	-0.0385578	0.0199221	-1.93543	0.052938	0.235207	-0.0472477	0.307391	-2.18846	0.0331085	0.200564	0.011273	0.360839	0.21805	0.827948	0.960826
GABBR1	-0.0145376	0.0299767	-0.484963	0.627703	0.816791	-0.0493292	0.778853	-1.38047	0.173293	0.43974	0.0681081	0.729338	1.23666	0.21972	0.685454
GABBR2	-0.0439153	0.0476801	-0.921039	0.35703	0.628739	-0.100267	2.35333	-1.83485	0.0721977	0.286608	0.135814	2.32288	1.39166	0.167764	0.632227
GABPA	-0.00498572	0.0119515	-0.417164	0.676558	0.844622	-0.00152827	0.172465	-0.109552	0.913183	0.9617	-0.014525	0.162712	-0.62684	0.532493	0.865642
GABPB1	-0.0290059	0.0157382	-1.84303	0.0653248	0.26182	-0.0166143	0.30357	-0.957273	0.342818	0.605011	-0.0863349	0.321967	-2.31268	0.023229	0.367687
GABPB1-AS1	-0.0504813	0.0398885	-1.26556	0.20567	0.478366	-0.0434642	0.662463	-0.791968	0.432864	0.677894	-0.0583391	0.682867	-1.00453	0.318056	0.755268
GABPB2	-0.0332407	0.0254399	-1.30664	0.191336	0.462142	-0.0357668	0.521513	-1.26053	0.213055	0.483846	-0.0228884	0.518399	-0.398475	0.691309	0.918613
GABRA1	-0.00780993	0.0274704	-0.284303	0.776178	0.89986	-0.0228942	0.695783	-0.747242	0.458252	0.696235	0.0540282	0.505711	0.870944	0.386419	0.79357
GABRA2	0.0601025	0.0324458	1.8524	0.0639689	0.25922	0.0446373	0.993785	1.22116	0.227483	0.497685	0.117549	1.06896	1.66855	0.0989936	0.537471
GABRA3	-0.0110772	0.0147482	-0.751087	0.452601	0.70674	-0.012525	0.269465	-0.740822	0.462103	0.699377	-0.00646871	0.260408	-0.214453	0.830723	0.961086
GABRA4	0.0764324	0.035579	2.14825	0.0316941	0.182641	0.0925947	1.11145	2.19977	0.0322497	0.198233	0.0359955	1.10685	0.540632	0.590217	0.883643
GABRA5	0.00788337	0.00480144	1.64188	0.100616	0.33246	0.00824681	0.0666886	1.56016	0.124731	0.376737	0.00616873	0.047301	0.537289	0.592513	0.885471
GABRA6	-0.00882798	0.0103199	-0.855436	0.39231	0.659558	-0.00953111	0.103764	-0.896608	0.374137	0.631523	0.00269005	0.107435	0.0625243	0.950338	0.990934
GABRB1	0.114349	0.0447997	2.55245	0.0106969	0.110675	0.100663	2.49883	1.98828	0.0520073	0.244208	0.16373	2.39489	1.70249	0.0924255	0.528152
GABRB2	0.0360509	0.0484302	0.744389	0.456641	0.709119	0.000227108	2.24829	0.00397715	0.996842	0.998397	0.127851	2.07783	1.39865	0.165664	0.631856
GABRB3	-0.0946398	0.044266	-2.13798	0.0325181	0.184824	-0.0988943	1.89244	-1.88028	0.0656251	0.273425	-0.0843074	1.82575	-1.02857	0.306683	0.74692
GABRD	-0.00657174	0.00908371	-0.723465	0.469394	0.719153	-0.000647886	0.191071	-0.0527481	0.958133	0.983161	-0.0137232	0.0749127	-1.01688	0.312182	0.751356
GABRG1	0.0403557	0.0167123	2.41473	0.0157471	0.130905	0.04369	0.243191	2.22718	0.030311	0.19395	0.0315296	0.219239	0.987893	0.326091	0.761782
GABRG2	-0.0267722	0.0323836	-0.826722	0.408395	0.672701	-0.0417118	1.12491	-1.10857	0.272669	0.541019	0.0159099	1.03598	0.25016	0.803085	0.95438
GABRG3	0.118319	0.0813597	1.45427	0.145872	0.398664	0.0744446	2.23218	0.723866	0.473278	0.708813	0.191707	2.2138	1.4413	0.153641	0.617656
GAD1	-0.09986	0.057861	-1.72586	0.0843725	0.30222	-0.137827	1.94542	-1.87862	0.0664166	0.274896	-0.0373886	1.95553	-0.397288	0.69218	0.918767
GAD2	-0.030772	0.0560974	-0.548546	0.583317	0.78875	-0.016642	1.4067	-0.238127	0.812861	0.914469	-0.056367	1.58394	-0.599269	0.550634	0.871384
GADD45A	-0.0134752	0.00541405	-2.48894	0.0128125	0.120894	-0.018972	0.0553183	-3.26508	0.0019301	0.0687015	0.0227252	0.0737122	1.524	0.131329	0.58992
GADD45GIP1	-0.00826789	0.0119443	-0.692206	0.488808	0.731468	-0.0205598	0.143932	-1.47143	0.147442	0.405193	0.0250893	0.110334	1.08999	0.278901	0.73127
GAK	-0.00355557	0.0189486	-0.187643	0.851156	0.936635	0.0129074	0.515517	0.585733	0.560565	0.770078	-0.0502651	0.477236	-1.35419	0.17937	0.645273
GAL3ST1	-0.00274882	0.00419308	-0.65556	0.512107	0.745127	-0.000155635	0.0356328	-0.0356191	0.971721	0.987397	-0.0329453	0.0284225	-2.20957	0.0302786	0.392781
GALC	-0.0103027	0.0127925	-0.805373	0.420604	0.681205	-0.0147523	0.213327	-0.995105	0.324251	0.590065	0.00267009	0.217408	0.105482	0.916249	0.980847
GALE	0.00517856	0.00697418	0.742533	0.457764	0.710186	0.00306268	0.0891548	0.394757	0.694622	0.847809	0.0140862	0.0880108	0.884885	0.378788	0.789992
GALK2	-0.023836	0.0215355	-1.10682	0.26837	0.545473	-0.0362898	0.68185	-1.5483	0.127559	0.380994	0.043652	0.659225	0.800043	0.425981	0.812168
GALM	0.00466496	0.00381855	1.22166	0.221838	0.496781	0.00483737	0.0296447	1.23198	0.223447	0.494507	0.00165788	0.0737703	0.101103	0.919714	0.981874
GALNS	-0.00657044	0.0113871	-0.577006	0.563935	0.777784	-0.00425365	0.162941	-0.334248	0.739524	0.875161	-0.0158753	0.200891	-0.622468	0.535349	0.86619
GALNT1	-0.0206185	0.0207569	-0.993329	0.32055	0.595787	-0.0282746	0.615649	-1.2632	0.212099	0.483055	0.0263982	0.668199	0.475914	0.635392	0.900575
GALNT10	-0.00868961	0.00776148	-1.11958	0.262892	0.539811	-0.0118067	0.106397	-1.40172	0.166885	0.431369	0.00884857	0.122937	0.442883	0.659008	0.908584
GALNT11	-0.128929	0.0413957	-3.11455	0.00184228	0.0487885	-0.165541	1.09205	-3.43952	0.00114988	0.0549094	-0.0248508	1.1585	-0.306241	0.760192	0.941481
GALNT12	-0.00180523	0.00527251	-0.342386	0.732061	0.877759	-0.00356307	0.041953	-0.610681	0.54407	0.759976	0.00602224	0.0395441	0.489133	0.626044	0.900193
GALNT13	0.0198017	0.0365237	0.54216	0.587708	0.791304	0.0218681	1.01579	0.524375	0.602225	0.794611	0.0129982	0.973618	0.171776	0.864034	0.968531
GALNT14	0.0379675	0.0397875	0.954257	0.339954	0.611864	0.0194124	1.32806	0.444456	0.65854	0.828556	0.128458	1.40594	1.33181	0.18667	0.652639
GALNT15	-0.00245631	0.00684559	-0.358817	0.719732	0.870474	-0.0109043	0.0766275	-1.43233	0.157978	0.418831	0.0332261	0.0810111	2.12361	0.0366948	0.411326
GALNT16	0.00143136	0.013015	0.109978	0.912427	0.964072	0.00298605	0.297781	0.208389	0.835731	0.9256	-0.00589684	0.281464	-0.189549	0.850128	0.965995
GALNT18	-0.0749297	0.047896	-1.56442	0.117718	0.359374	-0.0569774	1.06803	-0.9235	0.360678	0.620146	-0.102158	1.04438	-1.34449	0.182472	0.647397
GALNT2	-0.0930401	0.0367967	-2.52849	0.0114554	0.114588	-0.0935674	0.873039	-2.23753	0.0295217	0.191879	-0.0912314	0.955652	-1.1779	0.242226	0.699906
GALNT3	0.0055331	0.00455371	1.21508	0.224337	0.499753	0.0107696	0.0377683	2.11657	0.0390563	0.215898	-0.0155349	0.0343238	-1.52213	0.131798	0.590738
GALNT6	0.00103827	0.00210993	0.49209	0.622656	0.813614	0.00111225	0.00853941	0.471404	0.639306	0.81841	0.000742958	0.00537659	0.157602	0.875155	0.970575
GALNT7	-0.114479	0.0310058	-3.69219	0.000222333	0.0160566	-0.129798	0.54223	-3.36965	0.00150375	0.0616216	-0.0862891	0.55342	-1.65133	0.10247	0.542212
GALNT8	-0.0742221	0.0319683	-2.32174	0.020247	0.146602	-0.0822508	0.761443	-2.11871	0.0388664	0.215415	-0.0573081	0.753851	-1.01706	0.312094	0.751301
GALNT9	-0.0148675	0.0186167	-0.798614	0.424514	0.683661	-0.00843206	0.236221	-0.425057	0.672586	0.834396	-0.0623773	0.209904	-1.15728	0.251281	0.708355
GALNTL6	0.0922339	0.106119	0.869154	0.384763	0.65391	0.0834736	2.61685	0.642862	0.524071	0.74685	0.109854	2.42874	0.596544	0.552838	0.871789
GALT	-0.0118773	0.00445762	-2.66449	0.00771053	0.094883	-0.0128277	0.0439446	-2.6614	0.0103024	0.121537	-0.00625866	0.0438575	-0.534048	0.594743	0.886011
GAMT	0.00576286	0.00856522	0.672821	0.501061	0.738678	0.000180047	0.145951	0.0192547	0.984711	0.99314	0.034863	0.112174	1.63303	0.106269	0.550646
GAN	-0.0363013	0.0197251	-1.84036	0.0657151	0.262838	-0.0463062	0.444428	-2.11549	0.0391524	0.216068	0.00692391	0.428931	0.152181	0.879415	0.971755
GANAB	0.006511	0.0118905	0.547581	0.58398	0.789244	0.00723477	0.239048	0.558752	0.578707	0.780987	0.00261564	0.205332	0.0870763	0.930822	0.985777
GANC	0.00713924	0.0163383	0.436964	0.662137	0.837914	0.0136973	0.266927	0.705444	0.483653	0.71553	-0.00876615	0.247432	-0.289902	0.772618	0.944775
GAP43	-0.0823214	0.0419	-1.96471	0.0494477	0.228537	-0.141968	1.2585	-2.86756	0.00594308	0.0990928	0.0682478	1.18368	0.867634	0.388109	0.79357
GAPDH	0.00825409	0.0539257	0.153064	0.878348	0.948453	-0.0373323	1.17764	-0.636307	0.527608	0.749667	0.256402	1.12158	1.87312	0.0654875	0.484044
GAPVD1	-0.0265425	0.0323198	-0.821245	0.411507	0.674965	-0.0260932	0.77236	-0.695229	0.489979	0.721043	-0.0278314	0.782658	-0.437784	0.662686	0.909674
GAR1	-0.0150125	0.00594391	-2.5257	0.0115468	0.114921	-0.0215643	0.076169	-3.3286	0.001601	0.0637971	0.0198426	0.0827386	1.32792	0.187864	0.655424
GAREM1	-0.0919303	0.0378444	-2.42916	0.0151338	0.128101	-0.0893001	1.10881	-1.98883	0.0519447	0.244191	-0.0983818	1.07908	-1.39901	0.165554	0.631856
GARNL3	-0.00731207	0.0509479	-0.14352	0.885879	0.951001	0.0258847	2.11238	0.406995	0.685667	0.842395	-0.066771	2.20603	-0.784465	0.435012	0.816459
GARS	-0.0273187	0.0197992	-1.37979	0.167651	0.429657	-0.0411169	0.351578	-1.84673	0.0704274	0.282417	0.0248368	0.366049	0.573773	0.567681	0.877488
GART	-0.0299769	0.0132806	-2.2572	0.0239954	0.159494	-0.0331893	0.232475	-2.21659	0.0310079	0.195137	-0.0181291	0.233241	-0.630458	0.530135	0.865642
GAS1RR	-0.0324725	0.0102915	-3.15528	0.00160342	0.0450792	-0.0413907	0.176825	-3.59312	0.000720571	0.0484123	0.00279539	0.156395	0.122028	0.903173	0.977232
GAS2	-0.0386903	0.0304283	-1.27152	0.203543	0.47533	-0.0437632	0.705179	-1.19906	0.23589	0.507456	-0.0271276	0.661585	-0.492317	0.623802	0.898869
GAS2L1	-0.0139454	0.00753305	-1.85122	0.0641372	0.259257	-0.012679	0.118205	-1.50453	0.138439	0.392907	-0.018981	0.0990282	-1.12951	0.261951	0.716111
GAS6	-0.006325	0.0165022	-0.383283	0.70151	0.859865	-0.0254902	0.352331	-1.4352	0.157163	0.417817	0.114702	0.347435	2.56996	0.011967	0.323319
GAS7	0.0623971	0.0383943	1.62516	0.104128	0.337091	0.070488	1.27561	1.58934	0.117991	0.364964	0.038197	1.16315	0.497991	0.619814	0.897503
GAS8	-0.0511444	0.020975	-2.43835	0.0147544	0.126945	-0.0597978	0.356835	-2.39153	0.0204107	0.163568	-0.0305932	0.326031	-0.793942	0.429505	0.813744
GATAD1	-0.0143651	0.0168212	-0.853985	0.393113	0.659948	-0.0179848	0.253607	-0.912757	0.365544	0.624701	-0.00463724	0.319969	-0.143562	0.886196	0.973973
GATAD2A	-0.0454189	0.0144976	-3.13285	0.00173116	0.0473553	-0.0498112	0.244202	-3.00326	0.00408554	0.0872554	-0.0311954	0.281155	-1.04521	0.298976	0.744572
GATAD2B	-0.115909	0.0312897	-3.70438	0.000211911	0.0157976	-0.104858	0.929138	-2.88531	0.00566198	0.0975019	-0.147573	0.964285	-2.39892	0.0186957	0.350675
GATB	0.00690053	0.0102682	0.672029	0.501565	0.738856	0.00209262	0.227515	0.186577	0.852711	0.933668	0.0318	0.198015	1.24589	0.216328	0.683653
GATC	-0.00911133	0.00839003	-1.08597	0.277492	0.554899	-0.00331721	0.118957	-0.370765	0.712305	0.860253	-0.0513547	0.0876074	-2.12579	0.0367942	0.411326
GATM	-0.0107858	0.00738491	-1.46051	0.144149	0.395644	-0.0168521	0.0943761	-2.03025	0.0474124	0.234057	0.0122507	0.0798936	0.757377	0.45098	0.824145
GBA	-0.0223769	0.0100362	-2.22962	0.0257725	0.165353	-0.0285732	0.154753	-2.44767	0.0177584	0.153671	-0.00482025	0.0878494	-0.245307	0.806827	0.954574
GBA2	-0.017151	0.0117466	-1.46008	0.144268	0.395779	-0.0203319	0.213541	-1.54156	0.129188	0.383338	-0.00494892	0.170003	-0.191582	0.84854	0.965523
GBE1	-0.0318576	0.0253002	-1.25918	0.207964	0.481178	-0.0446412	0.45789	-1.51025	0.137022	0.39155	0.00316876	0.421248	0.0647638	0.948519	0.99061
GBF1	-0.0817075	0.0282886	-2.88835	0.00387267	0.0673926	-0.0884879	0.76365	-2.69654	0.00939602	0.118506	-0.0620908	0.759447	-1.1124	0.269192	0.724851
GCA	0.00458328	0.00782117	0.586009	0.557869	0.774223	0.00769862	0.114849	0.895359	0.374683	0.631909	-0.0103503	0.0905013	-0.549805	0.583937	0.880955
GCAT	-0.0012924	0.00628049	-0.20578	0.836963	0.929682	-0.00335988	0.0737883	-0.472946	0.638213	0.817921	0.00610479	0.0573396	0.454303	0.650803	0.905591
GCC2	0.0120123	0.0308052	0.389943	0.696579	0.856981	-0.000581795	0.966159	-0.0168357	0.986631	0.993769	0.0607461	0.975846	0.893611	0.374127	0.788795
GCC2-AS1	-0.00336252	0.00553275	-0.607748	0.543355	0.763356	-0.00550346	0.0512152	-0.942591	0.350209	0.610686	0.0154778	0.067869	0.893624	0.374143	0.788795
GCDH	-0.0127891	0.00734168	-1.74199	0.0815102	0.297265	-0.0141855	0.115	-1.71463	0.0923122	0.324934	-0.00761471	0.0994467	-0.478127	0.633823	0.900286
GCFC2	0.0167373	0.0211342	0.791953	0.428388	0.68674	0.0169089	0.463174	0.676431	0.501737	0.730064	0.0163071	0.493346	0.412063	0.681361	0.916119
GCH1	0.0147103	0.00572036	2.57157	0.0101237	0.108155	0.0196229	0.0634231	3.13916	0.00278006	0.0771087	-0.0105951	0.0544502	-0.746797	0.457307	0.830193
GCLC	-0.0178945	0.0126146	-1.41855	0.156029	0.413264	-0.0188674	0.233228	-1.32594	0.1906	0.460064	-0.0143231	0.222438	-0.525357	0.600743	0.888642
GCLM	-0.00885395	0.0122565	-0.722385	0.470058	0.719448	-0.0200176	0.221446	-1.48115	0.144545	0.401724	0.0428591	0.242027	1.47344	0.144433	0.605615
GCN1	-0.00799871	0.011419	-0.700476	0.48363	0.728159	-0.00341183	0.188454	-0.28802	0.774466	0.894436	-0.0682248	0.18324	-1.58944	0.116421	0.567612
GCNT1	-0.00482983	0.00773967	-0.624036	0.532604	0.758127	-0.0169902	0.0456347	-1.40828	0.16702	0.431384	0.00367511	0.0372281	0.36425	0.716602	0.927781
GCNT2	-0.000311261	0.00363105	-0.085722	0.931687	0.973565	0.000664428	0.0269113	0.169198	0.866291	0.940252	-0.0060639	0.0291792	-0.635949	0.526568	0.86479
GCNT4	-0.00080486	0.00227828	-0.353276	0.723882	0.873132	-0.00161319	0.0123258	-0.613264	0.542351	0.759243	0.00162177	0.00324246	0.355831	0.722874	0.929465
GDA	-0.0262596	0.0287366	-0.913803	0.36082	0.632188	-0.0426176	0.641483	-1.30233	0.19849	0.469549	0.028859	0.59146	0.48043	0.632192	0.900267
GDAP1	0.0156734	0.0437518	0.358236	0.720167	0.870908	0.0175872	1.4945	0.341268	0.734264	0.872689	0.0107338	1.4661	0.129643	0.897164	0.976327
GDAP1L1	-0.0344536	0.0157486	-2.18773	0.0286895	0.174623	-0.0358921	0.356857	-2.06736	0.0436467	0.2265	-0.027772	0.347313	-0.742235	0.460051	0.831709
GDAP2	-0.0303644	0.0151084	-2.00976	0.0444562	0.217574	-0.0514405	0.317415	-3.12745	0.00287495	0.0771087	0.0834368	0.281459	2.18305	0.0318706	0.397487
GDE1	-0.00886783	0.0101748	-0.87155	0.383454	0.653347	-0.0110736	0.145031	-1.00788	0.318137	0.586067	0.0044166	0.119254	0.163802	0.870313	0.969191
GDF11	-0.0098905	0.00782491	-1.26398	0.206238	0.478911	-0.0097083	0.106614	-1.15952	0.251491	0.52227	-0.0111479	0.122652	-0.50684	0.613617	0.894681
GDI1	0.0320275	0.0315705	1.01448	0.310355	0.587508	-0.0165112	0.658311	-0.441872	0.660415	0.829449	0.153108	0.662997	2.59432	0.0112116	0.323319
GDI2	-0.0266221	0.0180525	-1.4747	0.140293	0.391849	-0.0301871	0.368221	-1.51539	0.135674	0.390499	-0.0102421	0.409833	-0.239863	0.811031	0.955398
GDPD1	-0.0529444	0.0234674	-2.25608	0.0240656	0.159495	-0.0216395	0.639575	-0.758457	0.45157	0.691262	-0.118424	0.620264	-2.86997	0.00521203	0.286236
GDPD5	-0.00251146	0.0115883	-0.216724	0.828424	0.924715	0.00527163	0.179772	0.388022	0.699569	0.851508	-0.0232957	0.132479	-1.04929	0.297105	0.743578
GEMIN2	-0.00213983	0.00685705	-0.312063	0.754993	0.890017	0.00297353	0.0883178	0.409843	0.68359	0.841733	-0.0449189	0.10311	-2.14048	0.0352652	0.410138
GEMIN5	-0.00668	0.0141499	-0.472088	0.636864	0.821841	-0.0107655	0.259486	-0.669314	0.506229	0.733207	0.0073055	0.251012	0.245488	0.806688	0.954574
GEMIN8	-0.0119625	0.0078693	-1.52014	0.128475	0.374881	-0.0128179	0.131646	-1.49976	0.139668	0.394429	-0.00719819	0.122621	-0.356887	0.722086	0.929465
GEN1	-0.00999882	0.00766469	-1.30453	0.192053	0.462809	-0.0139579	0.112095	-1.63131	0.108811	0.352746	0.0060843	0.111494	0.352809	0.725131	0.93009
GFAP	0.00579711	0.00806848	0.718488	0.472456	0.720976	0.00900411	0.0580294	0.759807	0.45188	0.691413	0.00302578	0.041591	0.274666	0.784259	0.949364
GFM1	-0.049549	0.017718	-2.79654	0.00516532	0.0776141	-0.0543519	0.271485	-2.54059	0.0141227	0.140604	-0.0390605	0.277775	-1.23552	0.220139	0.685454
GFM2	-0.00654977	0.0142382	-0.460012	0.645507	0.827439	-0.0145436	0.293905	-0.916031	0.36384	0.623264	0.0262925	0.29739	0.817016	0.41627	0.808849
GFOD1	-0.0872727	0.0398909	-2.18778	0.0286854	0.174623	-0.0708648	1.15058	-1.53507	0.130774	0.384733	-0.135639	1.18929	-1.71134	0.0907722	0.527119
GFOD2	-0.0267572	0.0125825	-2.12654	0.0334581	0.187041	-0.0316781	0.245094	-2.26321	0.0277846	0.186808	-0.00603478	0.243447	-0.210102	0.834105	0.961425
GFPT1	-0.00161097	0.0240672	-0.0669364	0.946632	0.98052	-0.00573039	0.646763	-0.211127	0.833606	0.924398	0.0135432	0.67452	0.260154	0.795392	0.952638
GFPT2	0.00554601	0.0143843	0.385559	0.699824	0.858795	0.0020416	0.239249	0.131247	0.896082	0.954565	0.0262272	0.241047	0.69405	0.489603	0.84832
GFRA1	-0.00597692	0.00612778	-0.975381	0.329371	0.602865	-0.00865457	0.055787	-1.33602	0.187308	0.455116	0.0168049	0.0552123	0.889377	0.376713	0.789918
GFRA2	0.0103499	0.00906673	1.14152	0.253653	0.530395	0.0125005	0.123439	1.30418	0.197862	0.468929	-0.00794091	0.136796	-0.284087	0.77708	0.946429
GGA1	-0.00655125	0.0141518	-0.462927	0.643417	0.825992	-0.00979558	0.259322	-0.594512	0.554724	0.767343	0.00257354	0.238389	0.0931352	0.926022	0.984411
GGA2	0.0117266	0.0298953	0.392255	0.69487	0.856133	0.0411294	0.828765	1.17942	0.24355	0.514907	-0.0697888	0.818074	-1.20192	0.232829	0.694246
GGA3	-0.00731515	0.0133269	-0.548899	0.583075	0.788699	-0.0111107	0.242422	-0.730034	0.468615	0.705269	0.00516292	0.226605	0.187094	0.852045	0.966461
GGACT	-0.0063881	0.00442339	-1.44417	0.148692	0.402912	-0.00737084	0.0328268	-1.61478	0.112356	0.357101	0.00875947	0.0719777	0.488787	0.626298	0.900203
GGCT	-0.00681702	0.00423766	-1.60868	0.107687	0.343642	-0.00837018	0.0474241	-1.7706	0.0824352	0.307523	-0.000463362	0.0296237	-0.0484619	0.961465	0.993545
GGCX	-0.0196738	0.00827327	-2.378	0.0174068	0.13692	-0.0169311	0.114227	-1.9519	0.0562952	0.253457	-0.0473061	0.152591	-1.71821	0.0895051	0.525211
GGH	0.00354771	0.00561183	0.632184	0.527267	0.754073	0.00223334	0.0763484	0.355542	0.723609	0.865813	0.00874466	0.0549915	0.700103	0.48583	0.846212
GGNBP2	-0.0122765	0.0219871	-0.558349	0.576606	0.785046	-0.000111316	0.501104	-0.00445971	0.996459	0.998354	-0.0544088	0.465772	-1.17131	0.244845	0.70223
GGT1	-0.00240549	0.00662248	-0.363231	0.716432	0.868676	0.00131834	0.0595608	0.187467	0.852026	0.933638	-0.031584	0.0798135	-1.60446	0.112501	0.558397
GGT7	-0.0882666	0.0316363	-2.79004	0.00527008	0.0781717	-0.0685837	0.780593	-1.89282	0.0639016	0.270579	-0.151404	0.656048	-2.33307	0.022083	0.365033
GHDC	0.0078896	0.00603605	1.30708	0.191186	0.462142	0.00200832	0.0758369	0.294276	0.769707	0.891882	0.0290183	0.0542098	2.24333	0.0275533	0.38532
GHITM	-0.0181476	0.0168555	-1.07666	0.281634	0.559845	-0.0324338	0.322371	-1.73893	0.0879101	0.319115	0.0454958	0.261031	1.15568	0.251144	0.708355
GHR	0.128315	0.0315511	4.0669	4.7643e-05	0.00803554	0.139126	0.667219	3.87702	0.000296053	0.033541	0.0914899	0.712831	1.38143	0.170873	0.635666
GID4	0.00635946	0.00848658	0.749355	0.453643	0.707115	0.00327925	0.105725	0.362427	0.718488	0.862993	0.0288937	0.107825	1.18064	0.241271	0.699906
GID8	-0.0219683	0.011555	-1.9012	0.0572762	0.24503	-0.0178537	0.191549	-1.35806	0.180255	0.447534	-0.0359435	0.185055	-1.48354	0.141736	0.602463
GIGYF1	-0.0256571	0.016495	-1.55544	0.119841	0.363359	-0.0262569	0.330069	-1.41864	0.161914	0.424474	-0.0233415	0.328769	-0.641836	0.522757	0.862947
GIGYF2	0.0208003	0.0380655	0.546434	0.584767	0.789871	0.0298109	1.08323	0.669899	0.505859	0.73303	-0.00377269	1.08007	-0.0513373	0.959181	0.993219
GIN1	-0.0180822	0.00761699	-2.37392	0.0176002	0.137628	-0.0220089	0.113986	-2.73681	0.00844791	0.114314	0.0161658	0.140423	0.680677	0.49798	0.851938
GINM1	-0.0179657	0.0157025	-1.14413	0.252569	0.529181	-0.00626577	0.281469	-0.351552	0.726582	0.86726	-0.0585415	0.299455	-1.76375	0.0814724	0.51413
GINS1	0.00987201	0.00811914	1.21589	0.224025	0.499443	0.00253406	0.0638001	0.213295	0.832177	0.923727	0.0163022	0.0507999	1.46584	0.14649	0.608073
GINS3	-0.000191077	0.00343637	-0.0556042	0.955657	0.984292	-0.00310009	0.0250983	-0.820029	0.415908	0.666192	0.0136424	0.0293958	1.65483	0.101756	0.541837
GIPC1	-0.0962215	0.0279896	-3.43775	0.000586559	0.0259682	-0.112887	0.468221	-3.2628	0.00204265	0.0700283	-0.0646556	0.418414	-1.35786	0.178207	0.643896
GIPC2	0.00460573	0.0176091	0.261554	0.793665	0.908754	0.0205311	0.328477	0.93334	0.354918	0.615739	-0.0238059	0.283439	-0.810231	0.420136	0.809922
GIT1	-0.021862	0.0137815	-1.58633	0.112665	0.351673	-0.0204728	0.305416	-1.29654	0.200461	0.471678	-0.0263033	0.234198	-0.931614	0.354251	0.777669
GIT2	-0.104419	0.0378907	-2.7558	0.00585484	0.0826426	-0.106168	0.957543	-2.46469	0.0170217	0.150846	-0.098439	1.01475	-1.23573	0.220072	0.685454
GJA1	0.0156843	0.00716594	2.18873	0.0286164	0.174623	0.00425592	0.060242	0.30064	0.765297	0.889358	0.0196217	0.0188986	2.36145	0.0205584	0.35752
GJC1	-3.29887e-05	0.00284436	-0.011598	0.990746	0.996698	0.000130025	0.0232183	0.042583	0.966196	0.985816	-0.00110249	0.0201896	-0.140963	0.888242	0.974704
GK	0.0184141	0.0166302	1.10727	0.268176	0.545272	0.0295047	0.325207	1.61595	0.112101	0.357101	-0.0355791	0.334235	-0.883158	0.379715	0.790446
GK-AS1	-0.00268143	0.00479612	-0.559083	0.576105	0.784497	-0.00238424	0.0243129	-0.470974	0.639659	0.818413	-0.00528603	0.0587169	-0.352715	0.725201	0.93009
GK5	-0.0446982	0.0199617	-2.23919	0.0251433	0.163311	-0.0488599	0.462292	-2.16526	0.0349342	0.204321	-0.0297211	0.434642	-0.694296	0.489445	0.84832
GKAP1	-0.00704743	0.017948	-0.392659	0.694571	0.856133	-0.0136455	0.379929	-0.696342	0.489287	0.720326	0.0273055	0.447809	0.610675	0.543092	0.869067
GLB1	-0.00703224	0.0202944	-0.346512	0.728958	0.875765	-0.0052901	0.442122	-0.234417	0.815573	0.915648	-0.0143984	0.438288	-0.310286	0.757125	0.940088
GLB1L3	-0.0310699	0.0146616	-2.11913	0.0340799	0.189074	-0.0249701	0.254204	-1.44911	0.153254	0.412438	-0.0470696	0.285995	-1.68664	0.0954463	0.529386
GLCCI1	0.0516253	0.0359303	1.43682	0.15077	0.406023	0.0712795	1.40074	1.72118	0.0911079	0.323454	-0.00820995	1.30372	-0.113619	0.909815	0.979039
GLCE	-0.107652	0.0281999	-3.81745	0.000134839	0.0123401	-0.11697	0.485008	-3.27885	0.0019534	0.069244	-0.0921294	0.427802	-2.00098	0.0486788	0.441464
GLDC	0.00273466	0.0102384	0.2671	0.789392	0.906703	0.00358286	0.144329	0.339403	0.73566	0.873037	-0.0107111	0.175282	-0.254845	0.799583	0.953963
GLDN	-0.018325	0.0148001	-1.23816	0.215655	0.489952	-0.0181253	0.254849	-1.10899	0.272489	0.541019	-0.0192347	0.251847	-0.551373	0.582867	0.880649
GLE1	-0.00428776	0.0115711	-0.370558	0.710967	0.865945	-0.00917876	0.220933	-0.720456	0.474441	0.709819	0.0187524	0.214492	0.678166	0.499562	0.853312
GLG1	0.0418368	0.0447894	0.93408	0.350263	0.622755	0.082425	1.65917	1.54102	0.12932	0.383338	-0.0534173	1.70069	-0.651913	0.516268	0.858836
GLI3	0.00115822	0.00436709	0.265215	0.790844	0.907255	0.00056038	0.0409835	0.119246	0.905536	0.958132	0.00494285	0.0477767	0.41804	0.677003	0.915625
GLI4	-0.00655461	0.00744229	-0.880726	0.378466	0.648454	0.000214024	0.134768	0.0253637	0.979861	0.991164	-0.0302594	0.0672543	-1.91621	0.0587977	0.465666
GLIDR	-0.00881804	0.0160018	-0.551066	0.581588	0.788114	-0.0201833	0.227608	-1.15324	0.254036	0.523549	0.0491056	0.280217	1.24286	0.217438	0.683653
GLIPR1	-0.0309376	0.0182318	-1.6969	0.0897162	0.312156	-0.0588728	0.291421	-2.69684	0.00940831	0.118506	0.0334743	0.288235	1.00982	0.31553	0.753693
GLIPR1L1	0.000788886	0.00293451	0.26883	0.78806	0.906177	0.000867271	0.0104987	0.283091	0.77822	0.896533	-8.31063e-05	0.0426513	-0.00813326	0.99353	0.997661
GLIPR1L2	0.0201313	0.0144776	1.39052	0.164372	0.424389	0.0176579	0.143877	1.09676	0.278537	0.547291	0.0305811	0.143849	0.924106	0.358439	0.779992
GLIPR2	0.00259583	0.00314848	0.824469	0.409673	0.673463	0.00164108	0.0208816	0.456328	0.650037	0.82421	0.00572943	0.0146488	0.879386	0.381744	0.791228
GLIS1	0.000927734	0.0221006	0.0419778	0.966516	0.987977	-0.00314546	0.400873	-0.123236	0.902391	0.956963	0.0131306	0.471469	0.297217	0.767047	0.943835
GLIS3	0.0683371	0.0222566	3.07041	0.00213762	0.0520005	0.0819194	0.441797	3.21851	0.00221098	0.0705803	0.0242115	0.366388	0.527754	0.599086	0.8878
GLMN	-0.0338256	0.0346538	-0.9761	0.329015	0.602511	-0.0528474	0.667853	-1.26679	0.211196	0.48213	0.00851726	0.701248	0.136841	0.89149	0.975304
GLO1	0.00414388	0.0140234	0.295498	0.767613	0.896241	-0.00191634	0.271577	-0.121148	0.904036	0.957817	0.0263954	0.252525	0.870836	0.386368	0.79357
GLOD4	0.00045109	0.0113915	0.0395989	0.968413	0.98895	-0.00460745	0.184435	-0.361505	0.719173	0.863211	0.020541	0.183594	0.808721	0.420999	0.810346
GLRA2	0.0284182	0.0307058	0.925499	0.354707	0.626319	0.00160583	0.565618	0.0419131	0.96674	0.986065	0.0765639	0.525906	1.49129	0.139696	0.601689
GLRA3	-0.0216301	0.0192665	-1.12268	0.261573	0.538648	0.00681314	0.266565	0.265196	0.792059	0.903824	-0.0581849	0.184034	-1.99778	0.0490325	0.44233
GLRB	-0.048124	0.0248748	-1.93465	0.0530337	0.235207	-0.0423755	0.636443	-1.51432	0.135944	0.390692	-0.069773	0.562325	-1.28484	0.20244	0.669681
GLRX	0.00207612	0.00897251	0.231387	0.817014	0.91933	0.00227699	0.0891637	0.24685	0.805991	0.911523	-0.00145507	0.0962388	-0.0376226	0.970104	0.995427
GLRX2	-0.00713374	0.00706856	-1.00922	0.312868	0.58934	-0.015145	0.0952099	-1.94731	0.0568571	0.254568	0.030902	0.0988607	1.8235	0.0718456	0.495584
GLRX3	-0.0294947	0.0181331	-1.62656	0.10383	0.336965	-0.0281063	0.334687	-1.36168	0.179117	0.446767	-0.0341893	0.348791	-0.900757	0.370337	0.787052
GLRX5	-0.00590524	0.0104736	-0.563822	0.572875	0.783103	-0.0184544	0.11685	-1.55568	0.12609	0.378795	0.038464	0.124409	1.72441	0.0883752	0.524487
GLS	-0.0564139	0.0420816	-1.34058	0.180055	0.446947	-0.0311129	1.53873	-0.659853	0.512233	0.737432	-0.155458	1.65337	-1.66639	0.0994252	0.537678
GLS2	0.00344691	0.019405	0.17763	0.859014	0.9407	0.0129943	0.398565	0.572403	0.569493	0.775448	-0.0224552	0.354617	-0.600538	0.549792	0.871384
GLT1D1	-0.0410431	0.023862	-1.72002	0.0854294	0.30392	-0.0400715	0.500924	-1.51446	0.13591	0.390692	-0.0452757	0.539355	-0.81982	0.414679	0.808267
GLT8D1	-0.0275656	0.0109163	-2.52517	0.0115642	0.114966	-0.0151204	0.146773	-1.22548	0.225864	0.496567	-0.0724142	0.12702	-3.09168	0.00271383	0.261029
GLT8D2	-0.0181072	0.0138935	-1.30328	0.192478	0.463283	-0.0339063	0.1771	-2.06941	0.0436082	0.2265	0.0223272	0.185528	0.851807	0.396785	0.79792
GLTP	-0.0279992	0.0128759	-2.17454	0.0296644	0.177364	-0.0277077	0.183026	-1.88298	0.0652503	0.272509	-0.0289518	0.170386	-1.08844	0.279569	0.732009
GLUD1	-0.0198886	0.0187798	-1.05904	0.289582	0.568584	-0.0255105	0.467935	-1.22454	0.226217	0.496776	0.00449332	0.47333	0.103569	0.917763	0.981713
GLUL	0.050495	0.0162477	3.10782	0.00188475	0.0489399	0.0380436	0.324583	2.00237	0.0504239	0.240984	0.0843876	0.343318	2.69214	0.00859342	0.299991
GLYATL2	0.0494393	0.0201284	2.45619	0.0140417	0.125808	0.0193468	0.288886	0.876676	0.384715	0.641154	0.198377	0.351585	4.04062	0.000120429	0.187131
GLYR1	-0.0484706	0.0228735	-2.11908	0.034084	0.189074	-0.035823	0.542435	-1.36216	0.178966	0.44668	-0.0877585	0.561247	-1.89334	0.0618145	0.473215
GMCL1	-0.025117	0.0343361	-0.731506	0.46447	0.715117	-0.0147859	0.783055	-0.367013	0.715085	0.861591	-0.0525434	0.777873	-0.800459	0.425742	0.812058
GMDS	-0.0661762	0.0395822	-1.67187	0.0945504	0.321049	-0.0953459	1.16055	-2.07086	0.0433059	0.226147	0.0164533	1.0806	0.212324	0.832377	0.961104
GMEB1	-0.0407895	0.0112624	-3.62174	0.000292629	0.0183065	-0.0395046	0.155726	-3.15819	0.00263221	0.0756511	-0.0462915	0.195751	-1.78845	0.0773715	0.50545
GMEB2	-0.0026325	0.00718857	-0.366207	0.714211	0.867884	-0.00197134	0.0751003	-0.269327	0.788734	0.901634	-0.0206169	0.0741435	-0.540067	0.591011	0.88426
GMFB	0.00216082	0.0125587	0.172057	0.863393	0.942195	0.00467882	0.194082	0.304852	0.761684	0.887465	-0.00294161	0.156258	-0.134641	0.893223	0.975858
GMPPA	0.00462947	0.00416301	1.11205	0.266117	0.543571	0.00407936	0.0473991	0.867641	0.389541	0.644552	0.00662602	0.0341295	0.739748	0.461551	0.832607
GMPR	0.00230075	0.00949276	0.242369	0.808494	0.915	0.00226343	0.106986	0.221049	0.825914	0.92041	0.00252898	0.123464	0.0998729	0.920692	0.981874
GMPR2	-0.0130825	0.00565861	-2.31196	0.0207796	0.148859	-0.017227	0.0728954	-2.78275	0.00747389	0.108503	0.00796827	0.0651905	0.571126	0.569465	0.877488
GMPS	-0.0379563	0.0176204	-2.15411	0.0312315	0.18187	-0.0385005	0.412842	-1.9866	0.0521992	0.244711	-0.0353614	0.528012	-0.835567	0.405809	0.803782
GNA11	0.000375788	0.0119739	0.0313839	0.974963	0.991525	0.000125179	0.23608	0.00919862	0.992696	0.995996	0.00123507	0.198726	0.0490132	0.961027	0.993545
GNA12	-0.0355421	0.019925	-1.78379	0.0744581	0.281829	-0.0340777	0.402296	-1.48285	0.144096	0.401147	-0.0399754	0.426057	-0.999711	0.320371	0.758156
GNA13	0.0031837	0.0123686	0.257401	0.796869	0.909594	0.00317592	0.226016	0.240236	0.811083	0.913525	0.00323832	0.248708	0.0924371	0.926575	0.984678
GNA14	-0.00418425	0.00641488	-0.652273	0.514225	0.746279	-0.0110587	0.0544708	-1.6089	0.113786	0.358835	0.04224	0.0564834	2.36481	0.0205829	0.35752
GNAI1	-0.00907955	0.0230277	-0.394288	0.693368	0.855379	-0.0165142	0.544964	-0.623419	0.535709	0.754131	0.0139172	0.554849	0.298725	0.7659	0.943835
GNAI2	-0.0110057	0.0145073	-0.75863	0.448074	0.702795	-0.0220966	0.365004	-1.40976	0.164509	0.427918	0.0552869	0.356636	1.44276	0.152871	0.616771
GNAI3	-0.0115963	0.0178914	-0.64815	0.516888	0.747702	-0.0240632	0.384308	-1.26459	0.211607	0.482408	0.0834618	0.400779	1.58843	0.116085	0.567067
GNAL	0.0344919	0.0123923	2.78332	0.00538053	0.0790123	0.0408361	0.223192	2.968	0.00450758	0.0897628	0.00722712	0.232074	0.253381	0.800603	0.954102
GNAO1	0.0139963	0.0386467	0.362161	0.717232	0.869178	-0.015678	1.76565	-0.358609	0.721326	0.864237	0.120083	1.77057	1.45269	0.150099	0.61401
GNAQ	-0.0463342	0.0378028	-1.22568	0.220319	0.495481	-0.0540843	1.9232	-1.2316	0.223589	0.494507	-0.0241561	1.73172	-0.325174	0.745872	0.936109
GNAS	0.111408	0.0679312	1.64001	0.101003	0.333027	0.0135084	2.38403	0.161044	0.872769	0.943208	0.297993	2.47279	2.57334	0.0118593	0.323319
GNAZ	0.015464	0.0107952	1.43249	0.152003	0.407328	0.0169646	0.188311	1.35806	0.180255	0.447534	0.0110378	0.167541	0.514488	0.608285	0.891744
GNB1	-0.0620369	0.0375816	-1.65073	0.0987942	0.328931	-0.0424928	1.13385	-0.943664	0.349665	0.610229	-0.1069	1.18316	-1.56691	0.12096	0.576224
GNB1L	0.00871221	0.00626779	1.39	0.16453	0.424551	0.0105966	0.0778954	1.48931	0.142391	0.398805	0.002184	0.0581835	0.164915	0.869414	0.969191
GNB2	0.00747515	0.0151674	0.492844	0.622123	0.813102	-0.00132707	0.229494	-0.0775763	0.93846	0.973778	0.039829	0.187653	1.21442	0.22806	0.690489
GNB3	-0.0182639	0.0107029	-1.70643	0.0879272	0.309379	-0.0292381	0.143676	-2.1777	0.0340598	0.202806	0.000867977	0.10366	0.0489626	0.961067	0.993545
GNB4	-0.0248722	0.0159321	-1.56114	0.118491	0.361154	-0.0268706	0.225422	-1.4388	0.156262	0.416613	-0.0195299	0.235846	-0.639587	0.524211	0.863473
GNB5	-0.0805214	0.0304967	-2.64033	0.00828249	0.0981581	-0.10094	0.959396	-2.79151	0.00730041	0.10764	-0.0302122	0.975756	-0.532291	0.595954	0.886652
GNE	-0.0116843	0.0108609	-1.07581	0.282011	0.56011	-0.0098947	0.219571	-0.844777	0.40207	0.653477	-0.0226626	0.249624	-0.781206	0.436915	0.817447
GNG12	-0.00460587	0.00622542	-0.739849	0.459392	0.710993	-0.0104717	0.0212112	-0.87764	0.385602	0.641851	-0.00241169	0.00972503	-0.330484	0.741871	0.934619
GNG12-AS1	-0.128107	0.0552465	-2.31883	0.0204043	0.146964	-0.126379	0.30782	-1.9854	0.0542873	0.24946	-0.133384	0.756018	-1.19923	0.234709	0.695768
GNG2	-0.041473	0.0357897	-1.1588	0.246539	0.522133	-0.0283497	0.925447	-0.685771	0.495876	0.72536	-0.0807401	0.984977	-1.12909	0.262131	0.716111
GNG3	-0.0135866	0.0223895	-0.606831	0.543963	0.76373	-0.0349642	0.263054	-1.40469	0.16682	0.431366	0.0770212	0.25565	1.50302	0.137229	0.598702
GNG4	-0.06128	0.0349169	-1.75502	0.0792552	0.292493	-0.0611334	0.686539	-1.57909	0.120405	0.369365	-0.061919	0.687601	-0.765934	0.446145	0.821781
GNG7	-0.00225141	0.0264476	-0.0851269	0.93216	0.973616	-0.0132165	0.629801	-0.428683	0.669908	0.833286	0.0283007	0.655363	0.549923	0.583856	0.880955
GNL1	-0.0755049	0.0176495	-4.27802	1.88565e-05	0.00544719	-0.0818046	0.331683	-4.09929	0.000144442	0.02643	-0.0528781	0.318557	-1.39816	0.165809	0.631884
GNL2	0.00208041	0.0054039	0.384983	0.70025	0.858868	-0.00306352	0.0642654	-0.520675	0.604783	0.79655	0.0298131	0.0636306	2.18225	0.031932	0.397487
GNL3	-0.0136478	0.0100105	-1.36335	0.172772	0.436374	-0.0121365	0.141599	-1.08178	0.284297	0.552437	-0.0195504	0.182319	-0.881761	0.380466	0.790982
GNL3L	-0.00752049	0.00404555	-1.85895	0.0630337	0.258099	-0.00911232	0.0514929	-2.179	0.0338425	0.202111	0.0157079	0.0615682	0.9833	0.328335	0.762822
GNPAT	0.00801298	0.0126463	0.633625	0.526326	0.753244	0.00730211	0.231433	0.500843	0.618575	0.80451	0.0101728	0.228461	0.400296	0.689972	0.918361
GNPDA1	-0.00189231	0.0102685	-0.184283	0.853791	0.93807	-0.00486879	0.177948	-0.442062	0.66026	0.829434	0.0178941	0.18233	0.630144	0.53034	0.865642
GNPDA2	0.0161939	0.0143614	1.1276	0.259489	0.536674	0.0106757	0.269473	0.692039	0.491963	0.722746	0.052067	0.287806	1.32376	0.189235	0.657628
GNPNAT1	-0.0022652	0.00735409	-0.30802	0.758067	0.891614	-0.00443276	0.121978	-0.579203	0.56493	0.772426	0.0238497	0.148413	0.897801	0.371902	0.78791
GNPTAB	-0.0028619	0.0317894	-0.0900268	0.928266	0.971876	-0.0106	0.784685	-0.294535	0.769511	0.891833	0.0246113	0.802838	0.362934	0.717581	0.928022
GNPTG	0.00992334	0.0184614	0.537518	0.59091	0.793488	-0.00252195	0.262179	-0.12489	0.901088	0.956549	0.0732786	0.352209	1.60834	0.111576	0.5574
GNS	0.0271657	0.0173318	1.56739	0.117023	0.358473	0.0150844	0.345274	0.787956	0.434267	0.678966	0.0820792	0.352324	2.01106	0.0475808	0.441464
GOLGA1	-0.0453799	0.0188414	-2.40853	0.016017	0.131447	-0.0488967	0.312248	-2.26075	0.0279474	0.187373	-0.0343119	0.329508	-0.894241	0.373792	0.788795
GOLGA2	-0.00420955	0.0137658	-0.305799	0.759758	0.891945	-0.0148261	0.278498	-0.974016	0.334516	0.597661	0.0434602	0.294529	1.34741	0.181533	0.647164
GOLGA3	-0.00321071	0.0188174	-0.170625	0.864519	0.942407	0.00838939	0.42744	0.398128	0.692151	0.846611	-0.0488802	0.525757	-1.16908	0.245737	0.702496
GOLGA4	-0.0251288	0.0412286	-0.6095	0.542193	0.763099	-0.0453125	1.70356	-0.974641	0.334209	0.597485	0.0491854	1.64439	0.55135	0.582882	0.880649
GOLGA5	-0.0154536	0.0108931	-1.41866	0.155999	0.413264	-0.0151252	0.177676	-1.20367	0.234118	0.505323	-0.0164465	0.208635	-0.752673	0.453786	0.82692
GOLGA7	-0.0121169	0.0110496	-1.0966	0.272818	0.550302	-0.0119461	0.174275	-1.00894	0.317632	0.585416	-0.0132688	0.177099	-0.431478	0.667245	0.911668
GOLGA7B	-0.00310157	0.0156843	-0.19775	0.84324	0.93321	-0.0117611	0.326333	-0.698521	0.487935	0.719267	0.0537127	0.331658	1.24545	0.216488	0.683653
GOLGA8A	-0.00890612	0.0389257	-0.228798	0.819026	0.920697	-0.0570118	0.701506	-1.27577	0.208217	0.479662	0.14238	0.860622	1.79662	0.0761812	0.503878
GOLGA8B	-0.145818	0.0603665	-2.41555	0.0157115	0.130797	-0.109993	0.867882	-1.4471	0.155762	0.416101	-0.207015	1.02189	-2.08384	0.0406496	0.420283
GOLGA8N	-0.00311808	0.00414923	-0.751484	0.452361	0.70674	-0.0020715	0.0386797	-0.473016	0.638163	0.817921	-0.0122988	0.0476054	-0.9482	0.345794	0.772668
GOLGB1	-0.0848925	0.0328092	-2.58746	0.00966863	0.106034	-0.0764757	1.03272	-2.01922	0.0485849	0.237198	-0.110202	1.01393	-1.67797	0.0971328	0.533699
GOLIM4	0.0155967	0.00817569	1.90769	0.0564309	0.242943	0.00878759	0.0994247	1.02461	0.310248	0.579947	0.0833724	0.0957703	3.08119	0.00291361	0.261029
GOLM1	-0.0194564	0.0256173	-0.759501	0.447553	0.702264	-0.0146509	0.512033	-0.51171	0.611001	0.800744	-0.038744	0.608502	-0.675449	0.501277	0.853938
GOLPH3	0.0203803	0.0207196	0.983625	0.3253	0.599192	0.000288994	0.474898	0.0124176	0.99014	0.99489	0.0971657	0.452449	2.13563	0.0356712	0.410138
GOLPH3L	0.0166962	0.0107388	1.55476	0.120003	0.363755	0.0216815	0.170434	1.81174	0.075749	0.294138	-0.0039154	0.168558	-0.160906	0.872561	0.969663
GOLT1B	-0.0517158	0.0267774	-1.93132	0.053443	0.236513	-0.0533481	0.410981	-1.57881	0.121251	0.371105	-0.0489603	0.378673	-1.11519	0.268003	0.723673
GON4L	-0.0571519	0.0250485	-2.28165	0.0225103	0.155287	-0.0596158	0.665448	-2.08197	0.0422372	0.223814	-0.0491208	0.574119	-0.950177	0.344795	0.772607
GON7	0.00282723	0.0050114	0.564159	0.572646	0.783103	4.72471e-05	0.050459	0.00864446	0.993136	0.996239	0.0174992	0.0629244	1.39366	0.167159	0.632227
GOPC	-0.00802931	0.0164932	-0.486826	0.626382	0.816324	-0.00878825	0.307283	-0.470087	0.64024	0.81869	-0.00536458	0.34274	-0.15314	0.878661	0.971387
GORAB	-0.0117797	0.00520115	-2.26483	0.0235231	0.158582	-0.01651	0.0649183	-2.91556	0.00521109	0.0941622	0.0137395	0.0691093	1.04461	0.299251	0.744744
GORASP1	-0.0127184	0.00830872	-1.53073	0.125836	0.370777	-0.012142	0.0889721	-1.13066	0.263858	0.532135	-0.0135781	0.0689041	-1.03533	0.303535	0.746729
GORASP2	-0.0222004	0.0127187	-1.74549	0.080899	0.295725	-0.0316743	0.208334	-2.16118	0.0352647	0.205403	0.00669689	0.171316	0.261633	0.794256	0.951925
GOSR1	-0.0589395	0.0187979	-3.13542	0.00171606	0.0472031	-0.059117	0.512489	-2.85541	0.00614298	0.100836	-0.0581064	0.55042	-1.29535	0.198809	0.66606
GOT1	-0.0158995	0.0202829	-0.783887	0.433106	0.691394	-0.0272469	0.429064	-1.14275	0.258328	0.527332	0.0138151	0.359978	0.358058	0.721214	0.929055
GOT2	-0.027929	0.0139236	-2.00588	0.044869	0.218139	-0.0279167	0.30698	-1.76652	0.0831236	0.309464	-0.0279714	0.274452	-0.950245	0.34476	0.772607
GP6	0.0435578	0.0121019	3.59924	0.000319148	0.0188151	0.0417395	0.173581	3.15687	0.00264227	0.0756511	0.0529479	0.197043	1.76218	0.0817385	0.51413
GPAA1	-0.02251	0.00814594	-2.76334	0.0057213	0.0817312	-0.0307983	0.127439	-3.38789	0.00134232	0.0594323	0.0112636	0.0831501	0.613794	0.541038	0.868412
GPALPP1	-0.0368779	0.0233335	-1.58047	0.113999	0.353796	-0.0442716	0.683171	-1.65155	0.104597	0.345943	-0.0137577	0.649575	-0.290235	0.772364	0.944709
GPAM	-0.0104826	0.00583729	-1.7958	0.0725269	0.278641	-0.0102355	0.086031	-1.63445	0.10815	0.351258	-0.0121195	0.0781453	-0.751888	0.454256	0.827384
GPANK1	0.00289872	0.00453233	0.639565	0.522455	0.75096	0.00191396	0.0566707	0.400935	0.690096	0.84532	0.011903	0.0475938	0.82459	0.412006	0.807323
GPAT3	-0.0200178	0.00836892	-2.39192	0.0167604	0.134677	-0.015685	0.0968062	-1.7278	0.0899041	0.322549	-0.0445484	0.122529	-2.06241	0.0423117	0.423563
GPAT4	-0.0151422	0.0178581	-0.847916	0.396485	0.663199	-0.0364833	0.258587	-1.74929	0.0862137	0.316664	0.0434987	0.242351	1.25821	0.211862	0.67979
GPATCH1	-0.0144049	0.00820452	-1.75572	0.0791358	0.292332	-0.0165275	0.134152	-1.92492	0.0596662	0.261309	0.00790031	0.160706	0.283846	0.777239	0.946464
GPATCH11	0.0169307	0.00832246	2.03434	0.0419169	0.210654	0.0166708	0.12551	1.90027	0.0628968	0.268205	0.0192692	0.165204	0.732328	0.466042	0.835247
GPATCH2	-0.0872208	0.0248924	-3.5039	0.000458489	0.0231274	-0.108741	0.514496	-3.9333	0.000247272	0.0304353	0.00494678	0.497941	0.0864607	0.931311	0.985777
GPATCH2L	-0.0488338	0.0274429	-1.77947	0.0751633	0.283364	-0.0587545	0.806606	-1.79881	0.0778001	0.298492	-0.0250211	0.749107	-0.494444	0.622306	0.898394
GPATCH3	-0.00530131	0.00386931	-1.37009	0.170658	0.433842	-0.00862427	0.0418221	-2.05844	0.0445281	0.228273	0.0139652	0.039971	1.38428	0.170004	0.635666
GPATCH4	-0.00884788	0.00605809	-1.46051	0.144151	0.395644	-0.0100458	0.060805	-1.56081	0.124578	0.376569	0.000456397	0.0795471	0.025444	0.979762	0.996626
GPATCH8	-0.0386111	0.0394826	-0.977927	0.32811	0.601796	-0.0581815	2.00208	-1.27832	0.206761	0.478343	0.0208988	1.80799	0.263318	0.792961	0.951557
GPBP1	-0.0221909	0.0257511	-0.861746	0.388827	0.657144	-0.0266087	0.929587	-0.949927	0.346503	0.607339	0.00191772	0.88851	0.0293067	0.976691	0.996626
GPBP1L1	-0.013871	0.0204273	-0.679041	0.497112	0.736329	0.00945526	0.530772	0.394379	0.694899	0.848057	-0.0756606	0.512861	-1.93899	0.0559179	0.461171
GPC1	-0.0818734	0.0263051	-3.11246	0.00185536	0.0487885	-0.0889163	0.5386	-2.5589	0.013519	0.138867	-0.0724189	0.385485	-1.79879	0.0757055	0.503423
GPC4	0.00169243	0.00259584	0.651978	0.514415	0.74634	0.00217903	0.0251716	0.754762	0.453765	0.693246	-0.000361243	0.0102892	-0.0609066	0.951581	0.991306
GPC5	0.0787438	0.0385724	2.04146	0.0412056	0.209013	0.0378915	0.874129	0.89569	0.374508	0.631798	0.280125	0.773078	2.98241	0.00392247	0.269786
GPC6	0.0357268	0.0584929	0.610789	0.541339	0.762733	0.0514077	3.02973	0.786718	0.434985	0.679159	-0.0275042	2.79354	-0.209609	0.834502	0.961574
GPCPD1	-0.0467181	0.0135784	-3.44062	0.000580391	0.0259682	-0.0617191	0.201719	-4.14812	0.000123092	0.025401	0.0280205	0.219932	0.843713	0.401267	0.801214
GPD1L	-0.0314116	0.013238	-2.37284	0.0176519	0.13763	-0.0313052	0.267559	-2.12812	0.0380416	0.213817	-0.0318648	0.269685	-1.04964	0.296945	0.743578
GPD2	0.0050509	0.0233733	0.216097	0.828912	0.924929	-0.00561962	0.525451	-0.212139	0.83282	0.923908	0.0425571	0.512458	0.856894	0.393983	0.796165
GPHN	0.0323072	0.0417279	0.774235	0.438792	0.696323	0.0286403	3.33438	0.627113	0.533304	0.752628	0.0508384	3.29012	0.495171	0.621795	0.898313
GPI	0.104089	0.0399376	2.60629	0.00915289	0.102881	0.0947615	1.32184	2.04096	0.046298	0.231973	0.130622	1.23403	1.66805	0.0990935	0.537471
GPKOW	0.00206912	0.00421459	0.490942	0.623467	0.814306	-0.000903622	0.0473212	-0.200157	0.842132	0.92849	0.0222339	0.0566267	1.89095	0.062137	0.473215
GPLD1	-0.0791701	0.0303437	-2.60912	0.00907763	0.102835	-0.0904563	0.572875	-2.13069	0.0385542	0.21509	-0.067383	0.529318	-1.5531	0.124222	0.579762
GPM6A	-0.0610425	0.0561605	-1.08693	0.277068	0.554473	-0.134165	3.57263	-2.12927	0.0379423	0.213613	0.221508	3.37927	1.78837	0.0773839	0.50545
GPM6B	-0.00770117	0.0302099	-0.254922	0.798783	0.910817	-0.0424247	1.33777	-1.26967	0.209802	0.481106	0.147758	1.21861	2.08991	0.0397023	0.415921
GPN1	-0.0123572	0.0119666	-1.03263	0.301775	0.580588	-0.0192167	0.0767028	-1.42609	0.161569	0.423856	0.0132374	0.0837728	0.508562	0.612638	0.894037
GPN2	-0.0112473	0.00746266	-1.50714	0.131774	0.379713	-0.0102386	0.115064	-1.25072	0.216584	0.487503	-0.0162089	0.122899	-0.892772	0.374573	0.788795
GPN3	0.00632759	0.00641573	0.986262	0.324005	0.598511	0.00924407	0.060949	1.29357	0.201547	0.472377	-0.00579109	0.0713342	-0.397548	0.691989	0.91865
GPR107	-0.0362351	0.0239795	-1.51108	0.130767	0.378664	-0.0370946	0.431647	-1.33536	0.18752	0.455344	-0.0337214	0.494043	-0.709884	0.479776	0.84278
GPR12	-0.00356509	0.00821202	-0.43413	0.664194	0.839149	-0.0108158	0.117542	-1.22697	0.225309	0.496182	0.0440599	0.144019	1.95026	0.0545377	0.458734
GPR135	0.0291025	0.0180262	1.61446	0.106428	0.340929	0.0364458	0.372126	1.73379	0.0888271	0.320877	0.00869677	0.347039	0.248185	0.804607	0.95438
GPR137	-0.0244629	0.00615178	-3.97655	6.9921e-05	0.00965627	-0.0239872	0.0952919	-3.6633	0.000580082	0.0443936	-0.0280402	0.0763865	-1.56147	0.122238	0.577529
GPR137B	-0.0122426	0.0171174	-0.715214	0.474477	0.722247	-0.0103105	0.311737	-0.542796	0.589568	0.788834	-0.0205912	0.332513	-0.521493	0.603419	0.889942
GPR137C	-0.0575917	0.0434006	-1.32698	0.184516	0.452864	-0.0385892	1.42883	-0.719169	0.475227	0.710442	-0.0935444	1.42003	-1.26743	0.208566	0.67582
GPR149	-0.00107246	0.00854962	-0.125439	0.900176	0.957343	0.00221181	0.0831814	0.237735	0.813038	0.914508	-0.0189044	0.0911957	-0.872023	0.385773	0.79357
GPR153	-0.00629456	0.00526654	-1.1952	0.232009	0.507969	-0.0121433	0.0753611	-2.08197	0.0422376	0.223814	0.0195261	0.0711451	1.59331	0.114912	0.565587
GPR155	-0.0542721	0.0417379	-1.30031	0.193495	0.464156	-0.0597262	1.09797	-1.18309	0.242206	0.514168	-0.0424914	1.15017	-0.572703	0.568402	0.877488
GPR158	0.0229736	0.0391977	0.586095	0.557812	0.774223	0.0545729	1.34556	1.23886	0.220911	0.491878	-0.0971898	1.3508	-1.1314	0.26116	0.715267
GPR161	-0.0178978	0.00951596	-1.88082	0.0599959	0.250713	-0.0231017	0.0886971	-1.97926	0.05391	0.248952	-0.00758195	0.0951184	-0.461369	0.645747	0.904321
GPR162	-0.0224796	0.0152797	-1.47121	0.141234	0.392298	-0.0365235	0.330999	-2.00616	0.0500053	0.239876	0.0109845	0.221163	0.390866	0.696903	0.919994
GPR173	-0.0130004	0.0130657	-0.995	0.319736	0.59532	-0.013655	0.223269	-0.974996	0.334035	0.597447	-0.00860649	0.228602	-0.237182	0.813103	0.956179
GPR176	-0.0193747	0.0209628	-0.924239	0.355362	0.626681	-0.0220104	0.526243	-0.953496	0.34471	0.606283	-0.0069771	0.586333	-0.139364	0.889502	0.974886
GPR180	-0.0289513	0.0130769	-2.21393	0.0268335	0.168695	-0.0335498	0.273106	-2.27528	0.0270004	0.184735	-0.0120113	0.260806	-0.424411	0.67237	0.913816
GPR19	-0.0214427	0.00958282	-2.23762	0.0252457	0.163517	-0.0230675	0.183736	-2.28708	0.0262526	0.183186	-0.00636695	0.258466	-0.207235	0.836336	0.962103
GPR22	0.0310712	0.0159191	1.95181	0.0509602	0.232012	0.0191431	0.22322	1.08489	0.282927	0.550894	0.0832488	0.244528	2.25578	0.0267286	0.382239
GPR27	0.000304996	0.00591015	0.0516054	0.958843	0.985643	-0.00238971	0.0663133	-0.380522	0.705094	0.855373	0.0211768	0.0553458	1.21163	0.229373	0.691368
GPR37	0.000820402	0.00374051	0.219329	0.826394	0.923767	0.00890504	0.0383984	1.88821	0.0645311	0.271688	-0.0128898	0.0156337	-2.09878	0.0388905	0.41494
GPR37L1	-0.000136691	0.00277139	-0.0493221	0.960663	0.986444	0.00139523	0.0236058	0.457236	0.649389	0.823928	-0.00735192	0.012594	-1.11017	0.27015	0.725433
GPR39	-0.00646537	0.00808699	-0.799478	0.424013	0.683329	-0.0114727	0.0661134	-1.29766	0.200747	0.471893	0.0191877	0.0752329	0.958852	0.340573	0.772387
GPR61	-0.00764467	0.00546304	-1.39934	0.16171	0.421131	-0.0083401	0.0689001	-1.41306	0.163543	0.426325	-0.0034861	0.0796653	-0.241535	0.809739	0.955398
GPR63	-0.00736041	0.00711333	-1.03473	0.300793	0.579567	-0.000408143	0.0944871	-0.0486482	0.961384	0.984646	-0.0251387	0.0580741	-1.87377	0.0644993	0.480956
GPR75-ASB3	0.0179481	0.0333451	0.538254	0.590402	0.793267	0.0405505	0.786245	1.04752	0.299662	0.568728	-0.0470501	0.864627	-0.716723	0.475567	0.841269
GPR85	0.00760012	0.00582531	1.30467	0.192005	0.4628	0.00600722	0.0760826	0.890841	0.37708	0.634267	0.0122849	0.0634428	1.0623	0.291196	0.741793
GPR89A	0.0129772	0.0111415	1.16476	0.244115	0.52005	0.017326	0.187771	1.42285	0.160697	0.422818	-0.00937985	0.182299	-0.339729	0.734923	0.932748
GPR89B	-0.00783291	0.0149613	-0.523545	0.600595	0.798697	-0.00179113	0.251045	-0.108407	0.914086	0.962112	-0.0353498	0.307915	-1.00253	0.319016	0.756459
GPRASP1	-0.0277827	0.0286284	-0.970461	0.331817	0.605531	-0.0358992	0.648073	-1.10019	0.27627	0.544994	-0.000645828	0.582601	-0.0108244	0.99139	0.996873
GPRASP2	-0.0324008	0.0153738	-2.10753	0.0350718	0.191429	-0.0458507	0.245777	-2.749	0.00817869	0.11301	0.043583	0.203352	1.09937	0.275057	0.728508
GPRC5B	-0.0156579	0.0130644	-1.19852	0.230715	0.507069	-0.0116195	0.194653	-0.807717	0.422899	0.671149	-0.034664	0.221423	-1.11074	0.269904	0.725433
GPRIN1	0.0144571	0.00931924	1.55132	0.120825	0.364407	0.0145751	0.162749	1.45244	0.152333	0.411395	0.0137176	0.165726	0.545922	0.586591	0.882445
GPRIN3	0.02903	0.0291496	0.995896	0.319301	0.594892	0.0211274	0.649373	0.634619	0.528434	0.749668	0.0549942	0.608603	0.911344	0.364767	0.783186
GPS1	-0.00613026	0.0112091	-0.546903	0.584446	0.789579	-0.00436907	0.196946	-0.32972	0.742924	0.877028	-0.010561	0.132762	-0.50249	0.616661	0.896291
GPS2	0.000224105	0.00452628	0.0495119	0.960511	0.986444	-0.000899719	0.0536989	-0.197104	0.844507	0.929441	0.0661688	0.214378	1.89235	0.0619517	0.473215
GPSM1	-0.0161864	0.0113869	-1.42149	0.155174	0.412287	-0.0130947	0.230997	-1.00387	0.320045	0.5873	-0.0260873	0.142336	-1.11756	0.266994	0.723017
GPSM2	-0.0030828	0.0156206	-0.197355	0.84355	0.933463	-0.000776565	0.169046	-0.0469733	0.962724	0.985406	-0.0222855	0.361816	-0.467161	0.641616	0.90314
GPT2	-0.00219695	0.0152075	-0.144465	0.885133	0.950973	-0.00204612	0.269437	-0.116865	0.907413	0.959208	-0.00266035	0.297904	-0.0866884	0.931129	0.985777
GPX3	0.00363339	0.00317739	1.14351	0.252826	0.52951	0.0025537	0.0232534	0.754456	0.453947	0.69334	0.0116412	0.0182021	1.26286	0.210195	0.678917
GPX4	-0.0369306	0.0221398	-1.66806	0.0953035	0.32228	-0.060079	0.38529	-2.48732	0.0160853	0.147877	0.0847497	0.37207	1.53037	0.130012	0.588037
GRAMD1A	0.00713376	0.0116567	0.61199	0.540545	0.762424	0.0112398	0.214441	0.873632	0.386298	0.642303	-0.0116858	0.179396	-0.424263	0.672477	0.913851
GRAMD1B	-0.0829691	0.0352836	-2.35149	0.0186982	0.140711	-0.106793	1.00598	-2.51218	0.0151103	0.144215	-0.0302112	0.978577	-0.477571	0.634217	0.900532
GRAMD1C	-0.00262978	0.00585449	-0.449191	0.653294	0.832009	-0.00192332	0.0715359	-0.304688	0.761809	0.887465	-0.00697568	0.0499693	-0.445548	0.657139	0.907923
GRAMD4	-0.00640773	0.011462	-0.559039	0.576135	0.784497	-0.0116221	0.197042	-0.928388	0.357456	0.617915	0.0206316	0.216103	0.723738	0.471272	0.838558
GRASP	-0.00469845	0.00364723	-1.28822	0.197668	0.469777	0.00436196	0.0416227	0.946606	0.348178	0.609247	-0.0198944	0.00864496	-3.33371	0.00128458	0.238268
GRB10	0.0173082	0.0262392	0.659632	0.50949	0.743299	0.0062487	0.755188	0.213132	0.832049	0.923727	0.0618188	0.848601	1.05104	0.296308	0.743578
GRB14	0.00692612	0.00652346	1.06172	0.288361	0.567611	0.0123642	0.0670518	1.62401	0.11044	0.355313	-0.00809338	0.0481724	-0.639656	0.524167	0.863473
GRB2	-0.050821	0.0200021	-2.54079	0.0110603	0.112397	-0.0482774	0.547567	-2.25209	0.0285254	0.188465	-0.0679394	0.595943	-1.22169	0.225302	0.689488
GREB1	-0.0420311	0.0262639	-1.60033	0.109524	0.346045	-0.0586254	0.662098	-2.00173	0.0504943	0.241192	0.0261227	0.873909	0.440123	0.660998	0.909674
GREB1L	-0.00775046	0.0182062	-0.425705	0.670323	0.841483	-0.0177098	0.313615	-0.896269	0.374202	0.631523	0.0482282	0.34927	1.02951	0.30625	0.74692
GREM1	-0.000539873	0.00267915	-0.201509	0.840301	0.93131	0.00342782	0.023998	1.06097	0.293561	0.562684	-0.00927481	0.00536389	-1.93477	0.056442	0.461171
GREM2	-0.0740518	0.0239633	-3.09022	0.00200011	0.0503021	-0.0591497	0.413845	-2.06258	0.0442331	0.227762	-0.108536	0.454755	-2.48799	0.0148578	0.332903
GRHL1	-0.00358047	0.00376206	-0.951731	0.341233	0.613173	-0.000953039	0.0373296	-0.23113	0.818112	0.91654	-0.0166319	0.0253645	-1.80978	0.0739686	0.502178
GRHPR	-0.00379826	0.00734677	-0.516997	0.605158	0.802035	-0.00650194	0.110999	-0.818999	0.41649	0.666192	0.0123252	0.0942347	0.635746	0.5267	0.86479
GRIA1	-0.0713728	0.0535634	-1.33249	0.182698	0.450124	-0.0842672	3.51164	-1.36944	0.176694	0.444369	-0.0310482	3.36181	-0.285321	0.776113	0.945953
GRIA2	0.0613753	0.0518964	1.18265	0.236948	0.512291	0.106733	2.8438	1.6856	0.0978097	0.33401	-0.0314356	2.69862	-0.347059	0.72943	0.931754
GRIA3	-0.0976024	0.0434903	-2.24423	0.0248175	0.161855	-0.109265	3.25161	-2.30585	0.0251006	0.18068	-0.0352921	3.10121	-0.322215	0.748104	0.936839
GRIA4	0.0590214	0.0488745	1.20761	0.227197	0.503212	0.0308398	1.65131	0.547696	0.586222	0.786713	0.145115	1.42895	1.47447	0.144269	0.605615
GRID1	-0.115309	0.0470216	-2.45225	0.0141966	0.126444	-0.0911993	2.06456	-1.66277	0.10232	0.341779	-0.182172	2.28478	-1.99444	0.0494027	0.442331
GRID2	-0.0601247	0.0584944	-1.02787	0.304011	0.581914	-0.0573612	4.76627	-0.905131	0.369532	0.627554	-0.0760272	4.46373	-0.500099	0.618336	0.897194
GRID2IP	-0.00640538	0.00594612	-1.07724	0.281374	0.559696	-0.00456029	0.0433225	-0.700851	0.486681	0.718182	-0.0157487	0.0430325	-1.07556	0.285379	0.736512
GRIK1	-0.20455	0.0666848	-3.06741	0.00215921	0.0524153	-0.250871	5.91914	-3.40792	0.0012643	0.0574075	0.00732605	5.41612	0.0465327	0.962998	0.993695
GRIK2	0.0199852	0.0517899	0.38589	0.699578	0.858765	0.0028164	5.46435	0.0509344	0.959571	0.983603	0.142686	5.50058	0.96526	0.337233	0.770557
GRIK3	-0.117094	0.0486835	-2.40522	0.0161629	0.131699	-0.126091	2.33653	-2.23063	0.0300039	0.193332	-0.0912556	2.30679	-0.952582	0.343582	0.772607
GRIK4	-0.00980653	0.0134029	-0.731674	0.464367	0.715117	-0.00654566	0.173064	-0.448602	0.655566	0.826715	-0.0274143	0.178229	-0.808536	0.421176	0.810346
GRIK5	-0.0547551	0.0209476	-2.6139	0.0089514	0.102106	-0.0529093	0.518784	-2.21197	0.0313448	0.195604	-0.0608296	0.50518	-1.40187	0.164701	0.631391
GRIN1	0.107192	0.0476784	2.24824	0.0245612	0.161253	0.130226	2.34355	2.27669	0.0269102	0.184606	0.054757	1.76551	0.634473	0.527526	0.865119
GRIN2A	-0.103226	0.059543	-1.73364	0.0829815	0.299829	-0.0285308	2.8652	-0.417309	0.678154	0.838456	-0.337814	2.69294	-2.78815	0.00657786	0.288914
GRIN2B	-0.0931017	0.0457199	-2.03635	0.0417151	0.210121	-0.1049	3.42631	-2.03103	0.0473304	0.234057	-0.0503798	3.4442	-0.51261	0.609593	0.892756
GRIN2D	-0.0280607	0.0244743	-1.14654	0.251572	0.528198	0.0118025	0.559006	0.411532	0.682358	0.84113	-0.134885	0.55759	-2.87305	0.00516609	0.286236
GRIN3A	-0.0962118	0.0625608	-1.53789	0.124075	0.368821	-0.196305	2.06121	-2.69444	0.00964289	0.119173	0.184796	2.08376	1.51382	0.134115	0.593845
GRINA	-0.0316798	0.0154717	-2.0476	0.0405989	0.208036	-0.0387223	0.308882	-2.22271	0.0305672	0.194169	-0.00539178	0.263533	-0.16019	0.873122	0.96981
GRIP1	-0.0507904	0.0495897	-1.02421	0.305735	0.583253	-0.0629807	5.0045	-1.1655	0.249087	0.520378	0.0142475	4.88828	0.114148	0.909398	0.979039
GRIP2	-0.0274894	0.0367849	-0.747301	0.454882	0.708196	-0.0464047	0.810955	-0.978882	0.332485	0.596679	0.00113446	0.794403	0.0194537	0.984526	0.996626
GRIPAP1	0.00511679	0.0240966	0.212345	0.831838	0.925881	-0.00923307	0.505951	-0.338055	0.73667	0.873213	0.0555168	0.538092	1.08461	0.281251	0.734429
GRK2	-0.0120398	0.0125098	-0.962433	0.335832	0.609148	-0.0296035	0.26704	-2.17573	0.0341	0.202806	0.0839466	0.203272	2.63917	0.00993268	0.323319
GRK3	0.0635763	0.047039	1.35156	0.176515	0.44186	0.0814662	1.59465	1.45584	0.151391	0.410131	0.0204855	1.69374	0.235882	0.814108	0.956524
GRK4	-0.0803727	0.0332962	-2.41387	0.0157842	0.131119	-0.10717	0.699108	-2.4054	0.0200841	0.162075	-0.046475	0.636198	-0.927454	0.356393	0.778752
GRK5	-0.0633379	0.0259106	-2.44448	0.0145063	0.126649	-0.0436232	0.471884	-1.37136	0.176283	0.444011	-0.102205	0.55387	-2.28827	0.0246771	0.376677
GRK6	-0.00243589	0.0056449	-0.43152	0.66609	0.839817	-0.00695199	0.0789251	-1.13561	0.261278	0.52989	0.0232087	0.0708616	1.59095	0.115443	0.566669
GRM1	0.129691	0.0565807	2.29214	0.0218976	0.152751	0.122789	2.02045	1.91762	0.0606305	0.263345	0.154277	1.92805	1.27657	0.205588	0.672966
GRM2	0.00253735	0.00261592	0.969964	0.332064	0.605683	0.0050548	0.0198702	1.70765	0.0936104	0.327415	-0.00643935	0.0102128	-1.15202	0.252637	0.709486
GRM3	0.022756	0.0111091	2.04841	0.0405194	0.208036	0.0262617	0.246035	2.14298	0.0367704	0.210309	0.00659281	0.171957	0.250549	0.802785	0.954362
GRM4	-0.03342	0.0173122	-1.93043	0.0535535	0.236639	-0.0285167	0.236592	-1.40364	0.166581	0.431125	-0.0464208	0.218944	-1.40323	0.164298	0.630928
GRM5	-0.0365832	0.0422718	-0.865428	0.386804	0.655163	-0.069991	3.76704	-1.54185	0.129119	0.383338	0.181498	3.638	1.56489	0.121432	0.57656
GRM5-AS1	-0.021678	0.0139522	-1.55374	0.120247	0.36386	-0.0241572	0.0605108	-1.51646	0.13758	0.392078	-0.0135123	0.175706	-0.467378	0.64146	0.90308
GRM7	-0.1375	0.0702935	-1.95608	0.0504553	0.230931	-0.150599	2.5078	-1.67548	0.1009	0.338953	-0.116874	2.23209	-1.0362	0.303141	0.746729
GRM7-AS1	-0.00601266	0.00377724	-1.59181	0.111427	0.349778	-0.00554873	0.018511	-1.38505	0.171897	0.437833	-0.00972743	0.0369304	-0.858084	0.39333	0.795952
GRM7-AS3	0.010066	0.00514407	1.95681	0.0503696	0.230777	0.00955435	0.0420509	1.70544	0.0940254	0.327903	0.0128154	0.0468746	0.986791	0.326627	0.761782
GRM8	-0.057756	0.0345314	-1.67256	0.0944133	0.320678	-0.0925358	0.731596	-2.35021	0.022572	0.172972	0.0581368	0.633571	0.808877	0.421057	0.810346
GRN	-0.0021669	0.0051816	-0.418192	0.675806	0.84421	-0.00343246	0.0773804	-0.593505	0.555393	0.76735	0.00298257	0.0532298	0.255664	0.798846	0.953963
GRPEL1	-0.00131617	0.00539424	-0.243995	0.807235	0.914589	-0.00696414	0.056541	-1.21198	0.230948	0.501755	0.040612	0.0942728	2.59403	0.0112201	0.323319
GRPEL2-AS1	-0.00800567	0.00804825	-0.99471	0.319877	0.59539	-0.0109149	0.114902	-1.20592	0.233256	0.504587	0.00298346	0.102363	0.169601	0.865739	0.969154
GRSF1	-0.0071901	0.0137655	-0.522329	0.601441	0.799206	-0.00834963	0.304737	-0.544361	0.588498	0.788302	-0.00239053	0.284324	-0.0766045	0.939123	0.988213
GSAP	-0.0390584	0.0200544	-1.94762	0.0514603	0.232939	-0.0640775	0.402579	-2.88838	0.00561463	0.0975019	0.0727716	0.429835	1.55156	0.124592	0.579949
GSDMB	0.0047456	0.0111572	0.425341	0.670588	0.841695	0.0155795	0.170367	1.14265	0.258371	0.527332	-0.017212	0.139612	-0.886725	0.377802	0.789992
GSE1	-0.0190378	0.0261725	-0.7274	0.466981	0.717184	-0.0323056	0.465766	-0.969493	0.337054	0.600524	0.00232809	0.484254	0.055056	0.956227	0.992902
GSG1L	0.00662539	0.00640246	1.03482	0.300753	0.579567	0.00616135	0.117571	0.891468	0.376747	0.634093	0.00943222	0.0984925	0.554895	0.580466	0.880649
GSK3A	-0.00321447	0.0184387	-0.174332	0.861604	0.941899	-0.0292437	0.199377	-1.33453	0.188889	0.457514	0.0599069	0.148979	1.75555	0.0833167	0.51576
GSK3B	-0.00300375	0.0399939	-0.0751052	0.940131	0.976644	-0.0212452	1.45506	-0.457479	0.649215	0.823798	0.0493668	1.4958	0.627381	0.53214	0.865642
GSKIP	-0.0013179	0.00679497	-0.193952	0.846213	0.934531	-0.00360147	0.101774	-0.463255	0.645097	0.82155	0.00607194	0.0786198	0.434167	0.665299	0.910737
GSN	0.0173338	0.00806543	2.14915	0.0316223	0.182629	0.0198466	0.144047	2.26132	0.0279094	0.187295	0.00368573	0.118494	0.180193	0.857442	0.966987
GSPT1	-0.0108177	0.0188827	-0.572887	0.566721	0.780043	-0.0226081	0.459028	-1.0571	0.295305	0.564804	0.0308724	0.429541	0.767666	0.444875	0.821544
GSPT2	-0.00478609	0.0059493	-0.804481	0.421119	0.681732	-0.00504974	0.064336	-0.785921	0.435448	0.679362	-0.00320173	0.065283	-0.203273	0.839422	0.96264
GSR	0.0127334	0.0199251	0.639066	0.52278	0.751147	0.0150059	0.408734	0.688172	0.494375	0.724724	0.00123618	0.502985	0.025204	0.979953	0.996626
GSS	-0.0227938	0.0101198	-2.25239	0.0242975	0.160524	-0.0243598	0.149501	-2.1463	0.0364913	0.209693	-0.0167197	0.12528	-0.74802	0.456573	0.829773
GSTA4	-0.0221961	0.0277975	-0.798493	0.424584	0.683678	-0.0336703	0.807893	-0.984836	0.329223	0.59334	0.000183489	0.846043	0.00384294	0.996943	0.998325
GSTCD	-0.075805	0.0245424	-3.08873	0.00201013	0.0503021	-0.0655807	0.374626	-2.11623	0.0396889	0.217409	-0.0930066	0.379435	-2.31383	0.0231624	0.367503
GSTK1	-0.0407711	0.018686	-2.18191	0.0291164	0.175662	-0.0619281	0.261126	-2.57302	0.0132906	0.137869	-0.00866833	0.290481	-0.292379	0.77073	0.944295
GSTM3	-0.0107455	0.00981187	-1.09516	0.273448	0.550751	-0.0219217	0.139921	-1.95987	0.0553303	0.251731	0.0265658	0.146899	1.29988	0.19726	0.6652
GSTM4	-0.0019377	0.0036254	-0.53448	0.593009	0.795106	-0.00330078	0.0388475	-0.862742	0.392204	0.646598	0.0100527	0.044678	0.885911	0.378238	0.789992
GSTO1	0.0104611	0.0106242	0.984655	0.324794	0.598849	0.00363588	0.170022	0.327323	0.744726	0.878079	0.0837381	0.176472	2.30073	0.02412	0.373152
GSTO2	-0.0353257	0.0167846	-2.10465	0.0353221	0.19216	-0.0466815	0.258539	-2.51113	0.0151503	0.144215	0.0147727	0.215992	0.378339	0.706201	0.923882
GSTP1	-0.000649612	0.0107852	-0.060232	0.951971	0.982671	-0.0103412	0.145638	-0.915514	0.364109	0.623355	0.0993977	0.183685	2.73883	0.00764056	0.288914
GSTT2B	0.00140911	0.00937155	0.15036	0.88048	0.949084	-0.0010515	0.0933728	-0.100928	0.920013	0.963786	0.0118412	0.0904819	0.551994	0.582468	0.880649
GSTZ1	-0.00623663	0.00436147	-1.42994	0.152735	0.408342	-0.00679698	0.0477256	-1.44311	0.154931	0.414839	-0.00286466	0.0427464	-0.247939	0.804797	0.95438
GTDC1	-0.0133641	0.0310185	-0.430842	0.666583	0.839862	-0.0358528	1.33674	-1.02956	0.307938	0.577403	0.0730061	1.19638	1.06976	0.287843	0.73928
GTF2A1	0.00797847	0.0168443	0.473658	0.635744	0.821794	0.00382189	0.366581	0.211159	0.833581	0.924398	0.0348656	0.372673	0.757398	0.450967	0.824145
GTF2A2	-0.0299212	0.014875	-2.01151	0.0442714	0.217293	-0.0355129	0.225813	-2.27992	0.0267038	0.184233	0.028009	0.236033	0.558664	0.578161	0.880649
GTF2B	0.00794314	0.0136518	0.581836	0.560677	0.77597	0.00354005	0.245609	0.236358	0.814075	0.914897	0.0295649	0.257549	0.890778	0.375636	0.789608
GTF2E1	-0.0118255	0.00409874	-2.88514	0.00391236	0.0675744	-0.0122278	0.0344981	-2.82354	0.00669726	0.103991	-0.00836798	0.0389781	-0.659168	0.511621	0.857249
GTF2E2	-0.00787379	0.0154532	-0.509526	0.610384	0.805503	-0.014672	0.354122	-0.860533	0.393409	0.647336	0.0234066	0.405676	0.639997	0.523946	0.863351
GTF2F1	-0.00772152	0.0082433	-0.936702	0.348912	0.621788	-0.00934002	0.117062	-1.06837	0.290244	0.55929	0.00525336	0.184338	0.212234	0.832448	0.961104
GTF2F2	0.00506647	0.0181588	0.279009	0.780238	0.902789	-0.00480391	0.443309	-0.241766	0.809904	0.913187	0.055076	0.439855	1.23141	0.221665	0.686041
GTF2H1	-0.0608814	0.0169817	-3.58512	0.000336928	0.0194541	-0.0645469	0.356742	-3.37665	0.00138811	0.0600148	-0.047159	0.36422	-1.27504	0.20587	0.673697
GTF2H2	0.0561718	0.0217487	2.58277	0.00980117	0.106698	0.0811174	0.236175	2.77124	0.00837597	0.113929	0.0254279	0.244508	0.782506	0.436155	0.817192
GTF2H2C	0.0186702	0.0207574	0.899449	0.368413	0.638881	-0.00553562	0.250742	-0.219487	0.827266	0.921313	0.0694923	0.272364	1.90157	0.0607141	0.473215
GTF2H3	-0.038983	0.0153903	-2.53296	0.0113104	0.113843	-0.0456194	0.283214	-2.55302	0.0136244	0.138962	-0.0199143	0.259401	-0.657463	0.512711	0.857355
GTF2H5	-0.0261042	0.0176781	-1.47664	0.139772	0.391435	-0.049751	0.19215	-2.09947	0.0418427	0.222487	0.00357086	0.1998	0.134515	0.893322	0.975858
GTF2I	-0.0443608	0.0390144	-1.13704	0.255523	0.532665	-0.0641951	2.04748	-1.47045	0.147409	0.405193	0.0343032	1.9989	0.394552	0.694191	0.919566
GTF2IRD1	-0.0219176	0.0272454	-0.804451	0.421136	0.681732	0.00571164	0.580028	0.172908	0.863389	0.939042	-0.0807081	0.569219	-1.67495	0.097727	0.535079
GTF2IRD2	-0.0107574	0.0089114	-1.20715	0.227374	0.50349	-0.00531285	0.0948643	-0.519894	0.605402	0.796914	-0.0280402	0.090332	-1.54007	0.127366	0.583266
GTF2IRD2B	-0.0204258	0.00864643	-2.36234	0.0181599	0.138541	-0.0248292	0.134405	-2.78004	0.00752833	0.108787	0.0453371	0.163154	1.31354	0.192935	0.661843
GTF3A	-0.0115659	0.0145301	-0.795994	0.426036	0.684948	-0.0189731	0.245706	-1.09885	0.276849	0.545846	0.00640913	0.220812	0.238282	0.812252	0.955618
GTF3C1	-0.00490583	0.0293085	-0.167386	0.867066	0.943227	0.0226229	0.584086	0.685886	0.495804	0.72536	-0.1082	0.600828	-1.69351	0.0941833	0.529386
GTF3C2	0.00618717	0.0135457	0.456762	0.647842	0.828576	0.0147176	0.260414	0.955457	0.343727	0.606151	-0.0229129	0.223491	-0.805364	0.422923	0.811224
GTF3C3	-0.00780152	0.014457	-0.539636	0.589448	0.792722	-0.0189049	0.226362	-1.12999	0.263618	0.532023	0.0249334	0.223084	0.867969	0.387926	0.79357
GTF3C4	-0.000283765	0.00880588	-0.0322244	0.974293	0.991215	-0.00659378	0.110725	-0.701614	0.486019	0.717573	0.0451098	0.140395	1.78959	0.0771861	0.50545
GTF3C5	-0.00864669	0.00733008	-1.17962	0.238153	0.513885	-0.00989965	0.124124	-1.25932	0.213487	0.484211	-0.000301314	0.110976	-0.0148519	0.988186	0.996626
GTF3C6	-0.00192691	0.00692347	-0.278315	0.780771	0.902789	-0.00403104	0.0641365	-0.531858	0.597124	0.792075	0.00867968	0.0734843	0.510071	0.611362	0.893615
GTPBP1	-0.010513	0.00792065	-1.3273	0.184411	0.452701	0.000461413	0.114685	0.0536365	0.957428	0.983121	-0.0716163	0.123499	-3.52811	0.000686639	0.2237
GTPBP10	-0.0248104	0.0135827	-1.82661	0.0677583	0.267788	-0.0178629	0.216272	-1.17626	0.244798	0.516032	-0.0525975	0.250483	-1.73185	0.0870334	0.521326
GTPBP2	-0.0193489	0.00808219	-2.39402	0.0166649	0.13419	-0.0144116	0.0975486	-1.66217	0.10244	0.341939	-0.0520841	0.139937	-2.33298	0.022082	0.365033
GTPBP3	-0.00537657	0.0075383	-0.713234	0.475701	0.722431	-0.0143812	0.0904606	-1.64383	0.10619	0.349013	0.0205815	0.0792592	1.38559	0.169603	0.635666
GTPBP4	0.00341399	0.00836672	0.408043	0.683242	0.848928	0.00568381	0.136002	0.636785	0.527033	0.74926	-0.0130214	0.167164	-0.542147	0.589177	0.883381
GTPBP6	-0.00525153	0.0100731	-0.521341	0.602129	0.799626	0.00381174	0.151258	0.329854	0.742823	0.877028	-0.0339278	0.140857	-1.65057	0.102624	0.542212
GTPBP8	-0.00925842	0.0079363	-1.16659	0.243375	0.519365	-0.0167448	0.150327	-1.9319	0.0587787	0.259429	0.0295784	0.156523	1.49828	0.137874	0.598861
GUCA1B	-0.00591294	0.00471839	-1.25317	0.210145	0.483149	-0.00335934	0.0460649	-0.661915	0.510921	0.736458	-0.0221833	0.0397072	-1.73162	0.0870752	0.521326
GUCY1A2	0.100135	0.0349173	2.86777	0.00413375	0.0700373	0.0563552	1.17807	1.43128	0.158279	0.419224	0.261346	1.08803	3.45895	0.000860249	0.231167
GUF1	0.00273214	0.0110537	0.247169	0.804778	0.913837	-0.000693249	0.178864	-0.0591146	0.953085	0.98084	0.0300117	0.237083	0.906843	0.367128	0.784707
GUK1	-0.0172386	0.0161819	-1.0653	0.286738	0.565596	-0.0329257	0.359112	-1.67045	0.100785	0.338934	0.0151925	0.222929	0.536062	0.593356	0.885661
GULP1	0.0778167	0.0292744	2.65818	0.0078563	0.096063	0.0994997	0.806086	3.05231	0.0035594	0.0832641	-0.0125402	0.706178	-0.188448	0.850988	0.96631
GUSB	-0.0105099	0.0121539	-0.864736	0.387184	0.65523	-0.0210259	0.170594	-1.59898	0.115829	0.361964	0.0511442	0.152639	1.6063	0.112277	0.55833
GXYLT1	-0.00897925	0.0127574	-0.703845	0.481529	0.726513	-0.00506539	0.211387	-0.363281	0.717854	0.862961	-0.0290938	0.244451	-0.920402	0.360043	0.780757
GXYLT2	-0.0538885	0.0198278	-2.71782	0.00657138	0.0878846	-0.0674044	0.374206	-3.02207	0.00387568	0.0858285	-0.00295566	0.390571	-0.0682646	0.94574	0.98941
GYG1	-0.0192151	0.00684095	-2.80884	0.00497205	0.0758779	-0.0204791	0.0950364	-2.72522	0.00871122	0.1167	-0.013099	0.0999964	-0.792414	0.43039	0.814203
GYG2	0.00091468	0.00594567	0.15384	0.877736	0.948219	7.35206e-05	0.052231	0.0109435	0.991311	0.995109	0.0039541	0.0705129	0.309626	0.757625	0.940116
GYS1	-0.0368469	0.0143911	-2.5604	0.0104553	0.109781	-0.0358462	0.31182	-2.25635	0.0282398	0.18803	-0.0414233	0.286741	-1.21928	0.226211	0.690039
GZF1	-0.00499048	0.0053585	-0.931321	0.351688	0.624232	-0.00765438	0.0703804	-1.38371	0.172303	0.43835	0.0355466	0.0790804	1.64728	0.103578	0.543771
H1F0	-0.0171197	0.0129577	-1.3212	0.186435	0.455734	-0.0182471	0.16548	-1.36864	0.176942	0.444606	0.00210188	0.274367	0.0381805	0.969652	0.995427
H1FX	0.0302728	0.0266439	1.1362	0.255873	0.53282	0.0124133	0.334439	0.411042	0.682982	0.841345	0.0930012	0.35185	1.6432	0.104521	0.545601
H1FX-AS1	-0.00764564	0.00597342	-1.27994	0.200565	0.471528	-0.00981475	0.0652203	-1.49312	0.141393	0.397166	0.00263736	0.0825541	0.184275	0.854249	0.966646
H2AFV	0.0137986	0.0182842	0.754673	0.450445	0.705234	-0.00604544	0.348082	-0.303525	0.76269	0.887814	0.120125	0.357497	2.60552	0.0108789	0.323319
H2AFX	0.00159473	0.00603057	0.264441	0.79144	0.907341	0.00196835	0.0666091	0.280343	0.780317	0.897962	0.000543857	0.0620944	0.0461861	0.963273	0.993695
H2AFY	-0.03312	0.0178622	-1.85419	0.0637114	0.259038	-0.0308002	0.494273	-1.60171	0.115223	0.360648	-0.047714	0.454411	-0.989283	0.325414	0.761369
H2AFY2	-0.0235424	0.0148146	-1.58913	0.11203	0.350942	-0.0335878	0.291522	-2.10335	0.0402456	0.218202	0.0385147	0.317429	0.970389	0.334686	0.768643
H2AFZ	-0.00941233	0.0188783	-0.498578	0.618077	0.810196	-0.022099	0.288113	-1.03407	0.305844	0.575056	0.0356569	0.288032	0.885229	0.378603	0.789992
H3F3A	-0.00134933	0.00458127	-0.294532	0.768351	0.896405	-0.00330754	0.0476359	-0.684162	0.496883	0.726062	0.0158913	0.0655229	1.10781	0.271159	0.72661
H3F3B	-0.079094	0.0384878	-2.05504	0.0398752	0.206248	-0.103941	0.485465	-2.46567	0.0177258	0.153671	0.0453545	0.644728	0.480739	0.632244	0.900267
H6PD	-0.0065078	0.00975065	-0.667422	0.504503	0.740446	-0.0124037	0.142534	-1.16418	0.249614	0.520655	0.023888	0.145607	0.987457	0.326303	0.761782
HABP4	-0.0366139	0.0246011	-1.48831	0.13667	0.38697	-0.0139693	0.49304	-0.469672	0.640535	0.81869	-0.0856634	0.527047	-1.95696	0.0537307	0.457604
HACD1	-0.041896	0.0169414	-2.473	0.0133985	0.123658	-0.0475876	0.260208	-2.56123	0.0133421	0.138142	-0.0138306	0.277338	-0.335219	0.738312	0.932748
HACD2	0.000258118	0.0175518	0.014706	0.988267	0.996029	0.00230633	0.380943	0.113502	0.910066	0.961045	-0.00576132	0.347613	-0.165391	0.86904	0.969191
HACD3	-0.0442379	0.03107	-1.42382	0.1545	0.411158	-0.0485297	0.821077	-1.40659	0.165443	0.429466	-0.0258265	0.702359	-0.361409	0.718744	0.92814
HACE1	0.0144886	0.0274891	0.527068	0.598146	0.797441	0.0149354	0.693863	0.48179	0.631958	0.812518	0.0128446	0.671162	0.21599	0.829528	0.961086
HACL1	0.00916021	0.0239822	0.381959	0.702492	0.860247	0.0296864	0.549288	1.0858	0.282531	0.550741	-0.0593297	0.532747	-1.18796	0.238253	0.698917
HADH	-0.00281256	0.010793	-0.260591	0.794408	0.909197	-0.00112294	0.193185	-0.0952131	0.924508	0.965555	-0.0115184	0.195418	-0.430252	0.668133	0.911872
HADHA	-0.0386157	0.0158485	-2.43655	0.0148282	0.127322	-0.0310073	0.309487	-1.69895	0.0952495	0.32965	-0.0619444	0.290615	-1.9383	0.0560037	0.461171
HADHB	-0.0417968	0.0165642	-2.52333	0.0116251	0.115402	-0.0351487	0.327383	-1.88743	0.0646376	0.271776	-0.066982	0.325931	-1.84798	0.0681853	0.488155
HAGH	-0.0436497	0.0264963	-1.64739	0.0994788	0.330084	-0.0217176	0.620643	-0.711145	0.480143	0.713546	-0.11043	0.585113	-2.07229	0.0413582	0.422167
HAGHL	-0.0169364	0.00944736	-1.79271	0.0730192	0.279524	-0.00694639	0.154747	-0.643449	0.522735	0.745688	-0.0496072	0.105139	-2.54099	0.0129249	0.32421
HAP1	-0.00106138	0.00542719	-0.195568	0.844948	0.933947	-0.00118568	0.0551501	-0.211024	0.833686	0.924398	0.000669265	0.0837055	0.0319218	0.974614	0.996504
HAPLN2	0.00509769	0.00763986	0.667249	0.504613	0.740514	0.00506463	0.104157	0.58879	0.558528	0.768832	0.00522118	0.102621	0.314033	0.754288	0.938696
HAPLN4	-0.000284914	0.00607749	-0.0468802	0.962609	0.986581	-0.00599762	0.0775573	-0.756064	0.452991	0.692399	0.0078332	0.0370899	0.828346	0.409862	0.806108
HARS	-0.0440339	0.0222352	-1.98036	0.0476627	0.224884	-0.0480665	0.471231	-1.78641	0.0798088	0.302075	-0.0353489	0.414137	-0.895211	0.373276	0.788702
HARS2	-0.0125505	0.00511472	-2.4538	0.0141354	0.126225	-0.012827	0.0465137	-2.26533	0.0276457	0.186282	-0.0113249	0.055934	-0.94994	0.344914	0.772607
HAT1	-0.0274329	0.0216573	-1.26668	0.20527	0.477818	-0.0191752	0.311543	-0.802774	0.425816	0.673471	-0.0655897	0.590639	-1.27742	0.205033	0.672674
HAUS1	0.00624332	0.00671712	0.929463	0.352649	0.62517	0.00782895	0.0800805	1.12775	0.264556	0.532733	-0.0170366	0.101745	-0.640472	0.523836	0.863351
HAUS2	-0.0165233	0.00888397	-1.8599	0.0628999	0.258099	-0.0139423	0.143118	-1.46267	0.149521	0.407805	-0.0335899	0.156836	-1.37038	0.174282	0.639308
HAUS5	-0.00687742	0.00660946	-1.04054	0.298089	0.577133	-0.00361106	0.0685644	-0.511213	0.611346	0.800744	-0.0298518	0.0795568	-1.59349	0.114872	0.565587
HAUS6	-0.0029065	0.00681455	-0.426514	0.669734	0.841352	0.000682736	0.129801	0.0953354	0.924411	0.965555	-0.0372893	0.18026	-1.68235	0.0962789	0.532218
HAVCR2	-0.000707973	0.0151558	-0.0467129	0.962742	0.986581	-0.00525119	0.187428	-0.312431	0.755986	0.885124	0.0190591	0.191906	0.543636	0.588199	0.882789
HAX1	-0.00438448	0.0104305	-0.42035	0.67423	0.842907	-0.0047945	0.1234	-0.396432	0.693447	0.847071	-0.00319401	0.0991417	-0.154991	0.877207	0.970916
HBP1	-0.0313226	0.0188507	-1.66162	0.0965891	0.324255	-0.0339533	0.307832	-1.59158	0.117484	0.364238	-0.0219512	0.389183	-0.545176	0.587102	0.882705
HBS1L	0.0133353	0.0191303	0.697076	0.485755	0.729562	-0.000656337	0.488008	-0.0307498	0.975586	0.98937	0.0704739	0.499995	1.63385	0.106096	0.550491
HCFC1	0.00910521	0.00615094	1.4803	0.138794	0.389643	0.0055978	0.0850208	0.888008	0.378588	0.635618	0.0788227	0.0840955	2.80462	0.00654368	0.288914
HCFC1R1	-0.0108937	0.0159089	-0.68475	0.493502	0.733967	-0.0222905	0.273519	-1.25783	0.214022	0.484568	0.0364286	0.267236	1.0088	0.316019	0.753794
HCFC2	-0.0177556	0.0165032	-1.07589	0.281976	0.56011	-0.0127884	0.30249	-0.690972	0.492628	0.723188	-0.0370315	0.299513	-1.0157	0.312737	0.75164
HCG17	0.0851176	0.0345941	2.46046	0.0138758	0.12571	0.116064	1.07698	2.73318	0.00852943	0.115013	0.0240544	1.00609	0.403258	0.687801	0.918289
HCG27	-0.00443086	0.00683422	-0.648335	0.516768	0.747668	-0.00733672	0.0629123	-1.04724	0.299787	0.568776	0.0527404	0.0879253	1.69722	0.0942869	0.529386
HCN1	-0.149826	0.0529679	-2.82861	0.00467502	0.0738986	-0.169931	2.67206	-2.70236	0.00925334	0.118202	-0.100716	2.49666	-1.02482	0.308441	0.748987
HCN2	-0.0173165	0.0118254	-1.46435	0.143097	0.39425	-0.0186626	0.225473	-1.44144	0.155401	0.415604	-0.0105434	0.212634	-0.363033	0.717508	0.928022
HCN3	-0.000333532	0.00923259	-0.0361255	0.971182	0.989945	-0.00220611	0.141969	-0.215058	0.830555	0.922963	0.00765165	0.129399	0.361212	0.718863	0.92814
HCRTR2	-0.0222835	0.00835712	-2.66641	0.00766665	0.0946455	-0.022002	0.0546226	-2.36374	0.0227241	0.173877	-0.0234536	0.0517482	-1.23579	0.220563	0.685479
HDAC1	-0.00956945	0.00786027	-1.21744	0.223435	0.498897	-0.00856875	0.115228	-0.997663	0.32302	0.589293	-0.0147286	0.109729	-0.75525	0.452248	0.825549
HDAC10	0.0186849	0.0106943	1.74718	0.0806068	0.295249	0.00952647	0.145229	0.833385	0.408405	0.659427	0.0829445	0.102319	2.73932	0.00781056	0.289025
HDAC11	-0.0210904	0.00915384	-2.30399	0.0212232	0.150358	-0.0217613	0.147535	-2.24673	0.0288885	0.190108	-0.0154803	0.16371	-0.552702	0.58196	0.880649
HDAC2	0.0114773	0.0130909	0.876737	0.380629	0.650906	0.00319619	0.24457	0.223183	0.824259	0.919504	0.0535664	0.263651	1.65913	0.100883	0.540442
HDAC3	-0.0157651	0.0189255	-0.83301	0.404839	0.669768	0.00233251	0.375691	0.10026	0.92052	0.963786	-0.0511739	0.324562	-1.57257	0.119643	0.573748
HDAC4	-0.140034	0.0508744	-2.75255	0.00591339	0.0831256	-0.100534	1.0203	-1.46965	0.149079	0.407463	-0.188921	1.11742	-2.48249	0.0150725	0.332903
HDAC5	-0.086164	0.0300802	-2.86448	0.00417697	0.0703689	-0.0784515	0.470861	-2.12588	0.0389273	0.215566	-0.101433	0.448903	-1.95346	0.0541509	0.458513
HDAC6	-0.0331655	0.0135631	-2.44527	0.0144745	0.126649	-0.025751	0.230965	-1.56877	0.122711	0.373709	-0.049121	0.192164	-2.03995	0.0445519	0.429675
HDAC7	-0.0281552	0.0119913	-2.34797	0.0188759	0.141331	-0.019134	0.261888	-1.42688	0.159537	0.420889	-0.0641583	0.211272	-2.39495	0.0188855	0.351971
HDAC8	-0.0405995	0.0371076	-1.0941	0.27391	0.551142	-0.0489172	1.64057	-1.09534	0.278368	0.547291	-0.0220514	1.4235	-0.330654	0.741743	0.934619
HDAC9	-0.124991	0.0624978	-1.99993	0.0455076	0.219696	-0.158014	2.18716	-2.06053	0.0448352	0.229052	-0.0596748	1.92276	-0.553314	0.581559	0.880649
HDDC2	-0.00141973	0.00846914	-0.167635	0.86687	0.943191	-0.00675215	0.121536	-0.728956	0.469269	0.705368	0.0257594	0.127873	1.2318	0.22152	0.686041
HDDC3	-0.00837813	0.00541571	-1.547	0.121862	0.365745	-0.00944645	0.0498151	-1.60988	0.113423	0.358387	-0.00223561	0.0446404	-0.158891	0.874147	0.970015
HDGF	-0.00344078	0.010372	-0.331737	0.740088	0.881911	-0.0136305	0.1786	-1.22445	0.226249	0.496776	0.0636454	0.191804	2.22824	0.0285827	0.388492
HDHD2	0.00531302	0.00555162	0.957022	0.338556	0.611297	0.000979454	0.0594176	0.156143	0.876519	0.945302	0.0209754	0.0392404	1.7589	0.0822978	0.514973
HDHD3	-0.0169467	0.00928368	-1.82543	0.0679356	0.268191	-0.0183897	0.107584	-1.7007	0.095066	0.329481	-0.0129004	0.095311	-0.712447	0.478196	0.84264
HDLBP	-0.0391779	0.0219748	-1.78286	0.0746096	0.281829	-0.0495294	0.486123	-1.98043	0.0529083	0.246635	-0.00411994	0.465041	-0.0895146	0.92889	0.984902
HDX	-0.023389	0.0199224	-1.17401	0.240392	0.515898	-0.0201711	0.515379	-0.926355	0.358502	0.61852	-0.0399246	0.530457	-0.808839	0.420932	0.810346
HEATR1	-0.00667698	0.0117295	-0.569245	0.56919	0.780651	-0.0125177	0.249442	-0.964521	0.339208	0.60262	0.0193702	0.238599	0.706765	0.481702	0.843444
HEATR3	-0.0309257	0.0136966	-2.25792	0.0239506	0.159418	-0.0354264	0.21691	-2.19852	0.0323437	0.198388	-0.0192087	0.218501	-0.738808	0.462118	0.833169
HEATR4	-0.00742361	0.0218058	-0.340442	0.733524	0.878374	-0.0147403	0.272669	-0.548083	0.586369	0.786819	0.00661564	0.303683	0.177581	0.859487	0.967899
HEATR5A	-0.00930961	0.0100374	-0.927492	0.353671	0.625515	-2.01954e-05	0.171211	-0.00174698	0.998613	0.99945	-0.0377666	0.154037	-1.86656	0.0655117	0.484044
HEATR5B	-0.0488613	0.0263854	-1.85183	0.0640501	0.259257	-0.0565842	0.624068	-1.80109	0.0774347	0.297731	-0.0303732	0.616363	-0.62485	0.533792	0.865923
HEATR6	-0.000314258	0.0112825	-0.0278536	0.977779	0.992902	0.00709667	0.197489	0.561709	0.576705	0.780165	-0.0294984	0.202229	-1.17657	0.242747	0.70036
HEBP1	0.00569201	0.00567091	1.00372	0.315513	0.591747	0.0054337	0.0686938	0.921875	0.360812	0.620284	0.00890893	0.108987	0.4283	0.669547	0.912337
HECA	-0.0367117	0.0113548	-3.23313	0.0012244	0.0383505	-0.0405751	0.162617	-3.25919	0.00196368	0.0693954	-0.0175948	0.199799	-0.635345	0.52696	0.864795
HECTD1	-0.0450868	0.0291128	-1.54869	0.121456	0.364905	-0.0461044	0.846158	-1.4154	0.162856	0.425496	-0.0410462	0.887816	-0.632394	0.528877	0.865605
HECTD2	-0.0915096	0.0394045	-2.32231	0.020216	0.146602	-0.102056	1.01325	-2.10712	0.0399916	0.217758	-0.0708631	1.1453	-1.04567	0.298763	0.744572
HECTD3	-0.00575607	0.0046155	-1.24712	0.212355	0.48522	-0.00774305	0.0589882	-1.55532	0.12588	0.378721	0.00640065	0.0553879	0.51978	0.604607	0.890534
HECTD4	0.016057	0.0415637	0.386323	0.699258	0.858562	0.0387333	1.73582	0.822982	0.414242	0.664582	-0.0642948	1.78524	-0.725721	0.470061	0.837428
HECW1	0.106485	0.0385007	2.76579	0.00567853	0.0813078	0.139938	1.22519	3.13782	0.00279082	0.0771087	0.00860268	1.09731	0.112769	0.910487	0.979175
HECW2	0.00378011	0.0381487	0.0990888	0.921068	0.96842	-0.0213396	2.18038	-0.514064	0.609365	0.79948	0.140246	2.19603	1.44949	0.150987	0.61401
HEG1	-0.0690088	0.0196596	-3.51018	0.000447803	0.0228954	-0.0797967	0.252764	-3.37295	0.00149828	0.0616163	-0.0449343	0.22559	-1.27143	0.207145	0.674636
HELB	0.000941119	0.00904532	0.104045	0.917134	0.96613	0.00872982	0.127095	0.862493	0.39234	0.646598	-0.0299499	0.135	-1.48581	0.141138	0.602437
HELLS	0.0195305	0.0131222	1.48836	0.136657	0.38697	0.0183296	0.190426	1.26962	0.209822	0.481106	0.0252374	0.264007	0.801926	0.424898	0.811677
HELQ	-0.0145662	0.0113684	-1.28129	0.200092	0.471081	-0.0180111	0.199887	-1.50512	0.138288	0.392907	0.0173298	0.214493	0.475933	0.6354	0.900575
HELZ	-0.0146302	0.0341773	-0.428067	0.668602	0.84103	0.0227186	1.08781	0.545009	0.588056	0.788108	-0.0912308	1.09792	-1.52822	0.130279	0.588037
HEMK1	-0.00143534	0.00593642	-0.241785	0.808947	0.915129	-0.00162792	0.0717827	-0.271036	0.787426	0.901148	0.00670155	0.0723199	0.171652	0.864249	0.968531
HENMT1	-0.00923042	0.00435061	-2.12164	0.0338681	0.188431	-0.0115528	0.0424274	-2.53716	0.0141848	0.140604	0.0151103	0.0442062	1.02502	0.308457	0.748987
HEPACAM	0.00505413	0.00357956	1.41194	0.157967	0.415286	0.00578517	0.0351374	1.27572	0.207671	0.479662	0.0038457	0.00982313	0.659592	0.511351	0.857249
HEPN1	-0.000147349	0.00267658	-0.0550513	0.956098	0.984359	0.000399794	0.0140423	0.144413	0.885728	0.95097	-0.00798686	0.00845723	-0.762169	0.448196	0.822091
HERC1	-0.0759878	0.0491732	-1.54531	0.122272	0.366445	-0.0184907	2.20586	-0.325228	0.746301	0.87895	-0.246697	2.17515	-2.51822	0.0137255	0.326333
HERC2	0.0160569	0.0396471	0.404996	0.68548	0.850046	0.0136099	1.21967	0.295569	0.768726	0.89124	0.0230711	1.50601	0.295939	0.768019	0.943986
HERC3	-0.0194484	0.0251329	-0.77382	0.439037	0.696468	-0.00124464	0.528921	-0.0438163	0.965217	0.985816	-0.0850688	0.538873	-1.57733	0.118543	0.571639
HERC4	0.0995798	0.0420719	2.3669	0.017938	0.138541	0.109244	1.52091	2.11682	0.0390336	0.215898	0.0804301	1.51744	1.10716	0.271437	0.72661
HERC6	-0.0399555	0.0189204	-2.11177	0.0347066	0.190878	-0.0502148	0.363917	-2.36536	0.0217412	0.1693	-0.000335837	0.386886	-0.00805004	0.993596	0.997661
HERPUD1	-0.0125712	0.0131004	-0.959603	0.337255	0.610621	-0.0220419	0.220582	-1.51358	0.136131	0.390816	0.0276085	0.220841	0.920422	0.360033	0.780757
HERPUD2	-0.0601626	0.0266572	-2.2569	0.0240145	0.159494	-0.0718549	0.53286	-2.43228	0.0184487	0.157136	-0.0089165	0.582692	-0.144169	0.88572	0.973973
HES4	-0.0673096	0.0213201	-3.1571	0.00159348	0.0450792	-0.100047	0.365014	-3.54238	0.000877846	0.0504696	-0.0239399	0.219741	-0.736449	0.463544	0.83399
HES6	-0.00943383	0.00515936	-1.82849	0.0674765	0.267109	-0.0164879	0.0518529	-2.75865	0.00797105	0.111653	0.0111938	0.0369802	1.09523	0.276601	0.730363
HEXB	-0.020807	0.015193	-1.36951	0.170839	0.434035	-0.00247671	0.316838	-0.141468	0.888042	0.9515	-0.0767184	0.274619	-2.50909	0.014059	0.328318
HEXDC	0.0141148	0.0144682	0.975574	0.329275	0.602785	0.0201557	0.268164	1.24399	0.219032	0.489881	-0.00965799	0.249793	-0.30048	0.764566	0.943158
HEXIM1	-0.00411678	0.0106674	-0.385921	0.699555	0.858765	-0.00506403	0.149211	-0.457625	0.649111	0.823798	0.00832943	0.162744	0.207655	0.8361	0.962103
HEY1	-0.00600971	0.00811601	-0.740477	0.459011	0.710879	-0.0074369	0.0949465	-0.867262	0.389747	0.644688	0.00625715	0.0814125	0.24889	0.80416	0.95438
HFM1	-0.0528254	0.0193702	-2.72715	0.00638843	0.0866699	-0.0616369	0.256273	-2.72394	0.00892589	0.117569	-0.0286602	0.307111	-0.764834	0.446551	0.821998
HGF	0.00910698	0.0164439	0.553822	0.5797	0.786764	0.0097075	0.18798	0.528374	0.599675	0.792988	0.00668859	0.204769	0.181413	0.856504	0.966837
HGS	0.000643337	0.0116303	0.0553155	0.955887	0.98433	-0.00390494	0.225995	-0.297471	0.767281	0.890231	0.0172454	0.175283	0.687617	0.493621	0.850103
HGSNAT	-0.16678	0.051005	-3.26987	0.00107598	0.0357268	-0.193275	0.934968	-3.0018	0.00447964	0.0894376	-0.12214	1.04406	-1.46145	0.147749	0.61042
HHAT	0.0177788	0.00857617	2.07305	0.0381679	0.201156	0.019672	0.105944	2.16737	0.0347651	0.204321	0.00201147	0.131812	0.0767919	0.938978	0.98815
HHIP	-0.00757749	0.008852	-0.85602	0.391986	0.659398	-0.00640923	0.107701	-0.693431	0.491097	0.721749	-0.0205235	0.19376	-0.667039	0.506607	0.85593
HHIP-AS1	0.00779849	0.00777729	1.00273	0.315993	0.591975	0.00604452	0.117805	0.711849	0.47971	0.713269	0.0169318	0.0865454	0.873828	0.384746	0.79357
HHIPL1	-0.00137666	0.00755295	-0.182267	0.855373	0.938814	-0.00297269	0.0940731	-0.355005	0.724009	0.866023	0.00558903	0.0924438	0.319492	0.75016	0.937471
HHLA3	0.0152212	0.00539705	2.82029	0.00479801	0.0747321	0.0115168	0.083953	2.01028	0.049553	0.239302	0.0444444	0.0947049	2.76213	0.0070761	0.288914
HIBADH	0.00473117	0.0250115	0.18916	0.849968	0.935893	-0.0270512	0.666118	-0.951368	0.345778	0.606732	0.113428	0.658982	2.15708	0.0339058	0.403067
HIBCH	0.123482	0.0540664	2.28389	0.022378	0.15493	0.0979904	0.997787	1.29039	0.204281	0.47508	0.149688	0.909763	1.94411	0.0553102	0.46025
HIC2	0.0455153	0.0307285	1.48121	0.138551	0.389413	0.0748279	0.576464	2.00312	0.0506188	0.241416	-0.0158276	0.553932	-0.29289	0.770341	0.944295
HID1	-0.00208763	0.0147347	-0.141682	0.887332	0.951477	-0.013586	0.241754	-0.852068	0.398048	0.650798	0.0651546	0.191897	1.68976	0.095158	0.529386
HIF1A	0.00600075	0.0153786	0.390201	0.696388	0.85695	-0.00284635	0.346314	-0.174125	0.862437	0.938626	0.07413	0.318995	1.63418	0.106058	0.550491
HIF1A-AS2	-0.000428282	0.00662194	-0.0646762	0.948432	0.981046	-0.00681457	0.0370305	-0.906364	0.369755	0.627719	0.0216587	0.0524181	1.549	0.125205	0.580298
HIF1AN	-0.0193231	0.0130063	-1.48567	0.137368	0.387786	-0.0292319	0.185994	-1.90737	0.0619518	0.266041	0.00618455	0.209868	0.251514	0.802042	0.954362
HIF3A	0.016571	0.00448719	3.69295	0.000221664	0.0160566	0.0166341	0.0383982	3.63506	0.000633147	0.0469023	0.0149921	0.0291626	0.655158	0.514688	0.858121
HIKESHI	-0.0270917	0.0138844	-1.95124	0.0510287	0.23214	-0.0223113	0.241141	-1.43863	0.156191	0.416557	-0.0463937	0.232115	-1.48873	0.140368	0.601839
HILPDA	0.000306445	0.00338696	0.0904779	0.927907	0.971857	-0.00220307	0.0274617	-0.588823	0.558506	0.768832	0.0116978	0.0270906	1.46746	0.146049	0.607812
HINFP	-0.0131082	0.0120015	-1.09221	0.274741	0.551917	-0.0149325	0.17288	-1.13777	0.260382	0.528996	-0.0037938	0.1626	-0.127929	0.898517	0.976327
HINT1	0.00284363	0.0272701	0.104276	0.91695	0.966113	-0.0299853	0.4893	-0.990777	0.32634	0.591188	0.144557	0.440609	2.29895	0.0242696	0.373807
HINT3	0.0204106	0.0172343	1.1843	0.236294	0.511796	-0.00566225	0.308605	-0.295586	0.768712	0.89124	0.131149	0.331217	3.32204	0.00133286	0.238268
HIP1	-0.0227515	0.0126766	-1.79476	0.0726925	0.27915	-0.0182262	0.227151	-1.27772	0.206972	0.478545	-0.0397487	0.218808	-1.43779	0.154272	0.617892
HIP1R	-0.00608609	0.0170353	-0.357263	0.720895	0.871061	-0.016353	0.194989	-0.858392	0.394977	0.648346	0.034881	0.212418	0.9166	0.362136	0.781891
HIPK1	0.00228549	0.017095	0.133693	0.893645	0.95435	0.00934614	0.323555	0.488362	0.627328	0.809718	-0.025593	0.332847	-0.673004	0.502824	0.854121
HIPK2	-0.0641904	0.0239425	-2.68102	0.00733983	0.0923542	-0.0484351	0.471451	-1.66671	0.101529	0.340337	-0.0974863	0.481291	-2.30761	0.0235235	0.369815
HIPK3	-0.0577127	0.0223542	-2.58174	0.00983023	0.106698	-0.0688866	0.444529	-2.63993	0.0108947	0.1255	-0.0268965	0.485651	-0.620679	0.53652	0.866258
HIPK4	-0.0149897	0.0118924	-1.26045	0.207508	0.480608	-0.010734	0.0671886	-0.860559	0.394619	0.648154	-0.0575171	0.164739	-1.45872	0.14905	0.613125
HIRA	0.0136696	0.0130812	1.04498	0.296031	0.575835	0.0147901	0.186228	1.01761	0.31353	0.582594	0.00889094	0.163547	0.296219	0.76781	0.943835
HIRIP3	-0.00117269	0.00396114	-0.29605	0.767192	0.895988	-0.00342112	0.0486114	-0.823397	0.414008	0.664483	0.0212637	0.056773	1.6201	0.109023	0.553278
HIST1H2AC	0.00518705	0.00436745	1.18766	0.234967	0.510251	0.00584322	0.0294216	1.27182	0.209044	0.48018	-0.000967311	0.0284332	-0.0687473	0.945373	0.989384
HIST1H4C	0.00169286	0.00689709	0.245445	0.806112	0.914564	-0.000702574	0.0695194	-0.0999678	0.920751	0.963786	0.0642008	0.200429	1.78827	0.0775083	0.50545
HIVEP1	-0.0224531	0.0226835	-0.989841	0.322252	0.596926	-0.0438668	0.560428	-1.79411	0.0785561	0.299798	0.10985	0.552427	1.80749	0.0743613	0.503306
HIVEP2	-0.0378848	0.0365312	-1.03705	0.299712	0.578645	-0.0514888	1.68382	-1.23024	0.224093	0.494884	0.00564052	1.75939	0.0753458	0.940122	0.988374
HIVEP3	0.0218319	0.0504478	0.432762	0.665187	0.839149	0.0258143	1.9135	0.416379	0.678831	0.838722	0.0140277	1.93712	0.16163	0.871992	0.969663
HK1	-0.056301	0.0260893	-2.15801	0.0309272	0.181587	-0.062367	0.699933	-2.07152	0.043242	0.226025	-0.0380135	0.66366	-0.727187	0.469168	0.83661
HKR1	-0.0224476	0.0188342	-1.19185	0.233319	0.508112	-0.0353953	0.427109	-1.67136	0.100604	0.338647	0.0265365	0.464694	0.644225	0.521215	0.862101
HLA-A	-0.013098	0.0121473	-1.07826	0.280917	0.559077	-0.0163543	0.140533	-1.18994	0.239704	0.511663	-0.0014738	0.121029	-0.0567558	0.954882	0.992593
HLA-B	-0.00894248	0.00560797	-1.5946	0.110801	0.348763	-0.0120404	0.0602393	-1.98091	0.0528529	0.246476	0.00878558	0.0643688	0.604225	0.547351	0.871295
HLA-C	-0.00772668	0.00657167	-1.17576	0.239693	0.515593	-0.00673723	0.0735747	-0.857949	0.394822	0.648242	-0.0100392	0.0442876	-0.836245	0.40543	0.803283
HLCS	-0.0810275	0.0322095	-2.51564	0.0118816	0.116772	-0.106359	1.07154	-2.83347	0.00651982	0.102784	-0.0102967	1.09815	-0.16416	0.870007	0.969191
HLF	0.0125804	0.0185919	0.676661	0.498621	0.737056	-0.0192063	0.374815	-0.913224	0.365301	0.624436	0.126258	0.351809	3.17453	0.00210948	0.246213
HLTF	-0.0235672	0.0310892	-0.758051	0.448421	0.702957	-0.0687773	0.687783	-1.84058	0.0713399	0.284591	0.0781089	0.763851	1.39386	0.167101	0.632227
HM13	-0.00481698	0.0232486	-0.207194	0.835858	0.928954	-0.0101785	0.631833	-0.384732	0.70199	0.853303	0.0133606	0.641129	0.274269	0.784563	0.949377
HMBOX1	0.0367936	0.0305428	1.20466	0.228336	0.504769	0.0454804	0.874547	1.30696	0.196922	0.46795	0.00765129	0.963776	0.120045	0.904739	0.977678
HMBS	-0.00890362	0.00418202	-2.12902	0.0332523	0.186991	-0.00818069	0.0406153	-1.82822	0.0732028	0.28901	-0.0138942	0.0437829	-1.1818	0.240676	0.699906
HMCES	-0.0240828	0.0134631	-1.78879	0.073648	0.280211	-0.0181515	0.22083	-1.22743	0.225138	0.496033	-0.0528004	0.237413	-1.62263	0.10848	0.553278
HMG20A	-0.0538935	0.0200207	-2.6919	0.0071047	0.0909135	-0.0581633	0.540346	-2.53407	0.0142964	0.140604	-0.0403098	0.490406	-0.984626	0.327684	0.762492
HMGA1	-0.0127545	0.00589318	-2.16428	0.0304429	0.180003	-0.0127376	0.0672836	-1.95065	0.0564469	0.253517	-0.0128284	0.0448844	-0.937599	0.351187	0.776749
HMGB1	0.0513239	0.0565874	0.906983	0.364416	0.6355	0.0507143	1.76403	0.731015	0.468302	0.705269	0.0525357	1.75275	0.537092	0.592649	0.885471
HMGB2	0.000918876	0.0045374	0.202512	0.839517	0.931051	0.00235795	0.039943	0.491195	0.625336	0.808072	-0.0111439	0.0685992	-0.801814	0.424961	0.811677
HMGCL	0.000558281	0.00861982	0.0647672	0.948359	0.981046	0.000239294	0.100783	0.0238598	0.981056	0.991424	0.00146007	0.103316	0.0865855	0.931211	0.985777
HMGCLL1	-0.0149712	0.0301469	-0.496607	0.619466	0.811006	-0.0328576	0.875354	-0.962471	0.340227	0.603088	0.0483751	0.838068	0.752966	0.453612	0.826863
HMGCR	0.0186303	0.0260687	0.714662	0.474818	0.72233	-0.0178037	0.365039	-0.547882	0.58649	0.786833	0.0844149	0.344532	1.93325	0.0566323	0.461171
HMGCS1	6.64188e-05	0.0263999	0.00251587	0.997993	0.999376	-0.0015502	0.362426	-0.0531677	0.95782	0.983161	0.00742262	0.370715	0.119342	0.905336	0.977678
HMGN1	-0.0760348	0.0206172	-3.68793	0.000226082	0.0161258	-0.0765984	0.34131	-3.23965	0.00207904	0.0700283	-0.0742465	0.375832	-1.76293	0.0816116	0.51413
HMGN2	-0.0086958	0.0145044	-0.599526	0.548822	0.766952	-0.0338734	0.201045	-2.11362	0.0393185	0.216317	0.10531	0.262572	3.08804	0.00274377	0.261029
HMGN3	0.0520826	0.0268154	1.94227	0.0521049	0.234087	0.0479915	0.495975	1.54629	0.128068	0.381924	0.0641288	0.491712	1.20413	0.23198	0.693359
HMGN4	-0.0178107	0.00654682	-2.72051	0.00651818	0.0874769	-0.0197205	0.0685214	-2.74617	0.00824034	0.113229	-0.00840953	0.0844352	-0.52782	0.599039	0.8878
HMGN5	0.000966003	0.0139283	0.0693555	0.944707	0.979109	0.00288809	0.182186	0.172603	0.863651	0.93915	-0.00337078	0.157663	-0.134113	0.893639	0.976085
HMGXB3	-0.026802	0.013849	-1.9353	0.0529537	0.235207	-0.0292931	0.226171	-2.03052	0.0473848	0.234057	0.00246256	0.303319	0.0498024	0.960408	0.993545
HMGXB4	0.0196188	0.0163847	1.19738	0.231157	0.50766	0.0284976	0.337295	1.45669	0.151158	0.409923	-0.00124252	0.360324	-0.0414355	0.967049	0.994819
HMOX2	-0.0122299	0.0138825	-0.880959	0.37834	0.648335	-0.0110925	0.244284	-0.711186	0.480118	0.713546	-0.0165665	0.219419	-0.543964	0.587932	0.882705
HNMT	-0.00640655	0.0198538	-0.322686	0.746933	0.886029	-0.0180611	0.23901	-0.794293	0.431045	0.676677	0.0309813	0.260858	0.76071	0.449016	0.822639
HNRNPA0	-0.0179588	0.0113768	-1.57855	0.11444	0.354805	-0.0186826	0.189071	-1.53588	0.130575	0.384595	-0.0129042	0.219897	-0.401427	0.689143	0.918361
HNRNPA1	-0.00765802	0.013461	-0.568903	0.569422	0.780652	-0.0192922	0.225541	-1.32771	0.19002	0.459243	0.0627663	0.22627	1.75572	0.0828445	0.515358
HNRNPA2B1	-0.0134537	0.0329907	-0.407802	0.683419	0.848928	-0.000189608	1.09035	-0.00500342	0.996027	0.998103	-0.054975	1.04265	-0.819935	0.414613	0.808267
HNRNPA3	-0.0337337	0.0247787	-1.3614	0.173388	0.437446	-0.0466356	0.751284	-1.64049	0.106884	0.350098	0.00706618	0.805176	0.139778	0.889176	0.974886
HNRNPAB	-0.00296175	0.00973993	-0.304084	0.761064	0.89253	-0.0135367	0.0843011	-1.1923	0.239398	0.511442	0.0265138	0.100931	1.39879	0.165621	0.631856
HNRNPC	-0.0540663	0.0251851	-2.14676	0.0318124	0.182953	-0.0732303	0.789296	-2.69691	0.00938704	0.118506	0.0639227	1.04179	0.948751	0.345516	0.772668
HNRNPD	-0.0608606	0.0252396	-2.41131	0.0158953	0.131142	-0.0619268	0.613003	-2.03666	0.0467424	0.232625	-0.058498	0.633136	-1.29243	0.199813	0.666523
HNRNPDL	-0.0246001	0.0323543	-0.760336	0.447054	0.701672	-0.0224678	1.05936	-0.606149	0.547029	0.761843	-0.0314236	1.3876	-0.473913	0.636812	0.90083
HNRNPF	-0.00150419	0.00945109	-0.159156	0.873546	0.946968	-0.000540619	0.163586	-0.053807	0.957293	0.983121	-0.00890714	0.170001	-0.319836	0.749901	0.937471
HNRNPH1	-0.0454861	0.0290535	-1.5656	0.117443	0.358819	-0.0643398	0.583283	-1.94956	0.0565803	0.253919	0.0194615	0.752019	0.317724	0.751496	0.937848
HNRNPH2	0.00961222	0.0161562	0.594955	0.551874	0.7692	-0.0117484	0.176274	-0.669129	0.506602	0.733408	0.12761	0.167606	3.09233	0.00285123	0.261029
HNRNPH3	0.0507451	0.0203518	2.49339	0.0126528	0.120375	0.0376111	0.475056	1.63001	0.109086	0.353208	0.0967619	0.5527	2.24037	0.0277528	0.385744
HNRNPK	-0.0149335	0.0246024	-0.606991	0.543857	0.763673	-0.0375825	0.562101	-1.32526	0.190824	0.460137	0.0539818	0.566406	1.09127	0.278329	0.730363
HNRNPL	-0.062903	0.0240592	-2.61451	0.00893545	0.102101	-0.0471163	0.527685	-1.4138	0.16344	0.42626	-0.0800873	0.39984	-2.30337	0.0237722	0.370258
HNRNPLL	0.0121244	0.0165486	0.732654	0.463769	0.714603	0.0234072	0.394405	1.27888	0.206566	0.478084	-0.0384133	0.378933	-0.991658	0.324261	0.760933
HNRNPM	-0.0311715	0.0229622	-1.35752	0.174618	0.439205	-0.041973	0.516359	-1.65216	0.104472	0.345629	0.0170324	0.571072	0.317367	0.751766	0.937882
HNRNPR	-0.00151212	0.0203888	-0.0741644	0.94088	0.976895	-0.00203038	0.45239	-0.0906807	0.928091	0.967802	0.00100387	0.495226	0.0203486	0.983814	0.996626
HNRNPU	0.0549996	0.030135	1.82511	0.067985	0.268295	0.0330705	1.12479	0.990249	0.326596	0.591276	0.15112	1.30601	2.16137	0.0335623	0.401743
HNRNPUL1	-0.0196253	0.0132787	-1.47795	0.139421	0.390832	-0.0226347	0.269193	-1.57502	0.121261	0.371105	-0.00205653	0.299554	-0.0592269	0.952914	0.992255
HOMER1	-0.0696256	0.0368568	-1.88908	0.0588805	0.249127	-0.0589602	0.956061	-1.45305	0.152164	0.411194	-0.11992	0.916431	-1.36094	0.177523	0.642843
HOMER2	-0.00740506	0.0120249	-0.61581	0.53802	0.761474	-0.0133243	0.22085	-1.03724	0.304379	0.574355	0.0345125	0.262989	1.00959	0.315639	0.753693
HOMEZ	0.00598225	0.00547651	1.09235	0.274681	0.551911	0.0026874	0.0560866	0.458283	0.648641	0.823765	0.0284673	0.0674279	1.85831	0.0666875	0.486167
HOOK1	-0.00380778	0.0227695	-0.167231	0.867188	0.94327	0.0241537	0.506015	0.887565	0.378824	0.635738	-0.0690732	0.499786	-1.66136	0.100432	0.540269
HOOK2	-0.056013	0.0338366	-1.6554	0.0978437	0.327042	-0.0743208	0.469973	-1.75546	0.0863714	0.31686	-0.0236415	0.58627	-0.419943	0.675618	0.915198
HOOK3	-0.0290854	0.029798	-0.976086	0.329022	0.602511	-0.0178655	0.908774	-0.519687	0.605467	0.796914	-0.0629845	0.980676	-1.05405	0.294933	0.743131
HOPX	-0.00584747	0.0113178	-0.516661	0.605393	0.80207	-0.0188537	0.193198	-1.50204	0.139081	0.393906	0.0507007	0.131423	1.93716	0.056201	0.461171
HP1BP3	-0.00338215	0.0251611	-0.13442	0.89307	0.954089	-0.0199139	0.979722	-0.729105	0.469178	0.705354	0.0893097	1.02322	1.38093	0.171027	0.635666
HPCA	0.0183348	0.0061623	2.97532	0.00292687	0.0599646	0.00613558	0.0875026	0.71175	0.479771	0.713269	0.0310834	0.0369319	3.52724	0.000688605	0.2237
HPCAL1	0.0222641	0.00715815	3.11032	0.00186887	0.0487885	0.0241677	0.114568	2.80116	0.00711368	0.106572	0.0180597	0.0595961	1.40847	0.162746	0.629122
HPCAL4	-0.0168094	0.0206034	-0.815854	0.414584	0.676757	-0.0159726	0.404075	-0.68581	0.495851	0.72536	-0.0198212	0.453766	-0.448574	0.654914	0.907158
HPF1	-0.00728119	0.0122222	-0.595736	0.551351	0.768686	-0.0170199	0.205506	-1.2826	0.205269	0.476609	0.0471887	0.231047	1.50364	0.136489	0.597237
HPN-AS1	-0.000162755	0.00251517	-0.0647095	0.948405	0.981046	0.000101333	0.0128645	0.0378376	0.969961	0.987042	-0.002137	0.0223981	-0.291843	0.771139	0.944295
HPRT1	0.0802339	0.0302087	2.65599	0.0079077	0.0960814	0.0918912	0.777284	2.55431	0.0135796	0.138954	0.0523587	0.683436	0.941196	0.34935	0.774954
HPS1	-0.0151202	0.00833234	-1.81464	0.0695797	0.271959	-0.0111911	0.126203	-1.21508	0.229772	0.500141	-0.0328358	0.130753	-1.679	0.0969314	0.533099
HPS3	0.00638742	0.0114549	0.557614	0.577108	0.785544	0.00736146	0.20827	0.581617	0.563315	0.771582	0.00197753	0.23703	0.0734294	0.941642	0.988374
HPS4	-0.03207	0.0166082	-1.93097	0.0534869	0.236525	-0.0405253	0.297119	-2.12478	0.038333	0.214933	-0.00554789	0.312785	-0.164239	0.869944	0.969191
HPS5	-0.00525912	0.0124702	-0.421734	0.673219	0.842751	-0.00286944	0.235479	-0.201491	0.841094	0.928093	-0.0131155	0.180251	-0.507928	0.612858	0.894037
HPSE2	0.00734732	0.0211513	0.34737	0.728313	0.875444	-0.00593123	0.327581	-0.256782	0.798351	0.907275	0.0762982	0.383326	1.44957	0.15108	0.61401
HR	-0.00803926	0.0047079	-1.70761	0.0877087	0.309269	-0.00830507	0.0467309	-1.55748	0.125366	0.377963	-0.00709961	0.0382396	-0.708132	0.480857	0.843444
HRAS	-0.0135361	0.00999465	-1.35433	0.17563	0.440569	-0.018373	0.164528	-1.69147	0.0966781	0.332009	0.0131675	0.13135	0.515924	0.607292	0.891307
HRASLS	0.00244873	0.00955036	0.256402	0.79764	0.909845	0.00846823	0.146037	0.812792	0.420009	0.668222	-0.0292147	0.1526	-1.22261	0.224953	0.689296
HRH1	-0.0491545	0.0242359	-2.02817	0.042543	0.212715	-0.0182007	0.346324	-0.578535	0.565797	0.773161	-0.0943437	0.328712	-2.48197	0.015093	0.332903
HRH2	-0.000254039	0.0212226	-0.0119702	0.990449	0.996486	-0.0104566	0.405321	-0.447063	0.656669	0.827532	0.0472805	0.436645	0.936506	0.351743	0.776749
HRH3	0.0481224	0.0133334	3.60917	0.000307179	0.0186814	0.0484641	0.171772	3.13739	0.00281198	0.0771087	0.0471238	0.132702	1.78461	0.0780591	0.506727
HRK	-0.0163277	0.00805304	-2.02753	0.0426087	0.212771	-0.0172405	0.0805695	-2.086	0.0418559	0.222487	0.000796562	0.112067	0.0222513	0.982314	0.996626
HS1BP3	-0.0271908	0.017019	-1.59768	0.110115	0.347455	-0.0389004	0.233148	-2.10918	0.0397216	0.217409	0.0399524	0.294872	0.90463	0.368337	0.785487
HS2ST1	-0.0536857	0.0316112	-1.69831	0.0894494	0.311885	-0.0455132	0.743774	-1.20378	0.234075	0.505323	-0.0726685	0.76951	-1.26112	0.210818	0.67979
HS3ST1	-0.0374711	0.0199104	-1.88199	0.059838	0.250526	-0.0542321	0.325441	-2.35615	0.0222336	0.171517	0.0123476	0.320879	0.311159	0.756464	0.939684
HS3ST2	-0.0152271	0.0148557	-1.025	0.305361	0.583047	-0.0107307	0.12058	-0.690413	0.49365	0.723844	-0.0627604	0.0935198	-1.24194	0.218763	0.685262
HS3ST4	-0.00212716	0.0154121	-0.138019	0.890225	0.9529	0.0103929	0.310663	0.607203	0.546334	0.761481	-0.0557835	0.242194	-1.57433	0.119234	0.573585
HS3ST5	-0.0876476	0.0219047	-4.00131	6.29934e-05	0.00965627	-0.106226	0.214488	-3.26002	0.00231336	0.0722519	-0.0723291	0.113987	-2.44456	0.0169351	0.343711
HS6ST1	0.0161917	0.0160036	1.01175	0.311656	0.588539	0.0113941	0.322885	0.629879	0.531506	0.751642	0.0334718	0.318361	0.974982	0.332416	0.765916
HS6ST2	-0.0260663	0.0146599	-1.77807	0.0753923	0.283979	-0.022616	0.221433	-1.46163	0.149805	0.408103	-0.0563216	0.21317	-1.22919	0.223036	0.68794
HS6ST3	0.0369594	0.0405328	0.911839	0.361853	0.632755	0.0159984	1.23984	0.358518	0.721394	0.864237	0.13581	0.935309	1.40146	0.165324	0.631856
HSBP1	-0.0281467	0.0152661	-1.84373	0.0652219	0.261711	-0.0376204	0.250991	-2.21119	0.0314019	0.195604	0.0109936	0.264191	0.3179	0.751363	0.937803
HSBP1L1	-0.0178694	0.00715267	-2.49828	0.0124799	0.118981	-0.0192886	0.0946835	-2.51166	0.0151301	0.144215	-0.00857924	0.0987608	-0.436641	0.663511	0.909674
HSCB	-0.0152132	0.0105164	-1.44662	0.148002	0.401542	-0.0197078	0.173163	-1.72494	0.0904236	0.323098	0.0097125	0.185762	0.360984	0.719033	0.92814
HSD11B1	0.00433498	0.00537961	0.805816	0.420349	0.681147	0.00670198	0.029904	1.11822	0.269105	0.537474	-0.00547803	0.0550154	-0.448899	0.65468	0.907054
HSD17B11	0.0176732	0.0123153	1.43506	0.151269	0.406667	0.0131265	0.201246	1.03166	0.30696	0.57613	0.0851058	0.24558	1.73683	0.0866838	0.521326
HSD17B12	-0.0926629	0.0422641	-2.19247	0.0283454	0.173866	-0.116504	0.804006	-2.19018	0.0337464	0.20185	-0.051845	0.844708	-0.744879	0.458459	0.83128
HSD17B14	0.00129323	0.00949935	0.136139	0.891712	0.953323	0.00669859	0.105029	0.621929	0.536766	0.754607	-0.0176347	0.0962838	-0.874955	0.384136	0.792906
HSD17B4	-0.0542558	0.0259666	-2.08945	0.0366675	0.195882	-0.0378584	0.741726	-1.28612	0.204048	0.474824	-0.11177	0.744628	-2.02741	0.0458456	0.433689
HSD17B7	0.000995556	0.0104593	0.0951841	0.924169	0.969582	0.0046224	0.148568	0.37732	0.707457	0.856509	-0.00875742	0.102023	-0.435928	0.664026	0.909965
HSDL1	0.0182274	0.0106482	1.71178	0.0869367	0.307315	0.0113914	0.143719	0.964052	0.339441	0.602678	0.0477693	0.160701	1.94471	0.0552134	0.46025
HSDL2	-0.00675813	0.00736728	-0.917317	0.358977	0.629836	-0.00290412	0.113041	-0.37023	0.712701	0.860253	-0.0355983	0.112003	-1.65899	0.100911	0.540442
HSF1	0.00633601	0.0118285	0.535657	0.592195	0.794475	0.00345565	0.220592	0.267874	0.789846	0.901996	0.0215409	0.205872	0.726769	0.469423	0.836806
HSF2	0.0309123	0.0162565	1.90154	0.0572316	0.24493	0.0487152	0.270575	2.57803	0.0127812	0.135416	-0.0197878	0.287957	-0.620528	0.536619	0.866258
HSF2BP	-0.00565159	0.00267661	-2.11147	0.034732	0.190927	-0.0050909	0.0222338	-1.8023	0.0772412	0.297236	-0.0105836	0.0222235	-1.26332	0.210028	0.678845
HSF4	-0.0368257	0.0167895	-2.19337	0.0282805	0.17374	-0.018817	0.309184	-0.809454	0.421975	0.670195	-0.056463	0.182474	-2.32599	0.0224713	0.365033
HSP90AA1	0.0844951	0.0513573	1.64524	0.0999203	0.331178	0.007895	1.7517	0.135637	0.892627	0.952649	0.353717	1.57124	3.24147	0.00175413	0.24555
HSP90AB1	0.0715245	0.0644528	1.10972	0.26712	0.544465	0.0237086	1.60327	0.309379	0.758487	0.886167	0.187115	1.52959	1.57043	0.120627	0.575492
HSP90B1	0.0333541	0.0224539	1.48545	0.137424	0.387786	0.0263489	0.483375	1.02133	0.311782	0.581216	0.0552376	0.553442	1.21141	0.229195	0.691143
HSPA12A	0.0514296	0.0462143	1.11285	0.265772	0.543335	0.0744472	1.8863	1.35237	0.182054	0.449644	-0.00351846	2.04117	-0.0413672	0.967103	0.994819
HSPA13	-0.015861	0.0153187	-1.0354	0.300482	0.579237	-0.0226882	0.321048	-1.3895	0.170547	0.43593	0.0342839	0.287907	0.774739	0.440759	0.820257
HSPA1A	0.044945	0.0213235	2.10777	0.0350512	0.191429	0.0412887	0.170029	1.70135	0.0965857	0.33189	0.0573279	0.168265	1.28362	0.203633	0.671703
HSPA1B	0.0151359	0.0117998	1.28272	0.199589	0.470903	0.0196571	0.0709864	1.34718	0.18569	0.452865	0.00659108	0.0452354	0.328577	0.74348	0.9347
HSPA2	2.38394e-05	0.00928512	0.00256748	0.997951	0.999376	-0.00950125	0.0436843	-0.873327	0.387813	0.643421	0.0255685	0.0221687	1.43511	0.155954	0.620466
HSPA4	0.027521	0.0200059	1.37564	0.168932	0.431498	0.0345858	0.363984	1.52961	0.132117	0.386957	0.0020501	0.355178	0.0477514	0.96203	0.993695
HSPA4L	0.0821415	0.0304844	2.69454	0.00704856	0.0906314	0.0947555	0.773076	2.67509	0.00994016	0.120417	0.0461152	0.789127	0.77036	0.443285	0.821456
HSPA5	-0.0121982	0.0138069	-0.883489	0.376972	0.647046	-0.0192975	0.234405	-1.26839	0.210258	0.481334	0.0209369	0.225309	0.636979	0.5259	0.864432
HSPA8	-0.0389652	0.018315	-2.12751	0.0333778	0.186991	-0.0523346	0.357057	-2.66492	0.010208	0.120864	0.0503226	0.315751	0.991558	0.324517	0.761225
HSPA9	0.0120098	0.0250419	0.479586	0.631522	0.819262	0.0171765	0.554143	0.618777	0.53874	0.756089	-0.0105766	0.472404	-0.182235	0.855856	0.966837
HSPB1	0.0168399	0.0235559	0.714891	0.474677	0.72233	0.019808	0.113249	0.673615	0.504597	0.731607	0.0115238	0.0411534	0.292829	0.770595	0.944295
HSPB11	-0.0163583	0.0132373	-1.23577	0.216543	0.490425	-0.00785378	0.212609	-0.537924	0.592903	0.79045	-0.0556382	0.229439	-1.77319	0.0798838	0.511471
HSPB8	0.0149924	0.00670705	2.23533	0.0253959	0.164213	0.0118563	0.0758374	1.6381	0.107383	0.350614	0.0340512	0.0886063	1.90841	0.0598133	0.470772
HSPBAP1	-0.000482133	0.00963054	-0.0500629	0.960072	0.986364	-0.00311024	0.161087	-0.309119	0.758455	0.886167	0.0282314	0.15495	0.848873	0.39861	0.799225
HSPBP1	-0.0089964	0.00890536	-1.01022	0.312388	0.589019	-0.0160292	0.139547	-1.6203	0.11116	0.35633	0.0210544	0.143084	1.02959	0.306209	0.74692
HSPD1	-0.00506109	0.0201419	-0.251271	0.801604	0.911847	-0.0337769	0.400355	-1.5566	0.125575	0.378296	0.173745	0.434554	3.20878	0.00190587	0.24555
HSPH1	0.105127	0.0472036	2.22709	0.0259409	0.165781	0.0897928	0.73422	1.68445	0.0992477	0.336336	0.160822	0.713006	1.583	0.1181	0.571219
HTATIP2	0.00467189	0.00656918	0.711183	0.476971	0.723413	0.00664578	0.0941257	0.932734	0.355229	0.615917	-0.00651816	0.0784756	-0.384222	0.701802	0.921714
HTATSF1	-0.012305	0.0115882	-1.06186	0.288299	0.567611	-0.0183574	0.171965	-1.44013	0.155768	0.416101	0.0165148	0.185255	0.593722	0.554321	0.871789
HTR1E	0.0167658	0.0274209	0.611423	0.54092	0.7627	0.0192078	0.598592	0.625089	0.534621	0.753241	0.00721782	0.538161	0.118793	0.905733	0.977767
HTR1F	0.0019777	0.0026613	0.743135	0.4574	0.709812	0.00337243	0.0151986	1.09204	0.279801	0.548123	-0.00204707	0.00792304	-0.390215	0.697382	0.920207
HTR2A	0.00816424	0.0100597	0.811578	0.417034	0.678713	0.00421635	0.16022	0.405303	0.686902	0.843374	0.0650483	0.119161	1.64728	0.104269	0.545169
HTR2C	-0.0407486	0.0269489	-1.51207	0.130515	0.378351	-0.0700689	0.229973	-2.24355	0.0305074	0.194104	0.0447154	0.268822	0.838609	0.40449	0.803081
HTR3B	-0.00262373	0.00208781	-1.25669	0.208867	0.481444	-0.00318419	0.00805891	-1.39698	0.168298	0.432766	0.000297109	0.00623829	0.057099	0.954604	0.992572
HTR4	-0.0110085	0.0138622	-0.794137	0.427116	0.686224	-0.0142765	0.161273	-0.92136	0.361287	0.620638	0.00209227	0.150857	0.0674401	0.946404	0.98941
HTR5A	0.0109749	0.00550232	1.9946	0.0460863	0.221517	0.00335814	0.0593358	0.526697	0.600623	0.793521	0.0331994	0.0508885	3.04833	0.00309088	0.261029
HTR5A-AS1	0.000352887	0.0027093	0.13025	0.896369	0.955581	-0.000387696	0.0171884	-0.130156	0.896941	0.954873	0.00390034	0.0137601	0.598277	0.551293	0.871384
HTR7	0.0124939	0.0156055	0.800611	0.423357	0.682748	-0.0141186	0.131142	-0.776689	0.441792	0.684549	0.0870704	0.153231	2.86134	0.00538747	0.286236
HTRA1	-0.00413311	0.020994	-0.196871	0.843928	0.933703	-0.0274676	0.426373	-1.18156	0.242708	0.514631	0.0990479	0.431513	2.02618	0.0459742	0.434368
HTRA2	0.00397862	0.00454825	0.87476	0.381704	0.65178	0.00313523	0.0624735	0.679873	0.499573	0.728182	0.0340926	0.036087	1.23723	0.220492	0.685479
HTT	0.0512925	0.0370035	1.38615	0.165701	0.426147	0.0325415	1.01151	0.770618	0.444389	0.686729	0.11332	1.05449	1.47546	0.143892	0.605615
HUNK	-0.0816399	0.0383745	-2.12745	0.0333823	0.186991	-0.0643001	0.869281	-1.37632	0.174794	0.441661	-0.117602	0.857895	-1.74793	0.0841932	0.5161
HUS1	0.0131629	0.0239347	0.549952	0.582353	0.788373	-0.00577548	0.48944	-0.217371	0.828762	0.922147	0.0946883	0.547931	1.71765	0.0896078	0.525211
HUWE1	-0.0344625	0.0284703	-1.21047	0.226098	0.50203	-0.0453843	0.799556	-1.35845	0.180131	0.447534	-0.00549356	0.838508	-0.100965	0.919823	0.981874
HYAL1	-0.00490462	0.0043727	-1.12165	0.262013	0.538901	-0.00350342	0.0398836	-0.777837	0.440157	0.683638	-0.0278827	0.0836355	-1.52871	0.130158	0.588037
HYDIN	0.00562008	0.037987	0.147948	0.882384	0.949478	-0.0547445	1.06221	-1.19995	0.235547	0.507264	0.142069	1.07521	2.07123	0.0414593	0.422454
HYLS1	-0.0278339	0.00890459	-3.12579	0.00177329	0.0483263	-0.026912	0.128698	-2.76786	0.00777757	0.110753	-0.0326286	0.116696	-1.47147	0.144964	0.606415
HYOU1	-0.00996597	0.00892751	-1.11632	0.264285	0.541552	-0.0134855	0.10932	-1.3633	0.178608	0.446452	0.00549174	0.140409	0.264913	0.791737	0.951088
IAH1	-0.0210391	0.0160157	-1.31365	0.188963	0.459195	-0.0215715	0.268366	-1.19873	0.236017	0.507456	-0.0190107	0.350546	-0.541237	0.589801	0.883381
IARS	-0.0428325	0.0229565	-1.86581	0.0620677	0.256213	-0.0407644	0.564702	-1.5186	0.134865	0.389722	-0.0484632	0.554432	-1.09417	0.277061	0.730363
IARS2	-0.00229553	0.0147386	-0.15575	0.87623	0.947664	-0.0139828	0.227834	-0.851736	0.39823	0.650952	0.0462621	0.272955	1.3825	0.170546	0.635666
IBA57	0.000817921	0.00460647	0.177559	0.859069	0.9407	-0.000453774	0.043413	-0.0953881	0.92437	0.965555	0.019946	0.0646817	1.0811	0.282985	0.734977
IBTK	0.0222024	0.0307367	0.722341	0.470085	0.719448	0.0477637	0.817888	1.20938	0.231938	0.50296	-0.0170597	0.803613	-0.34853	0.728329	0.931368
ICA1	-0.125092	0.0509268	-2.45632	0.014037	0.125808	-0.186911	1.36771	-2.9831	0.00447456	0.0894376	-0.00475331	1.31153	-0.0543735	0.956769	0.992946
ICA1L	-0.0900409	0.035289	-2.55153	0.010725	0.110766	-0.101449	1.28622	-2.47738	0.0164908	0.149347	-0.057125	1.42689	-0.821244	0.413872	0.807939
ICAM5	-0.0296325	0.0104355	-2.83959	0.00451709	0.0727771	-0.0209307	0.162562	-1.72578	0.0902706	0.323098	-0.0544422	0.124683	-2.65847	0.0094243	0.317486
ICE1	0.0101345	0.0208526	0.486005	0.626963	0.816453	-0.00894769	0.546073	-0.373791	0.710065	0.858317	0.070183	0.628265	1.65277	0.102174	0.542212
ICE2	-0.0287535	0.0186747	-1.5397	0.123633	0.368529	-0.0358542	0.457113	-1.63207	0.108652	0.352493	-0.0102559	0.432026	-0.289242	0.773121	0.945134
ICK	-0.0205432	0.0116373	-1.76529	0.0775146	0.28763	-0.0204353	0.190696	-1.61188	0.112987	0.357906	-0.0211209	0.213903	-0.72012	0.473484	0.840029
ICMT	-0.0199497	0.0115701	-1.72425	0.0846633	0.302722	-0.0213784	0.100969	-1.50411	0.139973	0.394807	-0.0171434	0.0995174	-0.860607	0.391946	0.795491
ID2	-0.00680218	0.00481978	-1.4113	0.158155	0.41562	0.000959242	0.0691483	0.130144	0.89695	0.954873	-0.0126005	0.0160788	-1.9779	0.0512747	0.44783
IDE	-0.0107618	0.0209063	-0.514763	0.606718	0.803231	0.0138148	0.442161	0.595917	0.553792	0.766952	-0.117802	0.498208	-2.4349	0.01705	0.343711
IDH1	-0.0166886	0.011432	-1.45982	0.14434	0.395808	-0.0104395	0.186682	-0.825293	0.412941	0.663784	-0.0445428	0.161612	-1.66788	0.0991265	0.537471
IDH2	-0.0271442	0.0106482	-2.54918	0.0107977	0.111102	-0.0332921	0.162472	-2.95549	0.00466696	0.0906409	0.0244745	0.155997	0.749825	0.455639	0.82925
IDH3A	-0.0530301	0.0167458	-3.16678	0.00154137	0.0443047	-0.0427367	0.356371	-2.23671	0.0295787	0.192025	-0.0871271	0.296617	-2.50544	0.0141942	0.330674
IDH3B	-0.0134899	0.00823529	-1.63806	0.101408	0.333904	-0.02396	0.0835908	-2.57892	0.0128266	0.135416	0.0248977	0.0938454	1.39955	0.165392	0.631856
IDH3G	0.00924701	0.0069894	1.32301	0.185834	0.454842	0.00661345	0.104744	0.814067	0.419285	0.667853	0.0167499	0.0669351	1.22152	0.225364	0.689488
IDI1	-0.0210923	0.0182428	-1.1562	0.247601	0.523136	-0.0207198	0.261675	-0.970565	0.336336	0.599683	-0.0221003	0.222777	-0.629222	0.53094	0.865642
IDI2-AS1	0.00522735	0.00661461	0.790273	0.429368	0.687739	0.00854025	0.0694188	1.17145	0.24671	0.518432	-0.0101992	0.0744338	-0.648317	0.518579	0.860203
IDNK	-0.0346534	0.00698859	-4.95857	7.10149e-07	0.000919603	-0.0386675	0.0856012	-5.1403	4.12719e-06	0.00555917	-0.00934485	0.0875762	-0.494737	0.622099	0.898313
IDS	0.00687756	0.0463244	0.148465	0.881976	0.949434	-0.0320832	1.61882	-0.595307	0.554197	0.766952	0.117097	1.39078	1.29179	0.200032	0.666579
IDUA	-0.00329689	0.00545306	-0.604595	0.545448	0.764607	-0.00648238	0.0587576	-1.14412	0.257766	0.527078	0.0367424	0.0558981	1.82915	0.0715744	0.495235
IER2	-0.00272695	0.00631747	-0.431652	0.665994	0.839817	-0.00128306	0.0639424	-0.182995	0.855507	0.935488	-0.00895676	0.0536455	-0.614996	0.540248	0.867741
IER5	-0.0082499	0.00437729	-1.88471	0.0594696	0.249732	-0.00604973	0.0432929	-1.15692	0.252544	0.522824	-0.0134013	0.0171777	-1.67487	0.0977434	0.535079
IER5L	0.00248399	0.00569934	0.435838	0.662954	0.838554	-0.00454223	0.0649663	-0.634591	0.528452	0.749668	0.0146557	0.0326634	1.55567	0.123612	0.579059
IFFO1	-0.0325377	0.0137584	-2.36493	0.0180334	0.138541	-0.0277726	0.202557	-1.6185	0.111641	0.356985	-0.0411157	0.167213	-1.78586	0.0777925	0.506235
IFFO2	-0.0111103	0.00723508	-1.53561	0.124633	0.369265	-0.00838974	0.0858491	-1.11242	0.271026	0.539345	-0.0425251	0.110376	-1.65931	0.10107	0.540442
IFI16	-0.00186175	0.00344141	-0.540984	0.588518	0.792025	-0.00154315	0.0305825	-0.424434	0.672984	0.834622	-0.00460453	0.0254797	-0.431629	0.667136	0.911631
IFI27L1	0.00149679	0.00482029	0.310519	0.756167	0.890666	-0.000207479	0.0510571	-0.038387	0.969525	0.986954	0.00812066	0.040589	0.762103	0.44817	0.822091
IFI6	0.0105931	0.00891509	1.18822	0.234746	0.509973	-0.0025872	0.109407	-0.251916	0.80209	0.909523	0.0508908	0.0801876	2.83393	0.00577779	0.286627
IFIT1	0.0182244	0.0108536	1.67912	0.0931295	0.318094	0.0164288	0.157321	1.35981	0.179704	0.447266	0.0257339	0.153237	1.04155	0.300662	0.74552
IFIT2	0.00720788	0.00373768	1.92844	0.0538006	0.237117	0.0081702	0.0356291	2.04853	0.0455235	0.230469	0.000265266	0.0438007	0.0247623	0.980304	0.996626
IFIT3	-0.00736343	0.0055147	-1.33524	0.181799	0.449061	-0.00635008	0.0518184	-1.09725	0.277543	0.546499	-0.0173668	0.0926865	-0.955106	0.342312	0.772607
IFIT5	-0.000125633	0.00599639	-0.0209514	0.983284	0.994595	-0.00225613	0.0611118	-0.341577	0.734033	0.872684	0.00986221	0.0793316	0.689609	0.492373	0.849277
IFNAR1	-0.0123481	0.0149629	-0.825246	0.409232	0.673217	-0.0177222	0.336397	-1.08542	0.282698	0.550887	0.0158298	0.391787	0.423403	0.673102	0.913947
IFNGR1	-0.00493763	0.012909	-0.382495	0.702094	0.860034	0.000642669	0.212149	0.0450077	0.964272	0.985734	-0.0299012	0.228885	-0.990063	0.325035	0.761369
IFNGR2	-0.0530797	0.0226304	-2.3455	0.0190016	0.141563	-0.0663628	0.405194	-2.74796	0.00820135	0.11301	0.0426268	0.549391	0.657578	0.512719	0.857355
IFRD1	-0.00367082	0.0142461	-0.257671	0.796661	0.909594	-0.00563983	0.214007	-0.3619	0.71888	0.863104	0.00634278	0.240778	0.18048	0.857218	0.966843
IFRD2	-0.017244	0.005217	-3.30534	0.000948603	0.0333913	-0.0230469	0.0570287	-3.85775	0.000314792	0.0353178	0.00139441	0.0379543	0.130236	0.896697	0.976327
IFT122	0.00587449	0.0179837	0.326657	0.743928	0.883916	0.00182137	0.323785	0.0934794	0.925879	0.966429	0.0291913	0.3281	0.624645	0.533953	0.866062
IFT140	0.0180637	0.0142919	1.26391	0.206263	0.478911	0.0307063	0.29711	1.91579	0.0608466	0.263345	-0.0309955	0.295115	-0.981695	0.329118	0.763242
IFT172	0.00483123	0.0273778	0.176465	0.859928	0.941209	0.0133997	0.642653	0.40601	0.686386	0.843099	-0.0140764	0.58513	-0.287122	0.774738	0.945711
IFT20	0.016119	0.0197057	0.817983	0.413367	0.67636	0.0320204	0.424538	1.40237	0.166692	0.431228	-0.0302968	0.412879	-0.776637	0.439592	0.819748
IFT22	-0.00839304	0.00534101	-1.57143	0.116082	0.357304	-0.00871119	0.0619187	-1.5099	0.137067	0.391582	-0.00648618	0.0683542	-0.459215	0.647286	0.904729
IFT27	-0.0193193	0.0088479	-2.18349	0.0289997	0.175349	-0.0240241	0.118457	-2.4284	0.0186269	0.157136	-0.000513909	0.103218	-0.0259829	0.979334	0.996626
IFT43	-0.0246641	0.0275441	-0.895438	0.370553	0.640787	-0.0256243	0.641716	-0.768762	0.44548	0.687128	-0.0225964	0.60819	-0.461985	0.645307	0.90393
IFT46	-0.00312059	0.0104672	-0.298131	0.765603	0.895309	-0.00553497	0.12978	-0.49945	0.61955	0.805345	0.0168408	0.156671	0.528503	0.598648	0.8878
IFT52	-0.0417786	0.0183974	-2.2709	0.0231533	0.157509	-0.0247825	0.331128	-1.18223	0.242444	0.514448	-0.0987538	0.338767	-2.573	0.0118702	0.323319
IFT57	-0.00420869	0.0119369	-0.352579	0.724404	0.873412	-0.00417286	0.214554	-0.324439	0.746895	0.879381	-0.00443129	0.197263	-0.13823	0.890395	0.974958
IFT74	0.00188629	0.0151829	0.124238	0.901127	0.957983	0.00510644	0.282839	0.29901	0.766113	0.889706	-0.0102565	0.291421	-0.309275	0.757891	0.940244
IFT81	0.00158433	0.0186702	0.0848587	0.932374	0.973703	0.00875986	0.388765	0.424801	0.672718	0.83444	-0.0310456	0.46352	-0.706004	0.482173	0.843444
IFT88	-0.00812103	0.0280065	-0.28997	0.771839	0.897334	-0.0516071	0.65577	-1.55501	0.125953	0.378795	0.0994585	0.708738	1.90536	0.060214	0.47203
IGBP1	-0.0334709	0.0126334	-2.6494	0.00806344	0.0972579	-0.0387874	0.254397	-2.82955	0.00658925	0.103318	-0.00349382	0.243848	-0.107335	0.914783	0.980429
IGDCC3	-0.0201272	0.00767369	-2.62289	0.00871884	0.100847	-0.0208371	0.0902322	-2.66757	0.0101376	0.120527	-0.000502929	0.0966117	-0.0122452	0.990268	0.996836
IGDCC4	0.0145605	0.00594723	2.44829	0.0143537	0.126649	0.0132954	0.0509303	2.05197	0.0452481	0.229816	0.0213275	0.0586777	1.42322	0.158439	0.622919
IGF1	-0.111586	0.0290361	-3.84301	0.000121532	0.0118815	-0.163911	0.687661	-4.51986	3.55441e-05	0.0152129	-0.0181281	0.641952	-0.374036	0.709336	0.925478
IGF1R	-0.0305355	0.0393539	-0.775921	0.437796	0.695646	0.00486383	1.40268	0.104024	0.917547	0.963718	-0.116537	1.55572	-1.59906	0.113627	0.56144
IGF2R	-0.0146077	0.015609	-0.935854	0.349348	0.622085	-0.00546707	0.333774	-0.314683	0.75425	0.884615	-0.0528805	0.359225	-1.48751	0.140689	0.602189
IGFBP2	0.00138067	0.00320423	0.430891	0.666547	0.839862	0.00275435	0.0290209	0.775937	0.441269	0.684195	-0.00466376	0.0180632	-0.626336	0.532822	0.865642
IGFBP5	0.0054048	0.00453085	1.19289	0.232913	0.507969	0.00492225	0.0387842	0.954166	0.344374	0.606283	0.00703313	0.0292452	0.742177	0.460086	0.831709
IGFBP7	-0.00199079	0.00418144	-0.476102	0.634002	0.820552	-0.00107692	0.031439	-0.232368	0.817156	0.916446	-0.00599074	0.024512	-0.617857	0.53837	0.866882
IGFL4	0.0410727	0.0232847	1.76394	0.0777429	0.288108	0.0156591	0.360473	0.56408	0.575244	0.779311	0.101383	0.352642	2.3707	0.0200836	0.35752
IGHMBP2	-0.00889001	0.00749295	-1.18645	0.235445	0.511017	-0.00146013	0.0938557	-0.172983	0.86333	0.939042	-0.0365064	0.10168	-2.24329	0.0275557	0.38532
IGIP	-0.0197756	0.0124446	-1.58909	0.11204	0.350942	-0.0141483	0.212458	-1.00354	0.320203	0.5873	-0.0396311	0.178393	-1.49652	0.13833	0.599181
IGLON5	0.00705701	0.012175	0.57963	0.562164	0.776268	0.00686828	0.224257	0.502576	0.617364	0.804291	0.00778304	0.181151	0.290366	0.772264	0.944687
IGSF10	-0.00818655	0.00903542	-0.906051	0.364909	0.63588	-0.0133982	0.0682326	-1.34862	0.184331	0.451167	0.0167525	0.110128	0.77085	0.442996	0.821456
IGSF11	-0.0126378	0.0222449	-0.56812	0.569953	0.78101	0.0145481	0.314541	0.54858	0.58585	0.786579	-0.0771729	0.296153	-1.88874	0.0624372	0.473215
IGSF21	0.0576015	0.0190827	3.01852	0.00254012	0.056336	0.050076	0.241253	2.47859	0.016548	0.14951	0.119841	0.238277	2.0626	0.0430409	0.425803
IGSF3	0.0052391	0.0189409	0.276602	0.782086	0.903158	-0.0187995	0.372783	-0.88135	0.382147	0.639087	0.0948617	0.370885	2.30324	0.02378	0.370258
IGSF8	-0.0307611	0.0245266	-1.25419	0.209772	0.482468	-0.0782486	0.449711	-2.71072	0.0090536	0.117664	0.0925224	0.31941	1.98926	0.0500488	0.443299
IGSF9B	-0.0573421	0.0288204	-1.98964	0.0466308	0.223021	-0.063686	0.404467	-1.67971	0.100286	0.338154	-0.04866	0.366915	-1.09706	0.275805	0.729406
IK	0.00494492	0.0090029	0.549258	0.582828	0.788697	0.00420105	0.150154	0.432917	0.666849	0.832193	0.00954148	0.184523	0.395541	0.693464	0.919321
IKBIP	0.0105072	0.00607883	1.72849	0.0839006	0.301346	0.010002	0.0912226	1.51419	0.135978	0.390692	0.0133018	0.0839945	0.856227	0.39435	0.796225
IKBKB	-0.00685	0.011652	-0.587882	0.556612	0.772663	-0.00556217	0.218653	-0.425709	0.67206	0.834013	-0.011854	0.210445	-0.460263	0.646537	0.904633
IKBKG	-0.00717082	0.00443389	-1.61728	0.105818	0.339836	-0.00292636	0.045283	-0.581498	0.563394	0.771582	-0.021897	0.0373847	-2.33599	0.0219165	0.365033
IKZF2	0.0121873	0.0133835	0.910621	0.362495	0.633065	0.00898016	0.211779	0.611336	0.543616	0.7598	0.0278578	0.212159	0.857953	0.393401	0.795952
IKZF4	-0.0108183	0.0123024	-0.879359	0.379207	0.649338	-0.0203022	0.230201	-1.4478	0.15362	0.412684	0.0208769	0.220521	0.814385	0.417766	0.808849
IKZF5	0.0040215	0.00984531	0.408469	0.68293	0.848928	0.00125851	0.160947	0.120044	0.904906	0.958132	0.0246575	0.185683	0.860619	0.39194	0.795491
IL11RA	-0.0190908	0.0103986	-1.8359	0.0663724	0.26455	0.00616195	0.157151	0.44753	0.656334	0.827343	-0.0526167	0.0950533	-3.3166	0.00135597	0.238268
IL12A-AS1	0.0138027	0.00652504	2.11535	0.0344004	0.189992	0.0143582	0.0865683	2.13079	0.0378102	0.213414	0.00544645	0.0773773	0.208387	0.835539	0.961907
IL12RB2	0.00555633	0.020761	0.267633	0.788982	0.906411	-0.0395031	0.116487	-0.958325	0.343909	0.606195	0.0208711	0.0988712	0.868491	0.387785	0.79357
IL16	0.00599127	0.00710125	0.843693	0.398841	0.664783	0.00970139	0.0728529	1.30632	0.197139	0.467994	-0.0336043	0.136872	-1.3851	0.169752	0.635666
IL17D	-0.0238975	0.010114	-2.36282	0.0181364	0.138541	-0.01401	0.169938	-1.2328	0.223143	0.494277	-0.0615583	0.177153	-2.7755	0.00681579	0.288914
IL17RA	-0.00443659	0.00821661	-0.539953	0.589229	0.792521	-0.0131751	0.0720852	-1.35959	0.180607	0.447847	0.017916	0.0801112	1.15598	0.251025	0.708355
IL17RC	0.000514931	0.0066565	0.0773576	0.938339	0.976194	0.00268894	0.0769401	0.328475	0.74386	0.877326	-0.00372788	0.056517	-0.325977	0.745266	0.935918
IL1RAP	0.0181567	0.0101232	1.79358	0.0728809	0.279502	0.0224433	0.139459	2.07504	0.0429013	0.225452	-0.0121317	0.127362	-0.421966	0.674232	0.914337
IL1RAPL1	0.054274	0.0454798	1.19337	0.232726	0.507969	0.0485328	4.41826	0.990875	0.326293	0.591188	0.0901936	4.22814	0.736197	0.463697	0.83399
IL1RAPL2	0.064732	0.0184799	3.50283	0.000460346	0.0231274	0.0669972	0.304433	3.40711	0.00126737	0.0574075	0.0476036	0.289016	0.88037	0.381582	0.791228
IL1RL2	-0.000337437	0.00294191	-0.1147	0.908683	0.961603	-0.0017448	0.0194469	-0.539076	0.592114	0.789832	0.00635143	0.0166738	0.900125	0.370671	0.787052
IL34	-0.0255797	0.0125224	-2.04271	0.0410808	0.20875	-0.0318279	0.172264	-2.13595	0.0373669	0.212404	-0.0105592	0.157587	-0.457036	0.648845	0.904911
IL3RA	-0.00964828	0.0149316	-0.646165	0.518173	0.747808	0.00027479	0.122584	0.0176464	0.986002	0.993511	-0.122893	0.411014	-2.33612	0.0219421	0.365033
IL6R	-0.00317237	0.00684632	-0.463369	0.6431	0.825761	0.000169957	0.0207514	0.0206931	0.983595	0.992787	-0.010783	0.0192916	-0.870044	0.386974	0.79357
IL6ST	-0.00137149	0.036505	-0.0375699	0.970031	0.989469	-0.0375031	0.571214	-0.866353	0.3909	0.645619	0.0875847	0.599057	1.28947	0.201002	0.668214
IL7	-0.0118048	0.00987815	-1.19504	0.232071	0.507969	-0.0138808	0.0613715	-1.35957	0.181196	0.448565	0.0186058	0.263802	0.476143	0.63523	0.900575
ILDR2	-0.118013	0.0307668	-3.83574	0.000125186	0.0118815	-0.119327	0.682528	-3.20688	0.00228688	0.0718131	-0.115174	0.646123	-2.10541	0.0382935	0.413921
ILF2	-0.00325116	0.00709543	-0.458205	0.646805	0.828218	0.000471975	0.108354	0.0628246	0.950145	0.979384	-0.0340108	0.0898172	-1.57504	0.11915	0.573504
ILF3	-0.0491717	0.0198009	-2.48331	0.0130168	0.121494	-0.0376005	0.406425	-1.70515	0.094079	0.327957	-0.0973444	0.503909	-2.16356	0.033388	0.401743
ILK	-0.0185534	0.012005	-1.54547	0.122232	0.366445	-0.02828	0.183951	-2.0981	0.0407273	0.219607	0.0187682	0.171622	0.710835	0.479189	0.842657
ILKAP	-0.0237815	0.0172698	-1.37706	0.168495	0.430838	-0.00310388	0.443666	-0.161902	0.872005	0.942734	-0.112777	0.446572	-2.83552	0.00575155	0.286627
ILVBL	-0.0124765	0.00586371	-2.12775	0.0333582	0.186991	-0.0174659	0.0751581	-2.63567	0.0110159	0.125841	0.00552351	0.0553782	0.438839	0.661924	0.909674
IMMP1L	-0.0753197	0.020486	-3.67665	0.000236321	0.0165282	-0.0993599	0.483866	-4.27163	8.18497e-05	0.022783	0.00780556	0.426968	0.180463	0.857231	0.966843
IMMP2L	0.0319762	0.0457623	0.698746	0.48471	0.729035	-0.00633056	2.14925	-0.124168	0.901657	0.956633	0.190775	2.20722	1.83781	0.0696857	0.49189
IMMT	-0.0460087	0.0214298	-2.14695	0.0317972	0.182953	-0.0586215	0.39906	-2.42078	0.0189805	0.158596	-0.000463389	0.434997	-0.01007	0.99199	0.997259
IMP3	-0.00219392	0.00622307	-0.352546	0.724429	0.873412	-0.00615758	0.0644955	-0.939962	0.351543	0.612295	0.0344625	0.0870889	1.7299	0.0873843	0.521326
IMP4	-0.00631795	0.00602335	-1.04891	0.29422	0.573915	-0.0141534	0.0830145	-2.07873	0.0425469	0.22461	0.0218912	0.0576266	1.69451	0.0939368	0.529386
IMPA1	-0.015295	0.00614194	-2.49025	0.0127653	0.120894	-0.0131592	0.112868	-1.91726	0.0606548	0.263345	-0.0238803	0.0877421	-1.73537	0.0864045	0.520816
IMPACT	-0.0144867	0.0124483	-1.16375	0.244525	0.520545	-0.00688934	0.155219	-0.476373	0.635839	0.815873	-0.0362107	0.187913	-1.4807	0.142492	0.603553
IMPAD1	-0.0320279	0.013945	-2.29673	0.0216341	0.151963	-0.0365424	0.259521	-2.45678	0.0173606	0.152033	0.000758214	0.26706	0.0189158	0.984954	0.996626
IMPDH1	-0.0188334	0.0104252	-1.80654	0.0708344	0.274938	-0.0175746	0.159511	-1.41339	0.163444	0.42626	-0.0218122	0.12438	-1.14035	0.257437	0.712779
IMPG2	0.00887869	0.00767116	1.15741	0.247104	0.522469	0.00273852	0.0883836	0.32926	0.743269	0.877055	0.0438604	0.0816269	2.20935	0.0299627	0.392781
INA	0.0187965	0.0234702	0.800869	0.423208	0.682729	-0.0110534	0.383699	-0.410883	0.682862	0.841345	0.113927	0.403248	2.37225	0.0200053	0.357282
INAFM1	-0.0019521	0.00767702	-0.254279	0.79928	0.910991	-0.00108983	0.0825769	-0.130807	0.896428	0.954796	-0.00680167	0.0993358	-0.344237	0.731543	0.932659
INCENP	3.06113e-05	0.00518201	0.00590722	0.995287	0.998537	-0.000606865	0.0540482	-0.111784	0.911421	0.961422	0.00656498	0.067873	0.377704	0.70663	0.924282
INF2	0.000490539	0.00734644	0.0667723	0.946763	0.98052	-0.00207604	0.0965279	-0.224264	0.823422	0.91912	0.00485689	0.0517164	0.402254	0.688536	0.918289
ING1	-0.00630334	0.00412366	-1.52858	0.126369	0.371528	-0.0061762	0.0464206	-1.39639	0.168475	0.432932	-0.00714847	0.0451274	-0.626868	0.532475	0.865642
ING2	-0.00943867	0.00545714	-1.7296	0.0837018	0.3013	-0.00999043	0.0601516	-1.72698	0.0900524	0.322681	-0.00497925	0.0803687	-0.302765	0.76283	0.942248
ING3	-0.0221561	0.0108133	-2.04898	0.0404641	0.208036	-0.0184856	0.148261	-1.53961	0.129664	0.38371	-0.0379153	0.150634	-1.52402	0.131324	0.58992
ING4	-0.0106751	0.0175054	-0.609818	0.541982	0.763081	-0.0239539	0.291217	-1.04941	0.29892	0.568332	0.00828765	0.235957	0.30383	0.762022	0.94187
ING5	0.0101662	0.0200055	0.508171	0.611333	0.80588	-0.00461494	0.401976	-0.212389	0.832626	0.923843	0.0924254	0.482967	1.8031	0.0750198	0.503421
INHA	-0.0222035	0.00872797	-2.54394	0.0109609	0.112083	-0.0323024	0.0992496	-2.93679	0.00503789	0.0927575	-0.00503332	0.0839962	-0.350949	0.72652	0.930882
INHBA-AS1	0.00301804	0.00690402	0.437143	0.662008	0.837842	0.000351971	0.0663204	0.0467925	0.962858	0.985457	0.0172737	0.0771608	0.993108	0.323558	0.760933
INIP	0.000629779	0.0120366	0.0523222	0.958272	0.985566	0.00198009	0.188864	0.147587	0.883235	0.949473	-0.00494029	0.195062	-0.181301	0.856575	0.966837
INO80	-0.0910894	0.0252755	-3.60386	0.000313526	0.0188151	-0.0914426	0.636877	-3.17891	0.0024797	0.0744281	-0.0898929	0.689618	-1.69794	0.0932838	0.528457
INO80D	-0.0379499	0.0327418	-1.15906	0.24643	0.522114	-0.0249569	1.26281	-0.520412	0.604965	0.796601	-0.0492948	0.567844	-1.10005	0.274509	0.728011
INO80E	-0.0128978	0.00691858	-1.86423	0.0622893	0.256688	-0.0153946	0.103903	-1.98326	0.0525819	0.245766	-0.00324907	0.0948657	-0.212924	0.831911	0.961086
INPP1	-0.0140714	0.0172595	-0.815285	0.414909	0.676871	-0.00703053	0.232613	-0.353274	0.725352	0.866799	-0.0354384	0.266603	-1.02221	0.309667	0.749768
INPP4A	0.0755612	0.0397737	1.89978	0.0574624	0.2453	0.0598271	1.42071	1.25571	0.214784	0.485439	0.111739	1.37748	1.54667	0.125768	0.581531
INPP4B	-0.0240496	0.0378837	-0.634828	0.525541	0.752994	-0.0561097	1.43317	-1.33231	0.188514	0.457086	0.111895	1.47228	1.29027	0.200559	0.667472
INPP5A	-0.00204028	0.0202939	-0.100537	0.919918	0.967828	-0.00363521	0.435261	-0.163855	0.870475	0.941825	0.00613386	0.527995	0.122127	0.903095	0.977232
INPP5B	-0.0223105	0.0227461	-0.980852	0.326666	0.60029	0.00634724	0.465298	0.241171	0.810362	0.913454	-0.106904	0.503233	-2.36421	0.0204157	0.35752
INPP5D	0.00599109	0.00304463	1.96775	0.0490963	0.22756	0.00625891	0.020426	1.84924	0.070059	0.281456	0.00485523	0.0130171	0.696566	0.48803	0.847704
INPP5E	0.00886486	0.00880206	1.00713	0.313871	0.590391	0.0175666	0.128427	1.65587	0.103716	0.34421	-0.0103603	0.0920022	-0.657022	0.512994	0.857355
INPP5F	0.0792747	0.039642	1.99977	0.0455254	0.219696	0.0896447	1.15909	1.96312	0.054941	0.251336	0.0475542	1.22636	0.595431	0.553184	0.871789
INPP5J	-0.0121979	0.0101432	-1.20257	0.229142	0.505745	-0.0340841	0.0856258	-2.61352	0.0123646	0.132944	0.0213129	0.0722363	1.32071	0.190245	0.659353
INPP5K	0.00310766	0.00811401	0.382999	0.70172	0.859889	0.0028487	0.103153	0.313968	0.75479	0.884654	0.00414183	0.10511	0.22843	0.819877	0.958099
INPPL1	0.00165583	0.00329604	0.502371	0.615407	0.808254	0.00187117	0.0226561	0.453152	0.652307	0.824971	0.0012777	0.0091047	0.233505	0.815947	0.956897
INSIG1	-0.00442846	0.0161766	-0.273757	0.784272	0.904688	-0.0094892	0.162599	-0.49563	0.622629	0.807137	0.00819907	0.144068	0.271107	0.787025	0.949802
INSIG2	0.0191133	0.0123168	1.55181	0.120708	0.364174	0.0121052	0.199718	0.935305	0.353915	0.614921	0.0863847	0.225391	2.1543	0.0342901	0.405966
INSR	-0.0440002	0.0341314	-1.28914	0.197349	0.469696	-0.00461781	1.26309	-0.116218	0.907923	0.95966	-0.154864	1.32078	-2.32298	0.0226409	0.365205
INTS1	0.00591718	0.020554	0.287885	0.773435	0.898285	0.00815524	0.344124	0.323807	0.747396	0.87988	0.00145395	0.237565	0.04088	0.96749	0.994819
INTS10	-0.0352226	0.025247	-1.39512	0.162979	0.422683	-0.0454771	0.598299	-1.5688	0.122705	0.373709	-0.00301147	0.570047	-0.0586148	0.953401	0.992359
INTS12	-0.01081	0.0107564	-1.00498	0.314908	0.591235	-0.013162	0.174962	-1.12898	0.264041	0.532135	0.00265163	0.19914	0.0950708	0.924489	0.983955
INTS2	0.0115033	0.0149886	0.767473	0.4428	0.69909	0.0147654	0.273302	0.91161	0.366142	0.625169	-0.00794275	0.285099	-0.200846	0.841313	0.963301
INTS3	0.0106603	0.0149986	0.710749	0.47724	0.723475	-0.00334121	0.300437	-0.204024	0.839124	0.927155	0.0835158	0.290301	2.23564	0.028074	0.386943
INTS4	-0.0117293	0.0163384	-0.7179	0.472819	0.721339	-0.0356248	0.371223	-1.94184	0.0575322	0.256795	0.07988	0.43854	2.22376	0.0288951	0.388983
INTS6	-0.0414702	0.020061	-2.06721	0.0387146	0.202789	-0.0424929	0.490639	-1.87337	0.0665906	0.275105	-0.0377972	0.477108	-0.879302	0.381789	0.791228
INTS6-AS1	-0.000572857	0.0112441	-0.0509476	0.959367	0.985903	-0.00564971	0.179995	-0.427953	0.670436	0.833406	0.0128395	0.154888	0.598362	0.551236	0.871384
INTS6L	-0.0210391	0.0129948	-1.61904	0.105438	0.339124	-0.0211343	0.209775	-1.50442	0.138468	0.392907	-0.0204749	0.247558	-0.59862	0.551065	0.871384
INTS7	0.0241788	0.0108736	2.22363	0.0261735	0.166173	0.029331	0.189752	2.38649	0.0206491	0.16468	0.00561823	0.176282	0.240843	0.810274	0.955398
INTS8	-0.0197571	0.0185284	-1.06631	0.286282	0.565148	-0.0280779	0.39966	-1.34289	0.185088	0.452098	0.0106736	0.443296	0.26694	0.790181	0.95048
INTS9	-0.00935559	0.0134708	-0.69451	0.487363	0.730393	-0.00828432	0.296852	-0.546485	0.587049	0.787365	-0.0133768	0.277164	-0.455453	0.649979	0.905418
INTU	0.0558458	0.0249061	2.24225	0.0249454	0.162208	0.0480782	0.610239	1.67975	0.0989489	0.336213	0.0800692	0.613564	1.58412	0.11699	0.567761
INVS	-0.109432	0.0392646	-2.78705	0.00531904	0.0786958	-0.130181	1.09449	-2.82111	0.00674125	0.104022	-0.0550005	1.12885	-0.735881	0.463888	0.83399
IP6K1	-0.103825	0.0249678	-4.15835	3.20553e-05	0.00661426	-0.118691	0.676211	-3.95884	0.000227784	0.0298039	-0.0701843	0.702199	-1.55618	0.12349	0.579059
IP6K2	0.00218159	0.0188976	0.115443	0.908094	0.961603	-0.00213725	0.472689	-0.10232	0.918893	0.963718	0.0216581	0.427001	0.488261	0.626659	0.900203
IPCEF1	-0.0227069	0.0152052	-1.49337	0.135341	0.384905	-0.0129936	0.336153	-0.743115	0.460726	0.698249	-0.0528358	0.241747	-1.71573	0.0899609	0.525211
IPMK	-0.0055999	0.0152447	-0.367335	0.713369	0.867664	-0.00278554	0.327532	-0.165659	0.869062	0.941477	-0.0185927	0.32921	-0.514622	0.608192	0.891744
IPO11	0.0130377	0.017907	0.728075	0.466567	0.717104	0.00801922	0.385754	0.416658	0.678627	0.838561	0.0453729	0.353701	0.928733	0.355773	0.77844
IPO13	-0.00633405	0.0068273	-0.927754	0.353535	0.625515	-0.00499885	0.100569	-0.667639	0.50729	0.73358	-0.0129209	0.0823076	-0.776961	0.439402	0.819748
IPO5	-0.0233537	0.0217682	-1.07284	0.283344	0.561586	-0.0152016	0.368115	-0.592828	0.555864	0.767546	-0.0443842	0.352854	-1.07765	0.284326	0.736285
IPO7	-0.0393325	0.0225279	-1.74595	0.0808204	0.295719	-0.0516298	0.508377	-2.06249	0.0441254	0.227762	0.0130555	0.512662	0.252682	0.801142	0.954362
IPO8	-0.0283761	0.0165556	-1.71399	0.0865303	0.306423	-0.027356	0.324462	-1.49487	0.140938	0.396369	-0.0329747	0.31579	-0.848681	0.398512	0.799187
IPO9	0.0131286	0.0259946	0.505051	0.613523	0.807128	0.0179286	0.659629	0.610064	0.544452	0.760171	-0.00412978	0.637363	-0.0741096	0.941102	0.988374
IPO9-AS1	-0.0492948	0.0251651	-1.95886	0.0501297	0.230508	-0.0551467	0.181998	-2.00575	0.0517729	0.243903	-0.0190813	0.46413	-0.30543	0.760862	0.941705
IPP	-0.00920384	0.00828587	-1.11079	0.26666	0.5442	-0.016129	0.113876	-1.74474	0.0868835	0.317223	0.0190923	0.143128	1.02172	0.309896	0.749833
IPPK	-0.0188646	0.0129065	-1.46163	0.143842	0.395171	-0.022442	0.252879	-1.522	0.134011	0.388928	-0.00714273	0.22219	-0.267611	0.789666	0.950464
IQCA1	0.00942775	0.0132483	0.711619	0.476701	0.723379	0.0229548	0.243388	1.52381	0.133561	0.388783	-0.0367553	0.202122	-1.32049	0.190318	0.659408
IQCB1	0.0210326	0.0220039	0.955857	0.339145	0.611562	0.00657791	0.564612	0.264081	0.792751	0.904208	0.0723904	0.564186	1.54181	0.126943	0.582827
IQCE	-0.00467362	0.0193737	-0.241236	0.809372	0.915165	-0.00600382	0.324868	-0.285763	0.776184	0.895489	0.00288307	0.395571	0.0575741	0.954227	0.992359
IQCG	-0.00553166	0.00838329	-0.659844	0.509354	0.743224	-0.00490779	0.104319	-0.547127	0.58661	0.786868	-0.00983733	0.121946	-0.417452	0.677431	0.915625
IQCH	-0.00744667	0.0133881	-0.556216	0.578063	0.785826	-0.0308965	0.173107	-1.8636	0.0682652	0.278191	0.0365109	0.157275	1.60849	0.111543	0.5574
IQCH-AS1	-0.00634264	0.00556662	-1.13941	0.254534	0.531696	-0.00867154	0.0739116	-1.48878	0.142529	0.399033	0.0182163	0.0974844	0.963088	0.338315	0.771122
IQCJ-SCHIP1	0.176132	0.0581212	3.03043	0.00244208	0.0550063	0.178414	2.69666	2.71404	0.00897268	0.117569	0.16796	2.44833	1.35019	0.180752	0.645823
IQCK	-0.0620877	0.0226243	-2.7443	0.00606409	0.0839169	-0.0621507	0.443143	-2.32191	0.0241512	0.178447	-0.06193	0.493883	-1.46284	0.147307	0.609646
IQGAP1	-0.0318754	0.0214471	-1.48623	0.137218	0.387765	-0.0241369	0.39092	-1.00579	0.319129	0.586898	-0.0625827	0.404407	-1.30915	0.194116	0.661843
IQGAP2	-0.00348072	0.00227758	-1.52825	0.126449	0.371528	-0.00437392	0.00940799	-1.75997	0.0842396	0.311822	0.00120438	0.0101481	0.211599	0.832941	0.961104
IQSEC1	-0.102459	0.0451283	-2.27039	0.023184	0.157509	-0.0883934	1.38473	-1.58702	0.118588	0.366027	-0.12934	1.46813	-1.67978	0.0967791	0.532515
IQSEC2	-0.0121168	0.0184343	-0.657297	0.51099	0.744389	0.00403249	0.431074	0.197445	0.844242	0.929326	-0.0831203	0.423228	-1.94096	0.0556741	0.460995
IQSEC3	-0.00436654	0.0323575	-0.134947	0.892654	0.953821	-0.00144148	0.96475	-0.0394888	0.968651	0.986566	-0.0150934	0.953714	-0.215914	0.829587	0.961086
IQUB	0.0247517	0.00730762	3.38711	0.000706334	0.0288808	0.029178	0.0926173	3.73397	0.000465328	0.040431	-0.00610352	0.113417	-0.295838	0.768097	0.943986
IRAK1	-0.0107245	0.00457892	-2.34214	0.0191737	0.142136	-0.0103207	0.0421988	-2.0501	0.0453653	0.230132	-0.0126583	0.0354258	-1.14889	0.253918	0.709961
IRAK1BP1	0.0640427	0.02684	2.38609	0.0170287	0.135607	0.049991	0.796516	1.6747	0.0999431	0.337505	0.123349	0.79466	2.01137	0.0475476	0.441464
IRAK2	-0.0016877	0.00922691	-0.182911	0.854868	0.938608	-0.00229062	0.131374	-0.228405	0.820219	0.916944	0.0016367	0.136011	0.0695015	0.944758	0.989077
IREB2	-0.040082	0.0223468	-1.79363	0.072872	0.279502	-0.0507686	0.540572	-1.97759	0.0532375	0.24719	-0.00665894	0.543668	-0.14667	0.88375	0.973009
IRF2	-0.0157445	0.0163292	-0.964196	0.334948	0.608637	-0.0182853	0.277263	-1.01831	0.313203	0.582594	-0.00360249	0.28965	-0.0917742	0.9271	0.984691
IRF2BP2	0.0242541	0.0130842	1.85369	0.0637833	0.2591	0.0129172	0.212413	0.87542	0.385334	0.641724	0.06597	0.244684	2.33073	0.0222067	0.365033
IRF2BPL	-0.00541466	0.00930005	-0.582218	0.56042	0.77597	-0.000627211	0.12972	-0.0633085	0.949761	0.979331	-0.0409214	0.154512	-1.51669	0.133165	0.592626
IRF3	-0.01552	0.00589039	-2.6348	0.00841875	0.0988865	-0.0199151	0.0700148	-3.11598	0.00297071	0.0783779	0.00926965	0.0882282	0.610696	0.543078	0.869067
IRS1	0.0137873	0.0118583	1.16268	0.244961	0.520782	0.00293294	0.213059	0.23543	0.814791	0.915081	0.118483	0.229079	3.06233	0.00298623	0.261029
IRS2	0.0301805	0.0194749	1.54971	0.12121	0.364812	0.0310857	0.460222	1.43282	0.157838	0.418678	0.0264252	0.4349	0.597989	0.551483	0.871396
ISCA1	0.00242383	0.0142823	0.169709	0.865239	0.942627	-0.00656823	0.251369	-0.423043	0.673993	0.835424	0.0518935	0.308587	1.42498	0.157931	0.622153
ISCA2	-0.00645105	0.00427025	-1.5107	0.130866	0.378664	-0.00801907	0.043329	-1.76064	0.0841246	0.311714	0.00494266	0.0373001	0.402578	0.688299	0.918289
ISCU	-0.036367	0.0213078	-1.70674	0.0878697	0.309379	-0.0567209	0.322091	-2.27476	0.0271856	0.185016	0.0187292	0.314402	0.456535	0.649204	0.904945
ISG20L2	-0.011415	0.00867213	-1.31628	0.18808	0.458108	-0.0190049	0.122968	-1.92681	0.0594254	0.260651	0.0144361	0.122914	0.793052	0.43002	0.813903
ISLR2	0.000599858	0.00223582	0.268294	0.788473	0.906177	-0.000264201	0.0113741	-0.102535	0.918723	0.963718	0.0032328	0.00424298	0.71873	0.474336	0.840501
ISOC2	0.0161228	0.00787904	2.04629	0.0407274	0.208124	0.00360325	0.0922677	0.408507	0.684563	0.842023	0.0655559	0.0711806	3.74027	0.000338555	0.21344
ISPD	0.00536714	0.0293486	0.182875	0.854896	0.938608	0.00773505	0.827323	0.227837	0.820658	0.91708	-0.00163559	0.83174	-0.0280147	0.977718	0.996626
IST1	-0.0124012	0.0236125	-0.525196	0.599447	0.798238	-0.0222175	0.449435	-0.822737	0.41438	0.664618	0.0194777	0.478677	0.400245	0.69001	0.918361
ITCH	-0.0474635	0.0281533	-1.68589	0.0918161	0.315848	-0.0182622	0.802521	-0.55773	0.5794	0.781459	-0.130259	0.817269	-2.36253	0.0205026	0.35752
ITFG1	-0.0675235	0.0503312	-1.34159	0.17973	0.446621	-0.0540591	2.43295	-0.907268	0.368412	0.626544	-0.101059	2.34346	-1.07469	0.285643	0.736512
ITFG2	-0.0395366	0.0172938	-2.28617	0.0222443	0.154279	-0.0422796	0.291312	-2.20206	0.0320778	0.198018	-0.0277436	0.338281	-0.69689	0.487829	0.847704
ITGA2	0.00309714	0.00254444	1.21722	0.223521	0.498993	0.00380726	0.0179938	1.4162	0.162624	0.425178	-0.00300731	0.0207858	-0.381536	0.703785	0.922441
ITGA2B	0.0119028	0.00675917	1.76099	0.0782409	0.289396	0.0116797	0.0870945	1.55031	0.127077	0.380046	0.0128233	0.0761065	0.83792	0.404494	0.803081
ITGA3	0.0110374	0.0169122	0.652628	0.513996	0.746133	0.0108368	0.307611	0.535229	0.594752	0.791269	0.0115003	0.258832	0.37387	0.709459	0.925478
ITGA6	0.00139718	0.0031673	0.441127	0.659121	0.83602	-0.00084938	0.0183366	-0.256515	0.798556	0.907275	0.0255672	0.0236694	2.35404	0.0209455	0.358556
ITGA7	0.00439105	0.00662899	0.662401	0.507715	0.742488	0.00382255	0.0751127	0.505709	0.615179	0.802957	0.00628478	0.0646064	0.455557	0.649904	0.905418
ITGA8	0.053724	0.0170586	3.14939	0.00163614	0.0458027	0.0683546	0.208679	3.63157	0.000666183	0.0470176	-0.0135497	0.171032	-0.335709	0.738076	0.932748
ITGA9	-0.0340932	0.0521713	-0.653486	0.513443	0.746133	-0.0846095	1.16597	-1.2838	0.205882	0.477554	0.0506916	1.21421	0.593703	0.554334	0.871789
ITGAE	-0.0117209	0.00831921	-1.4089	0.158865	0.416727	-0.0145091	0.120286	-1.63541	0.107948	0.35114	0.00858905	0.112192	0.358705	0.720747	0.928622
ITGAL	-0.00221953	0.00320985	-0.691475	0.489267	0.731565	-0.0023365	0.0262674	-0.713791	0.478519	0.712415	0.000707203	0.0727208	0.0431904	0.965654	0.994687
ITGAV	-0.0130641	0.0170728	-0.765202	0.444151	0.700446	-0.0135149	0.227125	-0.65846	0.513337	0.738377	-0.0120519	0.214585	-0.391829	0.696194	0.919994
ITGB1	-0.0485316	0.0163577	-2.9669	0.00300817	0.0602654	-0.0522154	0.305346	-2.88799	0.00562067	0.0975019	-0.0319155	0.387334	-0.831147	0.408287	0.805297
ITGB1BP1	-0.0222131	0.0255263	-0.870204	0.384189	0.653621	-0.0481985	0.493549	-1.60752	0.11394	0.358919	0.0462274	0.501516	0.950015	0.344876	0.772607
ITGB3BP	0.0463901	0.0269864	1.71902	0.0856109	0.304005	0.0432588	0.340616	1.29569	0.201957	0.473102	0.0522919	0.397263	1.14087	0.25722	0.712731
ITGB4	0.00373992	0.00274876	1.36058	0.173646	0.437619	0.00534449	0.0164154	1.73101	0.0893253	0.321671	-0.00239268	0.00874787	-0.396402	0.692831	0.918925
ITGB5	-0.0633894	0.0283176	-2.23852	0.0251874	0.163414	-0.0857126	0.326446	-2.31378	0.0258191	0.182363	-0.0320069	0.321345	-0.728712	0.468239	0.83576
ITGB8	0.00318635	0.0130484	0.244194	0.807081	0.914589	-0.00749576	0.190597	-0.499462	0.619541	0.805345	0.0362732	0.166211	1.37332	0.173369	0.637695
ITM2B	0.0154366	0.0427427	0.361151	0.717987	0.869546	-0.0386841	1.17509	-0.78887	0.433737	0.678526	0.186582	1.16146	2.13965	0.0353802	0.410138
ITM2C	-0.063785	0.0272112	-2.34407	0.0190743	0.141739	-0.0827254	0.465998	-2.49892	0.0158345	0.147439	-0.0243303	0.399765	-0.50922	0.611956	0.893615
ITPA	-0.0311248	0.0078191	-3.98061	6.87376e-05	0.00965627	-0.0368667	0.127539	-4.22889	9.43141e-05	0.022783	-0.00750428	0.0802936	-0.424407	0.672372	0.913816
ITPK1	-0.0118871	0.0176504	-0.673475	0.500645	0.73848	-0.00651974	0.455917	-0.339364	0.73569	0.873037	-0.0409419	0.450552	-0.915957	0.362356	0.781891
ITPKA	0.00830477	0.00409159	2.02972	0.0423853	0.212173	0.0161094	0.0477268	2.92814	0.00503361	0.0927575	-0.00135477	0.014155	-0.221348	0.825368	0.959956
ITPKB	-0.00659005	0.00778562	-0.846438	0.397309	0.663935	-0.0102674	0.0998397	-1.13831	0.26016	0.528996	0.00415662	0.0958779	0.269571	0.788163	0.950126
ITPKC	-0.0103284	0.00733547	-1.40801	0.159129	0.417326	-0.00655884	0.105209	-0.815144	0.418674	0.667853	-0.0288817	0.100043	-1.61795	0.109487	0.553278
ITPR1	0.0757135	0.0510345	1.48358	0.137922	0.388798	0.084214	1.54014	1.45695	0.151142	0.409923	0.0456531	1.42966	0.420006	0.675665	0.915198
ITPR2	-0.0923106	0.0311809	-2.96049	0.00307155	0.0609824	-0.0931313	0.451683	-2.38022	0.0217316	0.1693	-0.0908824	0.369015	-1.76075	0.0820955	0.514443
ITSN1	-0.0320446	0.041396	-0.774099	0.438872	0.696323	-0.0461882	1.58104	-0.99396	0.324803	0.590065	0.0223315	1.67621	0.245093	0.806993	0.954617
ITSN2	0.0107571	0.0335745	0.320395	0.748669	0.886787	-0.00636153	1.03709	-0.163475	0.870772	0.941825	0.0606086	0.972777	0.91268	0.364068	0.78283
IVD	-0.0272787	0.0194994	-1.39895	0.161829	0.421345	-0.0150866	0.387656	-0.651935	0.517288	0.741844	-0.0571301	0.426757	-1.57773	0.118451	0.571531
IVNS1ABP	-0.035468	0.0182435	-1.94414	0.0518783	0.233614	-0.0521016	0.261921	-2.45485	0.0175311	0.152667	0.0115956	0.279002	0.3248	0.746154	0.936109
IWS1	-0.000420113	0.0183026	-0.0229538	0.981687	0.994337	0.0265274	0.555515	1.30196	0.198617	0.469638	-0.113036	0.592823	-2.71379	0.00809506	0.28956
IZUMO4	-0.00101539	0.00475098	-0.213723	0.830763	0.925525	-0.00288516	0.0382261	-0.596613	0.55333	0.766789	0.0508277	0.0328879	1.99605	0.050152	0.443299
JADE1	0.00422526	0.0163097	0.259064	0.795586	0.909261	-0.00525797	0.371614	-0.300195	0.765214	0.889358	0.0660922	0.350494	1.47735	0.143384	0.605557
JADE2	-0.0200294	0.0152604	-1.31251	0.189347	0.45941	-0.0351872	0.301709	-2.10931	0.0397054	0.217409	0.0577128	0.354225	1.52763	0.130426	0.588239
JADE3	-0.0205076	0.0103915	-1.9735	0.0484391	0.226783	-0.0272534	0.108317	-2.2012	0.0326778	0.199046	-0.00443066	0.111442	-0.231804	0.817264	0.957854
JAG1	-0.00183081	0.00386649	-0.473508	0.635851	0.821841	-0.00201002	0.0353943	-0.464751	0.644032	0.820827	-0.00111741	0.0336517	-0.12949	0.897285	0.976327
JAG2	-0.0170635	0.0122276	-1.39549	0.162869	0.422531	-0.0166444	0.162109	-1.06174	0.293471	0.562684	-0.0177145	0.128201	-0.906591	0.367261	0.784707
JAGN1	-0.00514015	0.00438565	-1.17204	0.241182	0.516659	-0.00832661	0.0387393	-1.74786	0.0863367	0.316833	0.0125694	0.0432934	1.11919	0.266304	0.722333
JAK1	-0.0582331	0.0227991	-2.55418	0.0106437	0.110475	-0.0646565	0.602699	-2.43635	0.0182638	0.156338	-0.040134	0.563189	-0.90094	0.37024	0.787052
JAK2	-0.0227382	0.0365712	-0.621752	0.534105	0.759393	0.0154816	0.969409	0.338645	0.736229	0.873213	-0.0906648	1.06508	-1.48762	0.14066	0.602189
JAK3	0.0102318	0.00554702	1.84455	0.0651031	0.261476	0.00898329	0.0729957	1.4854	0.14342	0.400443	0.0168485	0.0579425	1.21013	0.22968	0.691853
JAKMIP1	0.00192887	0.0281644	0.0684861	0.945399	0.97965	-0.00944795	0.688776	-0.289261	0.773521	0.893792	0.0349132	0.769038	0.627767	0.531889	0.865642
JAKMIP2	0.072103	0.0345634	2.08611	0.0369685	0.196762	0.0759959	1.85747	2.00527	0.0501025	0.240143	0.0528568	1.78819	0.627259	0.53222	0.865642
JAKMIP2-AS1	0.0236966	0.0184551	1.28402	0.199136	0.470532	0.0298578	0.139748	1.4817	0.146191	0.403613	-0.00835286	0.329403	-0.181744	0.856232	0.966837
JAKMIP3	0.0209425	0.0198137	1.05697	0.290525	0.56967	0.0330057	0.386767	1.4639	0.149185	0.407465	-0.0199684	0.465663	-0.480925	0.631841	0.900267
JAM2	-0.00767964	0.00482843	-1.5905	0.111721	0.350512	-0.009685	0.0580761	-1.90795	0.0618751	0.265819	0.0113767	0.0737484	0.727044	0.469255	0.836637
JAM3	0.0399042	0.0284784	1.40121	0.161151	0.420529	0.0663501	0.847893	2.04	0.0463969	0.231973	-0.0469919	0.873548	-0.79706	0.427702	0.812908
JARID2	-0.114915	0.04209	-2.73022	0.00632912	0.0860503	-0.112655	1.08276	-2.09008	0.041773	0.22248	-0.118448	1.13406	-1.75789	0.0824708	0.514973
JAZF1	-0.0317209	0.041709	-0.760529	0.446938	0.701586	-0.0370345	2.20372	-0.778154	0.439972	0.683633	-0.0141281	2.24643	-0.163143	0.870804	0.969191
JAZF1-AS1	0.0447532	0.0143514	3.11839	0.00181842	0.0486386	0.0534214	0.2099	3.28009	0.00184704	0.068193	0.014642	0.178803	0.482361	0.630825	0.900267
JDP2	7.48958e-05	0.0131091	0.00571326	0.995441	0.998553	-0.00739137	0.299503	-0.522326	0.603641	0.795728	0.0452559	0.297165	1.30007	0.197195	0.6652
JKAMP	-0.016182	0.0112276	-1.44127	0.149508	0.404393	-0.0247599	0.217445	-2.03558	0.0468553	0.232886	0.0332054	0.242939	1.13771	0.258531	0.713651
JMJD1C	-0.0351308	0.0398553	-0.88146	0.378069	0.647966	-0.0456078	2.77622	-1.04878	0.299086	0.568367	0.0198584	2.83123	0.199328	0.842496	0.963389
JMJD4	-0.00691423	0.00347582	-1.98924	0.0466749	0.22314	-0.0106653	0.0390917	-2.69399	0.00945931	0.118521	0.00570262	0.0229927	0.785416	0.434457	0.816459
JMJD6	0.0112305	0.00779836	1.44011	0.149835	0.404519	0.016883	0.101213	1.95367	0.0560796	0.253147	-0.0135634	0.0923287	-0.749405	0.455742	0.829308
JMJD8	-0.0133915	0.0094579	-1.41591	0.156803	0.41414	-0.0129083	0.0627578	-0.956425	0.344745	0.606283	-0.0138578	0.0369656	-1.04526	0.299007	0.744572
JMY	-0.0440527	0.0241005	-1.82787	0.0675686	0.267338	-0.0567093	0.554911	-2.06125	0.0442487	0.227762	-0.00230242	0.629506	-0.0460776	0.96336	0.993695
JOSD1	-0.0103114	0.0140019	-0.736429	0.46147	0.712671	-0.0151846	0.263661	-0.971143	0.335932	0.599541	0.00941771	0.273809	0.29935	0.765425	0.943774
JOSD2	0.00522271	0.00417398	1.25126	0.210841	0.483771	0.00715534	0.0470091	1.58224	0.119604	0.367884	-0.00589304	0.0424419	-0.543357	0.588348	0.882789
JPH1	0.00581517	0.0236582	0.2458	0.805837	0.914564	0.024338	0.544653	0.919166	0.362214	0.62186	-0.0675084	0.508584	-1.28144	0.203625	0.671703
JPH3	-0.0535123	0.0349131	-1.53273	0.125343	0.370134	-0.0335979	0.596394	-0.691345	0.49307	0.723202	-0.0747525	0.579998	-1.4894	0.140191	0.601761
JPH4	0.0315666	0.0311067	1.01478	0.310209	0.587425	0.0569952	0.948247	1.63507	0.108018	0.35114	-0.0678715	0.908543	-0.984625	0.327684	0.762492
JPX	-0.022286	0.0410757	-0.542558	0.587434	0.791119	-0.00956225	1.19427	-0.205503	0.837974	0.926689	-0.0672065	1.37632	-0.768697	0.444266	0.821456
JRK	-0.0041222	0.00727942	-0.566281	0.571203	0.782115	-0.00452106	0.102589	-0.572785	0.569236	0.775448	-0.00185231	0.0951201	-0.0983719	0.921875	0.982319
JRKL	-0.0042888	0.00513679	-0.834917	0.403764	0.669352	-0.00548977	0.0498078	-1.03516	0.305342	0.574586	0.0139383	0.0636108	0.674636	0.502047	0.854074
JTB	-0.0394136	0.0112958	-3.48922	0.000484432	0.0235791	-0.0552226	0.186395	-4.20432	0.000102295	0.022783	0.00548656	0.151472	0.24786	0.804858	0.95438
JUN	0.0104901	0.0105173	0.997407	0.318567	0.593969	0.00882291	0.140643	0.822004	0.414793	0.665004	0.0506515	0.214172	0.961476	0.339746	0.77192
JUNB	-0.00169411	0.00583017	-0.290576	0.771376	0.897051	-0.00118062	0.0455529	-0.200536	0.841836	0.928303	-0.0277752	0.0685687	-0.661983	0.510345	0.856954
JUND	-0.00460516	0.0491175	-0.0937581	0.925301	0.970216	-0.0414204	0.680804	-0.729175	0.470008	0.706128	0.104478	0.898913	1.06851	0.288871	0.739948
KALRN	-0.0319085	0.049631	-0.642914	0.52028	0.749045	-0.0327567	2.81201	-0.563751	0.575325	0.779329	-0.0296198	2.66229	-0.310341	0.757083	0.940088
KANK1	-0.0184371	0.00809926	-2.27639	0.0228227	0.156323	-0.0159028	0.133557	-1.86825	0.0673135	0.276234	-0.0426774	0.123613	-1.62113	0.108945	0.553278
KANSL1	-0.0995841	0.0736757	-1.35166	0.176486	0.44186	-0.0562249	1.89555	-0.571726	0.570658	0.776177	-0.155053	1.8866	-1.39398	0.167176	0.632227
KANSL1L	0.0204265	0.0293723	0.695432	0.486785	0.73009	0.0280027	0.960481	0.855496	0.396165	0.649374	-0.010893	1.06279	-0.163676	0.870386	0.969191
KANSL2	-0.0243112	0.00918469	-2.64693	0.00812268	0.0974637	-0.0209181	0.14351	-2.0743	0.0429723	0.225517	-0.0408222	0.153905	-1.83511	0.0700901	0.493234
KANSL3	-0.0226264	0.0220083	-1.02809	0.303909	0.581914	-0.0120188	0.442863	-0.483916	0.630459	0.812034	-0.0614059	0.454442	-1.29308	0.199588	0.666387
KANTR	0.0630122	0.0326723	1.92861	0.0537794	0.237117	0.0505382	1.02054	1.36288	0.178741	0.446452	0.106301	0.983816	1.53882	0.127672	0.583266
KARS	-0.0173587	0.00657663	-2.63946	0.00830389	0.0982772	-0.0164733	0.109333	-2.36451	0.0217861	0.169307	-0.0246038	0.0963112	-1.23455	0.220498	0.685479
KAT14	-0.019112	0.00730384	-2.61671	0.0088782	0.102101	-0.0198302	0.135145	-2.5905	0.0123786	0.132944	-0.0118176	0.137848	-0.484423	0.629368	0.900267
KAT2A	-0.01374	0.023288	-0.590003	0.555188	0.771103	0.00661072	0.490505	0.213772	0.831559	0.923457	-0.040401	0.284095	-1.14142	0.256993	0.712731
KAT2B	-0.00977804	0.0190796	-0.512488	0.60831	0.804393	-0.0149336	0.449046	-0.715257	0.47762	0.712273	0.0163281	0.402419	0.347537	0.729072	0.931494
KAT5	-0.00787219	0.00758474	-1.0379	0.299318	0.578639	-0.0188032	0.0979014	-2.18962	0.0330197	0.200407	0.030908	0.092034	1.91088	0.0594898	0.469539
KAT6A	-0.0231921	0.0240776	-0.963222	0.335436	0.608891	-0.0286921	0.854193	-1.10071	0.276044	0.544642	0.00877383	0.937194	0.139617	0.889302	0.974886
KAT6B	-0.0785649	0.0322597	-2.43539	0.0148757	0.127419	-0.089289	1.22344	-2.42929	0.0185859	0.157136	-0.0425935	1.19623	-0.63274	0.528652	0.865604
KAT7	0.00521728	0.0133822	0.389867	0.696635	0.856981	0.0034299	0.260971	0.245986	0.806652	0.912012	0.0260888	0.316749	0.547539	0.585538	0.88178
KAT8	-0.0184486	0.0123248	-1.49688	0.134426	0.383598	-0.0110607	0.27366	-0.818318	0.416875	0.666309	-0.0548947	0.279815	-1.82856	0.0710762	0.494009
KATNA1	-0.0063409	0.00879154	-0.72125	0.470756	0.719962	0.00410627	0.137689	0.431804	0.667653	0.83247	-0.0677872	0.146303	-2.93926	0.004265	0.273874
KATNAL1	-0.010711	0.0205005	-0.522476	0.601339	0.799206	-0.0223426	0.432709	-0.977959	0.332581	0.596679	0.0373687	0.421017	0.804513	0.423411	0.81154
KATNAL2	-0.00301808	0.0208291	-0.144897	0.884792	0.950783	-0.0147921	0.377396	-0.628789	0.532214	0.752083	0.0397061	0.386683	0.88605	0.378164	0.789992
KATNB1	0.00502905	0.0110837	0.453732	0.650021	0.829853	-0.0102423	0.192995	-0.846948	0.400869	0.653147	0.0852211	0.168812	3.07525	0.00285138	0.261029
KATNBL1	-0.00972058	0.0307097	-0.316532	0.751599	0.888385	-0.00820551	0.838707	-0.22416	0.823503	0.91912	-0.0133208	0.831373	-0.236068	0.813965	0.95651
KAZN	-0.0194444	0.059823	-0.325031	0.745157	0.885013	-0.0169872	5.0251	-0.251996	0.802028	0.909523	-0.0285536	4.94825	-0.219995	0.826418	0.96007
KBTBD11	-0.01406	0.00942017	-1.49255	0.135556	0.385224	-0.0136486	0.1329	-1.34352	0.184883	0.45198	-0.016585	0.143091	-0.659053	0.511695	0.857249
KBTBD12	-0.0174742	0.01074	-1.62702	0.103734	0.336965	-0.0165416	0.180151	-1.40525	0.165839	0.430081	-0.0221084	0.155829	-0.842572	0.401902	0.80174
KBTBD2	0.00126794	0.0111241	0.113982	0.909252	0.961949	-0.00531049	0.182498	-0.454553	0.651305	0.824854	0.0651393	0.179796	1.78938	0.0774767	0.50545
KBTBD3	-0.034672	0.00949633	-3.6511	0.000261122	0.0175422	-0.0369509	0.173506	-3.78272	0.000399223	0.0379813	0.00454508	0.177995	0.112162	0.911006	0.979375
KBTBD4	-0.00287769	0.00516677	-0.55696	0.577554	0.785683	-0.000779842	0.0541432	-0.137399	0.891241	0.952278	-0.0130261	0.0506498	-1.04347	0.299776	0.745037
KBTBD6	-0.0189455	0.0151856	-1.2476	0.212179	0.484962	-0.0269006	0.220218	-1.56643	0.123258	0.37476	0.00957647	0.193003	0.294502	0.769113	0.944031
KBTBD7	-0.00300456	0.00636951	-0.471711	0.637133	0.821999	-0.00581618	0.0917758	-0.846494	0.40112	0.653147	0.0141778	0.0821594	0.834703	0.406293	0.804255
KCMF1	-0.0354056	0.021811	-1.62329	0.104527	0.337756	-0.0535513	0.511091	-2.24771	0.0288222	0.189892	0.058521	0.577651	1.07963	0.283451	0.735718
KCNA1	-0.00224229	0.00595628	-0.376459	0.706576	0.863536	-0.00292335	0.0697178	-0.430679	0.668465	0.832827	3.78837e-05	0.0581019	0.00305023	0.997574	0.998686
KCNA2	-0.0561462	0.0184954	-3.03568	0.00239996	0.0548078	-0.0695196	0.344436	-3.49113	0.000983894	0.0528602	0.0278656	0.405138	0.558313	0.578141	0.880649
KCNA4	-0.0055073	0.00351969	-1.56471	0.11765	0.359281	-0.00650426	0.0311767	-1.70926	0.0933109	0.327154	0.000395676	0.0281299	0.0427318	0.966018	0.994773
KCNAB1	0.010264	0.0482944	0.21253	0.831693	0.925881	0.0440531	2.00569	0.789916	0.433131	0.678102	-0.0910474	1.98986	-0.942825	0.348521	0.774498
KCNAB2	-0.0357285	0.0235624	-1.51633	0.129435	0.376446	-0.0560495	0.590515	-2.02509	0.0479581	0.235531	0.0177762	0.537112	0.395811	0.693265	0.919321
KCNAB3	-0.0179159	0.0150111	-1.19351	0.232669	0.507969	-0.0268451	0.218534	-1.54456	0.128461	0.382208	0.00830147	0.204227	0.278744	0.781138	0.94799
KCNB1	-0.10686	0.0359135	-2.97548	0.00292531	0.0599646	-0.100784	1.53736	-2.46529	0.0169966	0.150739	-0.127403	1.58422	-1.69488	0.0938653	0.529338
KCNB2	0.0470001	0.0507325	0.926431	0.354222	0.625942	0.0284035	2.15752	0.506384	0.614708	0.802618	0.130619	2.0183	1.09819	0.275478	0.728911
KCNC1	-0.0629382	0.0388026	-1.62201	0.104801	0.338073	-0.116566	1.01029	-2.49031	0.0159687	0.147508	0.0548801	1.06531	0.791015	0.431201	0.814698
KCNC2	0.0229333	0.0541529	0.423492	0.671937	0.842747	-0.0357603	3.14989	-0.588923	0.558439	0.768832	0.251039	3.03114	2.09713	0.0390404	0.41494
KCNC3	-0.0309107	0.012703	-2.43334	0.0149603	0.12762	-0.0260785	0.21191	-1.88998	0.0642889	0.271536	-0.0577738	0.241271	-1.77582	0.0794455	0.511128
KCNC4	-0.00948641	0.0146122	-0.64921	0.516203	0.747362	-0.0123985	0.221794	-0.756444	0.452765	0.692267	0.00179162	0.173317	0.0555444	0.955841	0.992902
KCND2	0.0387983	0.0856447	0.453015	0.650538	0.830077	0.0152941	3.18501	0.147393	0.883521	0.949676	0.0890347	2.99477	0.58692	0.559006	0.874099
KCND3	-0.120245	0.0404935	-2.9695	0.00298287	0.0602654	-0.113062	1.3819	-2.40084	0.0199354	0.161684	-0.140623	1.43627	-1.7729	0.0799333	0.511471
KCNF1	-0.00556184	0.0136758	-0.406691	0.684235	0.849385	-0.00223487	0.192732	-0.13206	0.895455	0.954322	-0.0118239	0.141962	-0.509265	0.611925	0.893615
KCNG1	-0.00132204	0.002316	-0.57083	0.568115	0.780288	-0.000706073	0.0132898	-0.263422	0.793257	0.904566	-0.00313683	0.0039226	-0.681807	0.497269	0.851881
KCNG3	0.00147542	0.0030256	0.487645	0.625801	0.816247	0.000403859	0.0214054	0.116893	0.907391	0.959208	0.00500105	0.00939226	0.798015	0.42715	0.812866
KCNH1	-0.0238435	0.0287561	-0.829162	0.407013	0.671352	-0.0170133	0.719136	-0.508241	0.613414	0.801983	-0.0430776	0.707077	-0.766858	0.445353	0.821544
KCNH2	-0.00216433	0.0100642	-0.215053	0.829726	0.925454	-0.0097326	0.16974	-0.922611	0.360432	0.619999	0.074547	0.146929	2.21967	0.0295087	0.392139
KCNH3	-0.00375568	0.0142395	-0.26375	0.791972	0.907411	0.00123063	0.281768	0.0740004	0.941291	0.974683	-0.0174565	0.185605	-0.633257	0.528316	0.865177
KCNH4	0.0117907	0.00751211	1.56956	0.116518	0.357695	0.00858242	0.0966513	0.953613	0.344651	0.606283	0.0191605	0.0831708	1.40468	0.163867	0.629858
KCNH5	-0.0420697	0.0207104	-2.03134	0.042221	0.211675	-0.0221192	0.392227	-0.844506	0.40222	0.653477	-0.0753536	0.32933	-2.22739	0.0286417	0.388492
KCNH7	0.0350745	0.0393704	0.890884	0.372991	0.643751	0.0790212	1.0709	1.73442	0.0887136	0.320567	-0.0944932	0.762775	-1.20789	0.230742	0.692503
KCNH8	0.00639311	0.00654974	0.976087	0.329022	0.602511	-0.00132217	0.088078	-0.176689	0.860433	0.938389	0.0316645	0.0583518	2.33806	0.0218031	0.364595
KCNIP1	-0.277411	0.0695924	-3.98623	6.71312e-05	0.00965627	-0.293886	2.08682	-3.24784	0.00226218	0.0714977	-0.253557	2.08255	-2.32867	0.0223263	0.365033
KCNIP2	0.0132935	0.0134673	0.987093	0.323597	0.598233	0.0231278	0.251785	1.54156	0.129189	0.383338	-0.0275047	0.233804	-0.900087	0.370691	0.787052
KCNIP2-AS1	-0.0110848	0.00486876	-2.27672	0.0228032	0.156282	-0.0105145	0.042271	-2.0535	0.0450214	0.22945	-0.0164651	0.0745639	-1.04689	0.298203	0.744572
KCNIP3	-0.0112817	0.0170296	-0.662475	0.507667	0.742488	-0.0210352	0.0846995	-0.923065	0.361742	0.621142	0.00105383	0.0725067	0.0411203	0.96732	0.994819
KCNIP4	0.00532221	0.0551123	0.0965702	0.923068	0.96917	0.0380939	4.03995	0.650631	0.518123	0.742275	-0.249498	2.8958	-1.5282	0.130854	0.589481
KCNJ10	0.00272351	0.00281956	0.965934	0.334077	0.607737	0.00290326	0.0199721	0.95398	0.344467	0.606283	0.00163421	0.00767609	0.218131	0.827865	0.960826
KCNJ12	-0.00347865	0.00999255	-0.348125	0.727747	0.875402	-0.010471	0.0647906	-0.639035	0.526586	0.748949	0.000661552	0.0563593	0.0524688	0.958282	0.993219
KCNJ2	0.00758971	0.00289766	2.61925	0.00881224	0.101724	0.0055502	0.0173757	1.80982	0.0760512	0.294619	0.0245739	0.0221813	2.77679	0.00679123	0.288914
KCNJ3	0.0583154	0.037928	1.53753	0.124164	0.368821	0.082575	1.69865	1.96223	0.0550478	0.251336	-0.046678	1.66894	-0.53318	0.595341	0.886487
KCNJ4	-0.0158727	0.00817838	-1.94081	0.0522814	0.234334	-0.0171442	0.148714	-1.92881	0.0591701	0.260088	-0.00885513	0.12492	-0.424063	0.672622	0.91394
KCNJ6	0.0548406	0.0365092	1.50211	0.13307	0.381513	0.0425682	1.43535	1.04864	0.299149	0.568392	0.106782	1.39516	1.27864	0.204606	0.672228
KCNJ9	0.00716666	0.00888088	0.806976	0.41968	0.680653	0.0022598	0.151998	0.243235	0.808772	0.912801	0.0591454	0.151605	1.95598	0.0539786	0.458513
KCNK1	-0.0301597	0.0227443	-1.32603	0.184829	0.453055	-0.013722	0.366792	-0.488285	0.627505	0.809748	-0.0613704	0.281163	-1.58483	0.116828	0.567761
KCNK10	0.0232351	0.0163858	1.418	0.15619	0.413384	0.021304	0.273319	1.16929	0.247568	0.519009	0.0314058	0.273084	0.838003	0.404448	0.803081
KCNK12	0.00106131	0.0179891	0.0589976	0.952954	0.983247	0.0163433	0.404799	0.819141	0.41641	0.666192	-0.0653506	0.409978	-1.57121	0.119957	0.57415
KCNK13	0.000386425	0.00314966	0.122688	0.902354	0.958601	0.0006869	0.0261752	0.201645	0.840974	0.928093	-0.00138392	0.016812	-0.167371	0.867487	0.969191
KCNK15-AS1	-0.00551379	0.00661478	-0.833555	0.404532	0.669682	-0.00605864	0.0879972	-0.867638	0.389542	0.644552	-0.000751226	0.0919162	-0.0363877	0.971061	0.995804
KCNK2	-0.00685881	0.0226908	-0.302273	0.762444	0.893513	0.00298196	0.541102	0.119061	0.905681	0.958156	-0.0519326	0.519583	-0.968861	0.335443	0.769238
KCNK3	-0.0203869	0.0122496	-1.6643	0.0960527	0.323262	-0.0218331	0.252698	-1.58399	0.119204	0.36724	-0.0149533	0.243519	-0.559675	0.577216	0.880493
KCNK4	-0.00756948	0.00492287	-1.53761	0.124143	0.368821	-0.00776753	0.0511458	-1.3931	0.169463	0.434024	-0.00686924	0.0421572	-0.655182	0.514172	0.858121
KCNK9	-0.000653054	0.0085815	-0.0761003	0.939339	0.976194	-0.00194844	0.0993657	-0.198869	0.843136	0.928997	0.00361496	0.0830487	0.203268	0.839425	0.96264
KCNMA1	-0.0694527	0.0527256	-1.31725	0.187756	0.457608	-0.0687415	3.33601	-1.1313	0.263072	0.531664	-0.0716198	3.37151	-0.675169	0.501454	0.853988
KCNMA1-AS1	-0.0131667	0.011116	-1.18448	0.236222	0.511796	-0.0130178	0.0659719	-1.09263	0.28104	0.549433	-0.0141678	0.174293	-0.458656	0.647686	0.904741
KCNMB2	0.00247637	0.00846311	0.292607	0.769823	0.897051	-0.00401172	0.0850941	-0.432956	0.666855	0.832193	0.0351276	0.077874	1.68993	0.0950347	0.529386
KCNMB2-AS1	-0.0547176	0.0669911	-0.816789	0.414049	0.676757	-0.0577281	0.737298	-0.688276	0.495395	0.725116	-0.049413	1.76681	-0.443823	0.658386	0.908162
KCNMB3	-0.00565512	0.00852006	-0.663742	0.506855	0.742014	-0.00343221	0.113479	-0.369462	0.71327	0.860633	-0.0174266	0.157134	-0.815181	0.417313	0.808849
KCNMB4	-0.0047828	0.0220734	-0.216677	0.82846	0.924715	-0.00086765	0.482652	-0.0331143	0.973709	0.988334	-0.0143546	0.40812	-0.35038	0.726946	0.930939
KCNN1	-0.00602683	0.00539301	-1.11753	0.263769	0.540785	-0.00180006	0.068975	-0.286378	0.775716	0.895343	-0.0178199	0.0475132	-1.69727	0.0934123	0.528457
KCNN2	0.00488522	0.013405	0.364432	0.715535	0.86858	-0.00199705	0.277683	-0.135221	0.892954	0.952649	0.0370732	0.257855	1.16074	0.249092	0.705627
KCNN3	0.0300832	0.00929598	3.23615	0.00121153	0.0383505	0.0238804	0.123066	2.14106	0.0369331	0.210869	0.0441938	0.109334	2.62705	0.0102645	0.323319
KCNQ1	-0.0121524	0.0159285	-0.762934	0.445503	0.701288	-0.0169377	0.134035	-0.986728	0.329355	0.593394	0.0175038	0.319254	0.409614	0.68315	0.916214
KCNQ1OT1	-0.128814	0.052579	-2.44991	0.0142892	0.126649	-0.234129	1.19148	-3.19742	0.00262285	0.0756511	-0.0167148	1.12654	-0.221253	0.825441	0.959956
KCNQ2	0.0164391	0.0286371	0.574047	0.565936	0.779539	0.0671851	0.851737	1.95732	0.0556369	0.252377	-0.0997682	0.645357	-1.92073	0.0582168	0.463608
KCNQ3	-0.0233821	0.060494	-0.386518	0.699113	0.858562	-0.021637	2.88551	-0.295543	0.768768	0.89124	-0.0271378	2.91208	-0.252669	0.801152	0.954362
KCNQ4	-0.0118992	0.0089613	-1.32785	0.184229	0.452543	-0.0116835	0.141077	-1.18481	0.241431	0.513229	-0.0129221	0.167293	-0.601792	0.548961	0.871384
KCNQ5	0.0184327	0.0507252	0.363384	0.716318	0.868676	-0.0072456	3.32592	-0.127584	0.898966	0.955985	0.119745	2.95745	1.06153	0.291545	0.741873
KCNS1	-0.000924958	0.00232399	-0.398004	0.690627	0.853904	-0.000617394	0.0152938	-0.233726	0.816107	0.916081	-0.0019785	0.0042376	-0.404691	0.686751	0.917943
KCNS2	0.00197032	0.00359095	0.548691	0.583218	0.78875	0.0039443	0.0338047	0.993673	0.324942	0.590065	-0.00692558	0.0279612	-0.821875	0.413515	0.807939
KCNS3	-0.0632125	0.0195211	-3.23816	0.00120304	0.0383505	-0.0562416	0.267062	-2.63105	0.0112134	0.126811	-0.0982284	0.285133	-2.05031	0.0437314	0.428495
KCNT1	-0.0028508	0.0373941	-0.0762367	0.939231	0.976194	0.0207267	1.06748	0.432266	0.667319	0.83242	-0.0394507	0.912877	-0.660365	0.510857	0.857249
KCNT2	0.00582638	0.0159994	0.364162	0.715737	0.868643	0.0236226	0.307039	1.16622	0.248799	0.520351	-0.0236947	0.161375	-0.908239	0.366395	0.784431
KCNV1	0.00700103	0.00356076	1.96616	0.04928	0.228229	0.00769542	0.0447604	1.74136	0.0874793	0.31821	0.0057158	0.0113133	0.950705	0.344528	0.772607
KCTD1	-0.0398481	0.0211328	-1.8856	0.0593485	0.249594	-0.058571	0.502778	-2.55047	0.013713	0.139354	0.0636564	0.445672	1.17893	0.24183	0.699906
KCTD10	-0.0271677	0.00705057	-3.85327	0.000116551	0.0118815	-0.0281328	0.10661	-3.70218	0.000513957	0.0421226	-0.0211964	0.0957657	-1.12137	0.265383	0.721019
KCTD12	0.0102314	0.00860832	1.18855	0.234618	0.509877	0.00559688	0.100474	0.615863	0.540647	0.757426	0.0507005	0.117423	1.88795	0.0627856	0.473556
KCTD13	-0.0547389	0.0152204	-3.59641	0.000322639	0.0189243	-0.0541118	0.249565	-3.28135	0.00184022	0.068159	-0.0583454	0.279466	-1.47537	0.143917	0.605615
KCTD15	-0.012429	0.00541653	-2.29464	0.0217538	0.152261	-0.0140449	0.0547161	-2.41478	0.0192636	0.159433	-0.00186942	0.0323504	-0.125734	0.900282	0.976327
KCTD16	0.0263479	0.0496233	0.530958	0.595448	0.796787	0.018836	3.40497	0.34048	0.734854	0.873023	0.0572784	3.38088	0.510241	0.611244	0.893615
KCTD17	0.00468193	0.00893422	0.524045	0.600248	0.798552	-0.000478399	0.141487	-0.0509111	0.95959	0.983603	0.0532627	0.10631	1.84736	0.068802	0.490402
KCTD18	-0.00388176	0.00922265	-0.420894	0.673832	0.842907	-0.0114016	0.103269	-1.09252	0.279707	0.548031	0.0229329	0.114523	1.1637	0.247895	0.703964
KCTD2	-0.0105428	0.0137755	-0.76533	0.444075	0.700446	-0.0105417	0.220542	-0.71346	0.478722	0.712481	-0.0105498	0.279489	-0.276957	0.782505	0.94828
KCTD20	-0.0283791	0.0157893	-1.79737	0.0722776	0.278111	-0.0319155	0.266903	-1.78722	0.0796774	0.302	-0.015711	0.306882	-0.464843	0.643268	0.903483
KCTD21	0.00378711	0.00428186	0.884454	0.376451	0.646728	0.000316726	0.042941	0.0710175	0.943654	0.975939	0.0446848	0.0468791	2.91864	0.00457776	0.282657
KCTD21-AS1	-0.0146932	0.00978171	-1.50211	0.133069	0.381513	-0.0149538	0.0366292	-1.12777	0.266414	0.534442	-0.0143821	0.0288517	-0.992626	0.324122	0.760933
KCTD3	-0.00875828	0.0210544	-0.415984	0.677422	0.845375	0.00501776	0.580396	0.204359	0.838864	0.927114	-0.0470221	0.55984	-1.14909	0.253837	0.709961
KCTD5	-0.0257388	0.00881941	-2.91843	0.00351801	0.0648124	-0.0230052	0.0800058	-2.16871	0.0353516	0.205598	-0.0318586	0.0895703	-2.00724	0.0479949	0.441464
KCTD6	-0.0113286	0.00829887	-1.36507	0.17223	0.435569	-0.0151448	0.140744	-1.70154	0.09476	0.329139	0.0140644	0.148591	0.612573	0.541842	0.868943
KCTD8	-0.0660549	0.0439031	-1.50456	0.132437	0.380732	-0.100204	1.42967	-1.90802	0.0618651	0.265819	0.0131953	1.27476	0.164933	0.8694	0.969191
KCTD9	-0.00256018	0.00620197	-0.412802	0.679752	0.846759	0.000647163	0.0910633	0.0958716	0.923988	0.965425	-0.0199303	0.059974	-1.26871	0.208114	0.675115
KDELC1	0.016277	0.00573285	2.83925	0.00452194	0.0727771	0.0164909	0.0654853	2.70346	0.00922659	0.118202	0.0146587	0.0647837	0.873621	0.384877	0.79357
KDELR1	-0.024953	0.0101763	-2.45207	0.0142037	0.126444	-0.0291989	0.150262	-2.66371	0.0102404	0.121124	0.00153011	0.156522	0.0558911	0.955564	0.992818
KDM1A	0.0194038	0.0269648	0.719598	0.471773	0.720475	0.0424902	0.605208	1.30946	0.196081	0.46689	-0.0321169	0.655224	-0.66256	0.509457	0.856661
KDM1B	0.0128593	0.00892857	1.44024	0.149798	0.404519	0.00782351	0.134673	0.837459	0.406132	0.657411	0.0660131	0.161802	2.175	0.0325346	0.398498
KDM2A	-0.0211757	0.0323034	-0.655527	0.512128	0.745127	-0.0367996	1.07108	-0.999862	0.321965	0.588402	0.0312348	1.08735	0.463362	0.644324	0.903758
KDM2B	-0.04028	0.0270461	-1.48931	0.136407	0.386602	-0.0689896	0.545957	-2.3022	0.0253211	0.181294	0.0858409	0.55946	1.3667	0.175512	0.64019
KDM3A	-0.01964	0.0129759	-1.51358	0.130132	0.377807	-0.0250618	0.207837	-1.68681	0.0975755	0.333642	-0.00220954	0.239226	-0.0829414	0.934099	0.986462
KDM3B	-0.0529042	0.0222205	-2.38088	0.0172716	0.136507	-0.0732907	0.532608	-2.95347	0.00469308	0.0909953	0.0295761	0.51637	0.592544	0.555105	0.872092
KDM4B	-0.0010767	0.02253	-0.0477894	0.961884	0.986581	0.00576379	0.543683	0.226637	0.821587	0.91794	-0.0260251	0.560721	-0.535841	0.593509	0.885661
KDM4C	-0.0785126	0.0370111	-2.12133	0.0338942	0.188431	-0.0660268	1.5419	-1.55017	0.12711	0.380046	-0.117003	1.54126	-1.56456	0.121511	0.57656
KDM5A	0.000836761	0.0286074	0.0292498	0.976665	0.992295	-0.00137743	0.792596	-0.0412005	0.967292	0.986065	0.00689046	0.797588	0.124646	0.901107	0.977037
KDM5B	-0.000208932	0.0241452	-0.00865318	0.993096	0.997691	0.0166262	0.639426	0.611924	0.54323	0.759627	-0.0634303	0.628483	-1.2047	0.231762	0.693153
KDM5C	-0.00901964	0.0146978	-0.613672	0.539432	0.761904	-0.0144693	0.304571	-0.87436	0.385906	0.642028	0.0113388	0.255607	0.354506	0.723864	0.929481
KDM5D	-0.0400701	0.0318358	-1.25865	0.208157	0.481242	0.0137474	0.279763	0.269029	0.789348	0.901799	-0.0742101	0.341496	-1.82336	0.0718667	0.495584
KDM6A	-0.00906086	0.022866	-0.396259	0.691914	0.854539	-0.0127614	0.605064	-0.501527	0.618098	0.804398	0.0064679	0.592061	0.124086	0.901549	0.977087
KDM6B	-0.0176742	0.0312959	-0.564746	0.572246	0.782985	-0.00961897	0.207343	-0.250056	0.803874	0.910564	-0.0334441	0.193655	-0.621376	0.53649	0.866258
KDM7A	-0.0201982	0.0155069	-1.30253	0.192735	0.463283	-0.0210299	0.241138	-1.26537	0.211329	0.48213	-0.0146034	0.302492	-0.338795	0.735625	0.932748
KDM8	-0.000168789	0.00386657	-0.0436535	0.965181	0.987171	-0.000650413	0.0418906	-0.157185	0.875702	0.944964	0.00314676	0.0480048	0.289842	0.772664	0.944775
KDSR	-0.0228036	0.0158753	-1.43641	0.150884	0.406119	-0.0262474	0.272319	-1.48435	0.143696	0.40081	-0.0084934	0.321339	-0.235631	0.814303	0.956615
KEAP1	-0.00377137	0.00646369	-0.583471	0.559577	0.775185	-0.0045025	0.0966819	-0.64206	0.523629	0.746583	0.000358129	0.0923001	0.0214887	0.982908	0.996626
KHDC1	-0.0515268	0.0210788	-2.44448	0.0145061	0.126649	-0.0460564	0.273456	-1.99999	0.0510049	0.242267	-0.0797938	0.402166	-1.52432	0.131313	0.58992
KHDRBS1	0.00800494	0.0215179	0.372013	0.709883	0.865323	0.00474224	0.671006	0.201519	0.841072	0.928093	0.0246507	0.705913	0.463766	0.644036	0.903758
KHDRBS2	0.0364857	0.0512578	0.711807	0.476584	0.723379	0.0465576	2.35347	0.828118	0.411354	0.662246	-0.0131222	2.17946	-0.105169	0.916512	0.980855
KHDRBS3	-0.0310054	0.0402072	-0.771141	0.440623	0.697739	-0.0509099	1.60076	-1.11599	0.269508	0.53768	0.0382805	1.43884	0.44977	0.654055	0.906833
KHK	0.00112301	0.00349615	0.321214	0.748048	0.886442	0.00282781	0.0318736	0.765705	0.447282	0.687979	-0.0135949	0.0463573	-1.25285	0.213795	0.681587
KHNYN	0.00259999	0.00338444	0.768218	0.442358	0.698895	0.00412654	0.0376002	1.13333	0.262227	0.530709	-0.0070982	0.0328174	-0.773444	0.441468	0.820871
KHSRP	0.0351918	0.0125092	2.81326	0.00490415	0.0755106	0.031552	0.25279	2.33996	0.0231225	0.175216	0.057672	0.249237	1.72102	0.0889909	0.524905
KIAA0100	-0.035724	0.0139112	-2.568	0.0102288	0.108892	-0.0337404	0.234235	-2.12064	0.0386962	0.21509	-0.0421623	0.222019	-1.47089	0.145122	0.606498
KIAA0232	-0.1031	0.0291785	-3.53343	0.00041021	0.0220348	-0.111315	1.10896	-3.26945	0.00190557	0.0685494	-0.0803793	1.10804	-1.41951	0.159513	0.624269
KIAA0319	0.0897874	0.0305889	2.9353	0.00333229	0.0633751	0.0863181	0.863714	2.38142	0.0209067	0.165922	0.098372	0.850412	1.7253	0.088214	0.523799
KIAA0319L	-0.0497342	0.0355739	-1.39805	0.162098	0.421521	-0.0712253	1.00541	-1.74597	0.0866677	0.317223	0.018488	1.00795	0.254365	0.799846	0.953963
KIAA0355	-0.0477566	0.020838	-2.29181	0.0219169	0.152751	-0.0359125	0.422056	-1.56158	0.124398	0.376123	-0.102083	0.464593	-2.0726	0.0413279	0.422167
KIAA0513	-0.0221626	0.0242773	-0.912892	0.361299	0.632451	-0.0148592	0.561113	-0.539294	0.591964	0.789832	-0.0475162	0.58006	-0.925583	0.35736	0.778752
KIAA0556	-0.0499666	0.0202218	-2.47093	0.0134763	0.123796	-0.0526303	0.455716	-2.28461	0.0264075	0.183613	-0.041022	0.449268	-0.971752	0.334011	0.76806
KIAA0586	0.00708577	0.0229641	0.308558	0.757658	0.891546	0.0146722	0.612045	0.561428	0.576895	0.780165	-0.0186231	0.583603	-0.387105	0.699674	0.921275
KIAA0753	-0.0426076	0.0140487	-3.03285	0.00242252	0.0548971	-0.0332989	0.341137	-2.10511	0.0400853	0.218054	-0.0773729	0.311035	-2.53109	0.0132678	0.326333
KIAA0825	0.0159668	0.034573	0.46183	0.644203	0.826718	-0.0203535	1.38702	-0.490845	0.625582	0.808277	0.0987917	1.28816	1.57769	0.118461	0.571531
KIAA0895	0.0127012	0.0129142	0.98351	0.325356	0.599192	0.0103399	0.283802	0.748072	0.457756	0.695914	0.0289238	0.314746	0.798352	0.426956	0.81263
KIAA0895L	-0.0693638	0.0237829	-2.91655	0.0035393	0.0648124	-0.0768429	0.321662	-2.89557	0.00566507	0.0975019	-0.0388517	0.29585	-0.724819	0.470878	0.838448
KIAA0930	0.0576576	0.0307098	1.87749	0.0604503	0.251622	0.0526973	0.887588	1.45575	0.151417	0.410131	0.0703934	0.669817	1.21357	0.22837	0.690854
KIAA1109	-0.00649193	0.0322194	-0.201491	0.840315	0.93131	-0.0133886	1.47357	-0.377459	0.707355	0.856474	0.0260417	1.47296	0.338032	0.736197	0.932748
KIAA1143	-0.00283526	0.00800328	-0.354262	0.723142	0.872589	-0.00662128	0.085572	-0.764923	0.447743	0.688119	0.0194615	0.11726	0.926451	0.356911	0.778752
KIAA1147	-0.0099376	0.0171587	-0.579156	0.562484	0.776575	-0.0129877	0.357309	-0.666845	0.507792	0.733591	0.000639229	0.345025	0.0176249	0.985981	0.996626
KIAA1191	0.0012832	0.0142248	0.090209	0.928121	0.971857	-0.00750459	0.229717	-0.469446	0.640695	0.81869	0.0347017	0.250721	1.11316	0.268871	0.724338
KIAA1211	-0.00552416	0.042526	-0.129901	0.896645	0.955611	0.0216149	1.92752	0.433344	0.666541	0.832193	-0.0777548	1.96562	-0.955527	0.3421	0.772607
KIAA1211L	-0.0165516	0.030382	-0.544784	0.585902	0.790438	-0.00956317	0.626285	-0.268796	0.78914	0.901741	-0.0353746	0.611602	-0.605843	0.546281	0.871295
KIAA1217	-0.0826452	0.0471719	-1.752	0.0797736	0.29326	-0.0879122	5.04869	-1.73202	0.0891438	0.321514	-0.049263	4.95523	-0.385521	0.700843	0.921411
KIAA1257	-0.0165188	0.00818184	-2.01896	0.0434913	0.215037	-0.0207174	0.10792	-2.31012	0.024845	0.180153	0.00432557	0.135635	0.216471	0.829155	0.961086
KIAA1324	-0.0921314	0.0339563	-2.71324	0.00666295	0.0882917	-0.0583057	0.664291	-1.4647	0.149181	0.407465	-0.182501	0.654042	-2.80489	0.00627833	0.288914
KIAA1324L	0.00527683	0.0222843	0.236795	0.812815	0.916837	-0.0167332	0.694108	-0.674603	0.502889	0.730546	0.0973808	0.693018	1.91917	0.0584164	0.464557
KIAA1328	-0.0232948	0.035084	-0.663974	0.506707	0.742014	-0.0111032	1.37967	-0.279343	0.781079	0.898214	-0.0662959	1.43353	-0.888112	0.37706	0.789918
KIAA1468	-0.0294847	0.0273059	-1.07979	0.280235	0.558297	-0.0209013	0.824025	-0.666792	0.507826	0.733591	-0.0564926	0.837131	-1.016	0.312599	0.75164
KIAA1522	-0.0116254	0.00810833	-1.43375	0.151643	0.406667	-0.00729238	0.109737	-0.827455	0.411726	0.662476	-0.0355153	0.101889	-1.71623	0.0898685	0.525211
KIAA1549	0.00186318	0.0279002	0.06678	0.946757	0.98052	-0.0164819	0.680095	-0.500417	0.618873	0.804647	0.0484726	0.652357	0.923303	0.358539	0.780064
KIAA1549L	-0.0538904	0.0397546	-1.35558	0.175234	0.439798	-0.0531905	1.55588	-1.19087	0.239064	0.511029	-0.0565586	1.56238	-0.648539	0.518435	0.860203
KIAA1551	0.0323908	0.0162592	1.99215	0.0463546	0.222252	0.026606	0.374906	1.47381	0.146507	0.404065	0.0572437	0.401879	1.52983	0.129879	0.588037
KIAA1586	0.0025443	0.0119247	0.213364	0.831043	0.925525	0.00472289	0.197149	0.37022	0.712709	0.860253	-0.0125364	0.277148	-0.373509	0.709727	0.925491
KIAA1614	0.00236577	0.00239537	0.987642	0.323328	0.598233	0.00330949	0.0111041	1.27289	0.208668	0.480092	-0.00293179	0.0130885	-0.475935	0.635377	0.900575
KIAA1671	-0.00942676	0.0203278	-0.463738	0.642836	0.825569	-0.0250604	0.382311	-1.1418	0.258722	0.527392	0.0848714	0.412477	1.57449	0.119289	0.573612
KIAA1755	-0.000427389	0.0030101	-0.141985	0.887092	0.951477	-0.00137187	0.0171314	-0.414138	0.680461	0.840197	0.00404719	0.0106895	0.561315	0.576103	0.879587
KIAA1841	-0.0411266	0.0262278	-1.56805	0.116868	0.358473	-0.042486	0.673469	-1.37901	0.173739	0.440167	-0.0375477	0.6414	-0.751126	0.454712	0.827824
KIAA1958	-0.0150386	0.0214162	-0.702208	0.48255	0.727456	-0.0162382	0.400298	-0.651417	0.517619	0.742111	-0.0116576	0.344799	-0.278557	0.781281	0.94799
KIAA2012	0.00924835	0.00701223	1.31889	0.187206	0.45675	0.0110916	0.079695	1.48139	0.144482	0.401644	-0.00390992	0.0702187	-0.195449	0.845558	0.963872
KIAA2013	0.00512596	0.00790488	0.648455	0.516691	0.747668	0.00241526	0.122371	0.279761	0.78076	0.897998	0.0191872	0.113648	0.975811	0.332008	0.765588
KIAA2026	-0.0167421	0.0291711	-0.573927	0.566017	0.779539	-0.0235527	1.02183	-0.715023	0.477763	0.712273	0.00801717	1.006	0.127651	0.898735	0.976327
KIDINS220	0.00892673	0.0320371	0.278638	0.780523	0.902789	0.0187663	1.27863	0.519056	0.605904	0.797251	-0.0270399	1.26525	-0.391182	0.69667	0.919994
KIF13A	0.00110248	0.016551	0.0666109	0.946891	0.98052	-0.00673225	0.447832	-0.373373	0.710375	0.858556	0.0430383	0.385815	1.03171	0.305221	0.746729
KIF13B	0.00360892	0.0178478	0.202205	0.839756	0.931221	0.0006272	0.333107	0.0316815	0.974846	0.988793	0.0165527	0.389356	0.401301	0.689235	0.918361
KIF15	-8.39116e-05	0.0044713	-0.0187667	0.985027	0.994929	0.000896404	0.0484106	0.189756	0.850233	0.932589	-0.00851889	0.0509614	-0.614773	0.540395	0.867741
KIF16B	-0.00381302	0.0260917	-0.146139	0.883812	0.95033	-0.0135414	0.757618	-0.437815	0.663317	0.830957	0.0201952	0.734737	0.415638	0.678753	0.915966
KIF17	-0.00589566	0.00969774	-0.607941	0.543226	0.763356	-0.00859536	0.149151	-0.81226	0.420311	0.668564	0.00826221	0.115288	0.340947	0.734024	0.932748
KIF1A	0.0153689	0.0297954	0.515815	0.605983	0.802537	0.0085378	0.991402	0.263057	0.793537	0.904727	0.0519817	1.03639	0.691803	0.491001	0.84832
KIF1B	0.00485447	0.0500285	0.0970341	0.922699	0.968989	0.00579404	2.21265	0.101641	0.919429	0.963718	0.00170515	2.20421	0.0163383	0.987004	0.996626
KIF1BP	-0.0292788	0.0161153	-1.81683	0.0692427	0.271312	-0.0289854	0.280442	-1.58702	0.118514	0.365896	-0.03031	0.307788	-0.885099	0.378673	0.789992
KIF1C	-0.000706921	0.0123204	-0.0573778	0.954244	0.983792	-0.000517083	0.157319	-0.035953	0.971459	0.987397	-0.00123034	0.178691	-0.0515189	0.959036	0.993219
KIF20B	0.00527659	0.012711	0.415121	0.678053	0.845687	-0.00846327	0.149615	-0.536995	0.593798	0.790988	0.0308455	0.147854	1.43469	0.15515	0.619047
KIF21A	-0.011596	0.0412152	-0.281352	0.77844	0.9012	-0.051836	1.65099	-1.09292	0.279418	0.547653	0.112508	1.74262	1.35076	0.180462	0.645328
KIF21B	0.00910249	0.0110262	0.825534	0.409069	0.673044	0.0141418	0.215991	1.17199	0.246494	0.518187	-0.0164001	0.23651	-0.60417	0.547387	0.871295
KIF22	-0.016032	0.00583916	-2.7456	0.00604005	0.083746	-0.0164749	0.0828013	-2.59713	0.0121697	0.132216	-0.0135742	0.0946091	-0.908392	0.366314	0.784431
KIF24	-0.000767257	0.00260559	-0.294465	0.768402	0.896405	-0.00116301	0.0170438	-0.399117	0.691427	0.846322	0.000811286	0.0129687	0.139404	0.88947	0.974886
KIF26B	-0.201504	0.0687523	-2.93088	0.00338005	0.0633751	-0.173601	2.96126	-1.95415	0.0568253	0.254568	-0.243175	2.86055	-2.23994	0.0277816	0.385744
KIF27	-0.0183079	0.0153308	-1.19419	0.232403	0.507969	-0.0240256	0.3519	-1.43831	0.156284	0.416613	0.0122382	0.424824	0.316977	0.752061	0.937928
KIF2A	-0.0127236	0.0315312	-0.403523	0.686563	0.851023	0.0054231	0.733171	0.144068	0.885998	0.95097	-0.0554015	0.74246	-0.959709	0.340003	0.77192
KIF3A	-0.00537461	0.0413204	-0.130071	0.89651	0.95561	-0.00144425	1.14889	-0.0301857	0.976033	0.989476	-0.0169085	1.15814	-0.206296	0.837067	0.962307
KIF3B	-0.0915814	0.0263939	-3.46979	0.000520863	0.0246024	-0.104459	0.587159	-3.23777	0.00209047	0.0700283	-0.0655214	0.59678	-1.4276	0.157178	0.621728
KIF3C	-0.0619173	0.0231414	-2.67561	0.00745935	0.0934846	-0.0430529	0.732947	-1.62345	0.110484	0.355313	-0.122139	0.667522	-2.57773	0.0117212	0.323319
KIF5A	-0.0291806	0.0251035	-1.16242	0.245067	0.520782	-0.0302857	0.664313	-1.08002	0.28507	0.553194	-0.0247209	0.759591	-0.438839	0.661924	0.909674
KIF5B	-0.0200001	0.0198667	-1.00672	0.314071	0.590576	-0.00733029	0.470865	-0.315088	0.753944	0.884346	-0.0541245	0.470191	-1.41761	0.160066	0.625063
KIF5C	-0.0119044	0.0413868	-0.287637	0.773625	0.898339	0.000662659	1.90294	0.0140781	0.988821	0.994597	-0.0547222	1.93418	-0.629828	0.530546	0.865642
KIF6	-0.0317744	0.0221462	-1.43476	0.151356	0.406667	-0.023326	0.275781	-0.938014	0.353021	0.613739	-0.0641624	0.285063	-1.31779	0.191508	0.660561
KIF7	-0.0141868	0.00598049	-2.37218	0.0176837	0.137692	-0.0163358	0.0480098	-2.68542	0.00967468	0.119249	0.0478847	0.0824939	1.46467	0.147789	0.61042
KIF9	-0.0317079	0.0113496	-2.79375	0.00521005	0.0778811	-0.030075	0.108533	-2.32852	0.0243722	0.179049	-0.0372418	0.120613	-1.56627	0.12111	0.576224
KIF9-AS1	-0.0243054	0.0395153	-0.615089	0.538496	0.761474	0.0228278	1.18811	0.469035	0.640987	0.818752	-0.11547	1.07282	-1.70593	0.0917801	0.528111
KIFAP3	-0.0138887	0.0328843	-0.422349	0.67277	0.842751	-0.0293874	1.1622	-0.775691	0.441413	0.684234	0.033466	1.27483	0.505358	0.614654	0.895401
KIFC2	-0.00484092	0.0225315	-0.214851	0.829883	0.925519	0.0326703	0.737337	1.15754	0.252294	0.522824	-0.0707526	0.383754	-1.89114	0.0621117	0.473215
KIFC3	-0.0189296	0.00881467	-2.14752	0.0317522	0.182808	-0.0141411	0.165289	-1.41429	0.163181	0.425862	-0.0356318	0.11401	-1.90813	0.0598497	0.470772
KIN	-0.0169675	0.0118324	-1.43399	0.151576	0.406667	-0.0192747	0.218992	-1.495	0.140902	0.396369	-0.00464622	0.255099	-0.155943	0.876459	0.970916
KIRREL3	-0.313337	0.112346	-2.78904	0.00528641	0.0783135	-0.298476	2.0008	-1.99479	0.0531949	0.24719	-0.332541	1.99022	-1.95504	0.0547925	0.459121
KIT	-0.000242456	0.00400618	-0.0605205	0.951741	0.98261	-0.00166659	0.0307059	-0.411201	0.682599	0.84113	0.0603453	0.0359218	2.28271	0.0257519	0.380772
KITLG	0.0190449	0.0067076	2.8393	0.00452131	0.0727771	0.0269738	0.105172	3.75095	0.000441192	0.0389572	-0.0340293	0.0818122	-1.82902	0.0710063	0.494003
KIZ	0.0540659	0.0405161	1.33443	0.182064	0.449168	0.086358	1.22407	1.77342	0.0819611	0.306203	-0.0185779	1.22013	-0.254363	0.799847	0.953963
KIZ-AS1	0.00121741	0.0159156	0.0764919	0.939028	0.976194	0.000873955	0.086152	0.0515952	0.959114	0.983541	0.00380564	0.228151	0.0818433	0.934997	0.986462
KLC1	0.0142774	0.035302	0.404435	0.685893	0.850466	-0.0181822	0.853088	-0.448239	0.655826	0.826878	0.115616	0.586388	1.61311	0.110853	0.5571
KLC2	-0.00636079	0.0134759	-0.472013	0.636918	0.821841	-0.0118307	0.284123	-0.797694	0.428643	0.675087	0.0195331	0.206703	0.605324	0.546624	0.871295
KLC4	-0.0184703	0.0158944	-1.16206	0.245211	0.520782	-0.024094	0.29026	-1.32765	0.19004	0.459243	5.00679e-05	0.259075	0.00152026	0.998791	0.999155
KLF12	-0.0817358	0.0470722	-1.73639	0.0824944	0.299042	-0.0893444	1.92089	-1.60913	0.113587	0.358648	-0.0622917	1.89941	-0.701799	0.484778	0.845662
KLF13	0.00808499	0.0113249	0.713913	0.475281	0.72233	0.00722734	0.19357	0.584361	0.561481	0.770603	0.0125361	0.223159	0.444926	0.657537	0.907964
KLF16	-0.000666861	0.00502581	-0.132687	0.894441	0.954673	-0.00177767	0.0552314	-0.339597	0.735515	0.873037	0.0124269	0.0272767	0.691453	0.491671	0.848712
KLF3	-0.0345966	0.0140071	-2.46993	0.013514	0.124031	-0.0434491	0.199934	-2.67368	0.00997692	0.120417	-0.0090112	0.215937	-0.326173	0.745118	0.935852
KLF6	0.00348349	0.00809367	0.430397	0.666907	0.83987	-0.00729484	0.0952343	-0.818532	0.416754	0.666208	0.0542139	0.089245	2.80396	0.00629046	0.288914
KLF7	-0.0224791	0.0184338	-1.21945	0.222672	0.497971	-0.0175475	0.354181	-0.879955	0.382895	0.639413	-0.0514448	0.339788	-1.06449	0.290274	0.741283
KLF8	-0.0105753	0.00989668	-1.06857	0.285265	0.564263	-0.0302934	0.116777	-2.50997	0.015395	0.145229	0.0298937	0.0994782	1.72891	0.0875627	0.52154
KLF9	-0.0272095	0.0143884	-1.89107	0.0586151	0.248367	-0.0292603	0.222241	-1.73176	0.0891905	0.321514	-0.021798	0.190754	-0.794199	0.429356	0.813744
KLHDC1	-0.000707043	0.0317274	-0.0222849	0.982221	0.994581	0.0114897	0.633257	0.307494	0.759709	0.886967	-0.0322236	0.749865	-0.536482	0.593068	0.885661
KLHDC10	-0.0614194	0.0284787	-2.15668	0.0310306	0.181601	-0.068308	0.955334	-2.00622	0.0499985	0.239876	-0.0453761	0.838127	-0.873283	0.385041	0.79357
KLHDC2	-0.00183428	0.0193184	-0.0949501	0.924354	0.969582	-0.0100566	0.367678	-0.471308	0.639374	0.81841	0.0355463	0.455518	0.78131	0.436855	0.817447
KLHDC3	-0.0621021	0.0196684	-3.15745	0.00159154	0.0450792	-0.0597175	0.331071	-2.59052	0.012378	0.132944	-0.0684833	0.31823	-1.81605	0.0729924	0.499219
KLHDC4	-0.036212	0.0156594	-2.31247	0.0207516	0.148842	-0.0405933	0.227472	-2.38116	0.0209197	0.165922	-0.0125511	0.251711	-0.316811	0.752193	0.937928
KLHDC8A	0.00678004	0.0120587	0.562251	0.573945	0.783361	-0.00255881	0.166165	-0.194005	0.846921	0.931298	0.0543508	0.155492	1.82582	0.071566	0.495235
KLHDC8B	-0.00135703	0.0032852	-0.413073	0.679553	0.846694	-0.0036292	0.0363838	-1.01062	0.316836	0.584694	0.0103025	0.0210758	1.26648	0.208902	0.67653
KLHDC9	-0.00608054	0.00559258	-1.08725	0.276926	0.554387	-0.00685105	0.0689813	-1.08771	0.281693	0.550058	-0.00321003	0.057225	-0.264042	0.792405	0.951385
KLHL1	0.0327363	0.020389	1.60558	0.108366	0.344508	0.043779	0.37705	1.96065	0.0552374	0.251681	-0.0226619	0.367917	-0.453128	0.651665	0.905772
KLHL11	-0.000894434	0.00500794	-0.178603	0.858249	0.940421	0.000722994	0.0444856	0.134501	0.893521	0.952979	-0.0115269	0.0594012	-0.836372	0.405359	0.803283
KLHL12	-0.0254144	0.0107159	-2.37167	0.0177081	0.13771	-0.0234072	0.19466	-1.97175	0.0539189	0.248952	-0.0342466	0.17908	-1.37528	0.172765	0.636536
KLHL13	0.0259327	0.0142831	1.81562	0.0694287	0.271764	0.0110384	0.245446	0.686601	0.495356	0.725116	0.0817289	0.290728	2.62653	0.0102789	0.323319
KLHL15	-0.00949498	0.00679144	-1.39808	0.162089	0.421521	-0.00945531	0.10618	-1.29445	0.201177	0.472233	-0.00974795	0.144011	-0.528441	0.59861	0.8878
KLHL17	-0.000813534	0.00593067	-0.137174	0.890893	0.953323	-0.00188678	0.0691065	-0.306848	0.760173	0.887151	0.0135048	0.0420476	0.601302	0.549711	0.871384
KLHL18	-0.0114757	0.0160374	-0.71556	0.474263	0.722186	-0.0003563	0.30573	-0.0196768	0.984376	0.993054	-0.0519337	0.308499	-1.50358	0.136504	0.597237
KLHL2	-0.0321326	0.0136454	-2.35483	0.018531	0.140044	-0.0351776	0.347805	-2.27144	0.0272476	0.185328	-0.0215641	0.264028	-0.747406	0.456942	0.830193
KLHL20	-0.00649064	0.0169043	-0.383963	0.701006	0.85952	-0.0115916	0.38693	-0.616502	0.540228	0.757311	0.0150186	0.39857	0.388986	0.698288	0.92078
KLHL21	-0.00283885	0.00944679	-0.300509	0.763789	0.894404	0.00178459	0.152497	0.169329	0.866189	0.940229	-0.0217372	0.149254	-1.02016	0.310634	0.750528
KLHL22	-0.0724082	0.0266239	-2.71967	0.0065347	0.0875968	-0.0883783	0.673196	-2.96263	0.00457537	0.0904335	-0.00988664	0.63737	-0.167501	0.867385	0.969191
KLHL23	-0.0143658	0.0297483	-0.482912	0.629158	0.817499	-0.0443609	0.849713	-1.24636	0.218167	0.489088	0.0551488	0.868413	1.01781	0.311742	0.751235
KLHL24	-0.0276382	0.0269758	-1.02455	0.305574	0.583047	-0.0370586	1.03108	-1.24998	0.216853	0.487919	0.017678	1.03448	0.271866	0.786403	0.949802
KLHL25	-0.000389861	0.00585557	-0.0665795	0.946916	0.98052	0.00117325	0.0662633	0.188323	0.851349	0.933327	-0.012235	0.0779998	-0.713416	0.4776	0.84264
KLHL26	0.00547073	0.00486252	1.12508	0.260555	0.537724	0.00597252	0.0559112	1.09722	0.277553	0.546499	0.00348853	0.0416557	0.322454	0.747924	0.936839
KLHL28	-0.0146524	0.0195324	-0.750159	0.453159	0.70699	-0.0243107	0.329851	-1.12944	0.263849	0.532135	0.030395	0.42118	0.653857	0.51502	0.858121
KLHL29	0.0219081	0.0389983	0.561772	0.574272	0.783387	0.0398732	1.15786	0.909936	0.367016	0.625605	-0.0465165	1.23855	-0.543933	0.587953	0.882705
KLHL3	-0.0481984	0.0228057	-2.11343	0.0345637	0.190273	-0.0715293	0.580957	-2.59253	0.0123145	0.132872	0.00212288	0.56809	0.0523908	0.958344	0.993219
KLHL32	-0.0928096	0.0385028	-2.41046	0.0159323	0.131142	-0.103172	1.57573	-2.32153	0.0241738	0.1785	-0.0616228	1.55622	-0.799274	0.426424	0.812168
KLHL35	-0.0060737	0.00551349	-1.10161	0.270632	0.548335	-0.00982468	0.0604541	-1.61199	0.112962	0.357906	0.0108252	0.0506948	0.836802	0.405119	0.803283
KLHL36	-0.0068967	0.0104461	-0.660216	0.509116	0.743047	-0.0045875	0.184958	-0.390483	0.69776	0.850023	-0.0156158	0.180297	-0.684047	0.495861	0.851394
KLHL4	0.0103117	0.0104791	0.984017	0.325107	0.599192	0.00756822	0.0937237	0.585614	0.561167	0.770538	0.015578	0.086542	0.870008	0.386818	0.79357
KLHL42	-0.0395094	0.025136	-1.57183	0.115991	0.357304	-0.0588009	0.583243	-1.97471	0.0535723	0.248302	0.00831769	0.523078	0.177406	0.859624	0.967899
KLHL5	-0.11723	0.0471024	-2.48884	0.012816	0.120894	-0.128332	1.61476	-2.28376	0.0264612	0.183631	-0.0910016	1.6303	-1.05357	0.295151	0.743185
KLHL7	-0.0093713	0.0268264	-0.349331	0.726841	0.875016	-0.00675863	0.77866	-0.224977	0.82287	0.918753	-0.0196554	0.716104	-0.329777	0.742403	0.934626
KLHL8	-0.0214403	0.0166809	-1.28532	0.198681	0.470179	-0.0331515	0.359295	-1.8364	0.0719652	0.286177	0.0469652	0.362305	1.07645	0.284859	0.736285
KLHL9	-0.00406348	0.0152095	-0.267167	0.789341	0.906703	-0.00248951	0.217261	-0.136108	0.892269	0.952523	-0.00759096	0.170083	-0.277225	0.7823	0.948131
KLKB1	0.028486	0.00830756	3.42892	0.000605982	0.0265232	0.0252364	0.082433	2.79195	0.00733535	0.107709	0.046162	0.0929447	2.1897	0.0313756	0.396685
KLRD1	0.0364689	0.0125269	2.91126	0.00359972	0.0657106	0.0449638	0.136505	3.25103	0.00208608	0.0700283	-0.00232172	0.138034	-0.0785567	0.937587	0.987439
KLRG1	0.0278561	0.00894814	3.11307	0.00185155	0.0487885	0.0211237	0.111833	2.16451	0.0349951	0.204348	0.063388	0.110498	2.82732	0.00588749	0.286627
KMO	-0.00326123	0.00292258	-1.11588	0.264476	0.541559	-0.00273925	0.0124014	-0.796771	0.429174	0.67541	-0.00462138	0.00902371	-0.832739	0.407394	0.804773
KMT2A	-0.00815156	0.041123	-0.198224	0.84287	0.933163	0.0112301	1.88084	0.238692	0.812274	0.914407	-0.0708864	1.90878	-0.83745	0.404757	0.803189
KMT2B	-0.0404871	0.016647	-2.4321	0.0150115	0.12773	-0.0438654	0.239082	-2.22516	0.0304943	0.194104	-0.0320905	0.215916	-1.03255	0.30483	0.746729
KMT2C	-0.04078	0.0354301	-1.151	0.249734	0.526487	-0.0169656	1.53305	-0.442838	0.659703	0.829366	-0.181495	1.62491	-1.9489	0.0547027	0.458734
KMT2D	-0.0237124	0.011003	-2.15509	0.0311547	0.181814	-0.025945	0.175236	-2.1804	0.0337333	0.20185	-0.0105439	0.176317	-0.364858	0.71615	0.927781
KMT2E	0.0448201	0.0375477	1.19368	0.232601	0.507969	0.0442158	1.50398	1.02239	0.311284	0.580859	0.0466702	1.5876	0.616755	0.539093	0.867424
KMT5A	0.00175261	0.00688096	0.254705	0.798951	0.910817	0.00085743	0.109433	0.115623	0.908392	0.95998	0.00729667	0.12607	0.395379	0.693582	0.919321
KMT5B	-0.0779107	0.0247397	-3.14922	0.00163708	0.0458027	-0.0880773	0.72575	-3.22121	0.00219369	0.0702223	-0.0320161	0.713088	-0.551099	0.583054	0.880682
KMT5C	-0.00926939	0.00733415	-1.26387	0.206278	0.478911	-0.00817146	0.0929935	-1.02905	0.308177	0.577664	-0.0156423	0.0666421	-0.817622	0.41609	0.808849
KNDC1	0.063764	0.0230099	2.77116	0.00558567	0.0804769	0.068599	0.598809	2.66562	0.0101894	0.120768	0.044491	0.551789	0.865914	0.389046	0.793705
KNOP1	0.0293534	0.0118159	2.48422	0.0129835	0.121379	0.0300304	0.172663	2.22945	0.0300877	0.193486	0.0270932	0.19289	1.10086	0.274158	0.728011
KNSTRN	-0.0070245	0.00485419	-1.4471	0.147869	0.401337	-0.0013779	0.0506063	-0.256373	0.798665	0.907275	-0.0320206	0.0506323	-2.83167	0.00581499	0.286627
KNTC1	0.00564224	0.00492867	1.14478	0.252301	0.528907	0.00520003	0.0586	0.99503	0.324287	0.590065	0.0092	0.0726882	0.620644	0.536543	0.866258
KPNA1	-0.0776881	0.0301779	-2.57434	0.0100431	0.107752	-0.0903066	0.613602	-2.72113	0.00880603	0.1167	-0.017422	0.653682	-0.240212	0.810796	0.955398
KPNA2	-0.00756136	0.00665246	-1.13663	0.255695	0.532766	-0.0144259	0.091442	-1.99157	0.0516339	0.243903	0.0294298	0.0700235	1.75023	0.083792	0.5161
KPNA3	-0.029909	0.0281721	-1.06166	0.288392	0.567611	-0.0636341	0.66549	-1.96463	0.0547615	0.250726	0.0748762	0.671868	1.31148	0.193331	0.661843
KPNA4	-0.0205243	0.0206673	-0.993081	0.320671	0.595787	-0.0368584	0.486969	-1.61797	0.111664	0.356985	0.0554591	0.485031	1.12874	0.262274	0.716111
KPNA5	0.0120276	0.027398	0.438994	0.660666	0.837058	0.0133916	0.600936	0.442435	0.659992	0.829383	0.00584068	0.675048	0.0906063	0.928025	0.984902
KPNA6	0.0110124	0.0259047	0.425112	0.670755	0.841722	0.0154521	0.643996	0.519288	0.605743	0.797172	-0.0028844	0.685015	-0.0547893	0.956439	0.992902
KPNB1	-0.0163067	0.0241236	-0.675966	0.499062	0.737614	-0.019529	0.666558	-0.697389	0.488637	0.719966	-0.00703375	0.601571	-0.148066	0.882651	0.97262
KPTN	0.0107799	0.0047455	2.2716	0.0231109	0.157509	0.0114496	0.0499719	2.17612	0.0340695	0.202806	0.00785884	0.0365126	0.715225	0.476487	0.842045
KRAS	-0.0503098	0.0229636	-2.19085	0.0284625	0.174013	-0.0535152	0.371169	-2.06034	0.0443967	0.228021	-0.0388364	0.436404	-0.7903	0.431616	0.814903
KRBA1	-0.00925836	0.00596581	-1.5519	0.120685	0.364174	-0.00561245	0.0772614	-0.81446	0.419062	0.667853	-0.020167	0.0564814	-1.6919	0.0944347	0.529386
KRBOX4	-0.0210296	0.0152362	-1.38023	0.167514	0.429567	-0.0152889	0.293999	-0.918035	0.3628	0.622497	-0.0505055	0.379026	-1.33835	0.184457	0.650015
KRCC1	-0.0114937	0.00917595	-1.25259	0.210355	0.483422	-0.010566	0.165548	-1.00776	0.318191	0.586072	-0.0145296	0.139169	-0.766057	0.445827	0.821662
KREMEN1	-0.00652656	0.00550385	-1.18582	0.235695	0.511254	-0.00642289	0.0637947	-1.13371	0.262066	0.530709	-0.0082677	0.0708386	-0.356108	0.722819	0.929465
KRI1	0.000383007	0.00623065	0.0614714	0.950984	0.982288	-0.00261504	0.0887241	-0.362582	0.718373	0.862993	0.00920311	0.0657987	0.743953	0.459016	0.831478
KRIT1	-0.0212956	0.0279942	-0.760714	0.446828	0.701508	-0.0276693	0.801752	-0.870923	0.387763	0.643421	0.000838915	0.824452	0.0141697	0.988729	0.996626
KRR1	-0.0122591	0.0144747	-0.846931	0.397034	0.663935	-0.0101372	0.294833	-0.632329	0.529917	0.750653	-0.0216203	0.303657	-0.642073	0.522604	0.862947
KRT10	-0.00687838	0.00895534	-0.768076	0.442442	0.698895	-0.00949	0.105653	-0.917595	0.363077	0.622602	0.000947278	0.106964	0.0529123	0.95793	0.993219
KRTAP5-AS1	-0.0354041	0.0186448	-1.89887	0.0575814	0.245518	-0.0352604	0.35755	-1.69307	0.0963703	0.331724	-0.035984	0.391735	-0.85992	0.392323	0.795593
KSR1	-0.0128096	0.0245653	-0.521453	0.602052	0.799621	-0.0249078	0.508894	-0.909248	0.367376	0.625671	0.0368641	0.596238	0.664121	0.508463	0.856651
KSR2	0.0476259	0.0512854	0.928646	0.353072	0.625515	0.068396	2.15881	1.13753	0.260484	0.529024	-0.00783249	2.22889	-0.0797199	0.936653	0.987232
KTN1	0.0217545	0.0323163	0.673174	0.500837	0.738536	0.0348835	1.13955	0.953499	0.344708	0.606283	-0.0248668	1.17764	-0.360698	0.719246	0.92828
KTN1-AS1	-0.00570793	0.0103746	-0.550181	0.582196	0.788373	-0.0112579	0.176158	-0.993568	0.324992	0.590065	0.0230766	0.176306	0.894289	0.373766	0.788795
KXD1	-0.0133632	0.00707839	-1.88789	0.0590413	0.24935	-0.00933529	0.122414	-1.19875	0.236009	0.507456	-0.0325071	0.0983643	-1.91471	0.0589921	0.466886
KY	-0.0180765	0.00866256	-2.08674	0.0369113	0.196588	-0.0171957	0.134512	-1.84898	0.070096	0.281456	-0.0238484	0.144783	-1.00175	0.319388	0.756877
KYAT1	0.00362182	0.023683	0.152929	0.878454	0.948453	-0.024563	0.522525	-0.871569	0.387413	0.643147	0.0713631	0.516943	1.63333	0.106206	0.550646
KYAT3	-0.0091023	0.0165961	-0.54846	0.583376	0.78875	-0.0193273	0.335694	-1.06482	0.29183	0.561077	0.043033	0.313578	1.04996	0.296799	0.743578
L1CAM	0.0112506	0.0143493	0.784054	0.433008	0.691394	0.00575893	0.272035	0.360837	0.719669	0.863278	0.0344142	0.27987	1.04992	0.296816	0.743578
L2HGDH	-0.00757415	0.0327293	-0.231418	0.81699	0.91933	-0.0143014	0.734044	-0.375083	0.709111	0.857522	0.0112617	0.685601	0.176513	0.860323	0.967991
L3HYPDH	0.0119691	0.0108773	1.10037	0.27117	0.548944	0.00579115	0.156709	0.478505	0.634278	0.814504	0.0379288	0.178324	1.52884	0.130125	0.588037
L3MBTL1	0.0271947	0.0214722	1.26651	0.20533	0.477818	0.0188513	0.366284	0.783176	0.437043	0.68084	0.0597039	0.406922	1.25658	0.21245	0.680777
L3MBTL2	0.000714175	0.00920973	0.0775457	0.938189	0.976194	-0.00887531	0.162642	-0.861613	0.39282	0.646856	0.038923	0.164565	1.893	0.0618603	0.473215
L3MBTL3	0.0315301	0.00693055	4.54944	5.37886e-06	0.00270229	0.0339839	0.10905	4.63222	2.423e-05	0.0133334	0.0111763	0.106416	0.528945	0.598263	0.8878
L3MBTL4	0.0701327	0.0459801	1.52528	0.127189	0.373011	0.0620958	1.78667	1.18999	0.239405	0.511442	0.0980436	1.71036	1.00822	0.316293	0.753794
LACTB	-0.0231093	0.0123584	-1.86993	0.0614939	0.254686	-0.0181513	0.169771	-1.26717	0.210689	0.48155	-0.0375451	0.181694	-1.53608	0.128342	0.585008
LACTB2	-0.00466334	0.00544967	-0.855711	0.392158	0.659417	-0.00304969	0.0540367	-0.522423	0.603574	0.795728	-0.0156088	0.0652465	-1.02666	0.30758	0.748114
LAGE3	-0.00472478	0.00661273	-0.714497	0.47492	0.72233	-0.00760199	0.0737054	-1.0763	0.286715	0.555366	0.0157039	0.0683632	0.83441	0.406581	0.804255
LAMA1	-0.00395709	0.00303614	-1.30333	0.192463	0.463283	-0.00465032	0.0225931	-1.45774	0.15087	0.409646	0.00270994	0.0324911	0.273924	0.784827	0.949377
LAMA2	0.00999808	0.0083781	1.19336	0.232729	0.507969	0.00698483	0.153494	0.700571	0.486665	0.718182	0.0172384	0.0921343	1.1154	0.267913	0.723673
LAMA3	-7.54442e-06	0.00370304	-0.00203736	0.998374	0.999604	-0.0055904	0.0320782	-1.35661	0.180712	0.447847	0.0234109	0.0205835	2.77382	0.00684798	0.288914
LAMA4	0.00134903	0.00592424	0.227714	0.819869	0.920863	0.00641988	0.0619679	0.999473	0.322151	0.588423	-0.0275343	0.0641841	-1.79612	0.0761323	0.503842
LAMA5	-0.00256291	0.00750495	-0.341495	0.732731	0.878106	0.00606003	0.126964	0.685641	0.495957	0.725386	-0.0248475	0.0959205	-1.74876	0.0840482	0.5161
LAMB1	-0.0167295	0.0138137	-1.21108	0.225863	0.5017	-0.0192804	0.17305	-1.2305	0.224103	0.494884	-0.00782953	0.211396	-0.267519	0.789736	0.950464
LAMC1	-0.0303385	0.018669	-1.62507	0.104147	0.337091	-0.0320733	0.356222	-1.53127	0.131709	0.386302	-0.0236341	0.375575	-0.573984	0.567539	0.877488
LAMP1	-0.0344867	0.017193	-2.00586	0.0448714	0.218139	-0.0314543	0.270972	-1.66482	0.101909	0.34135	-0.0490926	0.221724	-1.18393	0.240103	0.699906
LAMP2	-0.0297195	0.0197551	-1.50439	0.13248	0.380732	-0.039685	0.322803	-1.7887	0.0794351	0.301515	0.0084183	0.329577	0.193958	0.846685	0.964435
LAMP5	0.00172456	0.0040284	0.428102	0.668577	0.84103	0.00230136	0.0433631	0.400087	0.690716	0.845811	0.00116937	0.0120641	0.207208	0.836358	0.962103
LAMTOR1	-0.0257552	0.00983912	-2.61763	0.00885425	0.102005	-0.0372823	0.132063	-3.47829	0.00102292	0.0528602	0.035968	0.147281	1.45016	0.150802	0.61401
LAMTOR2	-0.00811306	0.00510485	-1.58929	0.111996	0.350942	-0.00867538	0.0583308	-1.54158	0.129185	0.383338	-0.00550121	0.0598368	-0.453576	0.651324	0.905772
LAMTOR3	-0.00726159	0.00915899	-0.792837	0.427873	0.686657	-0.0110338	0.135636	-1.08314	0.283699	0.551984	0.00865171	0.130406	0.413502	0.680311	0.915966
LAMTOR4	-0.0101198	0.0114329	-0.885144	0.376079	0.646185	-0.00777118	0.218666	-0.608299	0.545613	0.761115	-0.0195671	0.197816	-0.763676	0.447237	0.822091
LAMTOR5	0.000437394	0.0115896	0.0377402	0.969895	0.989418	-0.0153184	0.157177	-1.15572	0.253028	0.523207	0.0516058	0.137225	2.16052	0.0336299	0.401743
LANCL1	-0.0156434	0.026107	-0.599201	0.549039	0.766952	-0.0523671	0.776565	-1.68726	0.0974889	0.333505	0.0732087	0.759915	1.51644	0.133226	0.592626
LANCL1-AS1	-0.0048921	0.00771609	-0.634013	0.526072	0.753205	-0.00663483	0.0557803	-0.838625	0.405915	0.657244	0.0290746	0.216292	0.832415	0.407575	0.804773
LANCL2	-0.0561551	0.0217602	-2.58064	0.00986181	0.106698	-0.0652477	0.614223	-2.61602	0.011591	0.130045	-0.0271779	0.611145	-0.610389	0.54328	0.869233
LAP3	0.000384127	0.00614924	0.0624674	0.950191	0.98215	-0.00350505	0.0832091	-0.533099	0.596215	0.791519	0.0275396	0.111856	1.58515	0.116753	0.567761
LAPTM4A	-0.00661849	0.00742869	-0.890936	0.372964	0.643751	-0.00344264	0.110486	-0.410563	0.683065	0.841345	-0.0182053	0.0760101	-1.13667	0.258966	0.713994
LAPTM4B	-0.0485147	0.0174324	-2.78302	0.00538555	0.0790123	-0.0671557	0.261836	-3.45955	0.00108252	0.0539209	0.0291641	0.283871	0.735984	0.463826	0.83399
LARGE1	-0.125087	0.0553161	-2.26131	0.0237402	0.158933	-0.103907	2.52831	-1.5948	0.116762	0.362911	-0.179769	2.38734	-1.71716	0.0896984	0.525211
LARP1	-0.0631122	0.0257634	-2.44968	0.0142982	0.126649	-0.0521804	1.05353	-1.87174	0.06682	0.275382	-0.127081	1.11639	-1.88443	0.0630248	0.474585
LARP1B	-0.0322685	0.0290361	-1.11132	0.266429	0.543919	-0.0224304	1.12423	-0.672575	0.504168	0.731563	-0.0630877	1.1755	-1.06879	0.288278	0.739464
LARP4	-0.0421356	0.0178169	-2.36493	0.0180337	0.138541	-0.0448541	0.402866	-2.3623	0.0219035	0.169877	-0.0221048	0.476047	-0.428876	0.66913	0.912337
LARP4B	-0.0325842	0.0304047	-1.07168	0.283863	0.562325	-0.0441434	0.798028	-1.29574	0.200736	0.471893	0.0126573	0.885989	0.187796	0.851497	0.966461
LARP6	-0.0115442	0.00829131	-1.39232	0.163825	0.423773	-0.012202	0.1348	-1.35671	0.180679	0.447847	-0.00781994	0.139201	-0.36541	0.715739	0.927781
LARP7	-0.0154791	0.0113848	-1.35963	0.173947	0.438186	-0.0251344	0.19639	-2.08199	0.0422355	0.223814	0.0621242	0.211876	1.81515	0.0731307	0.499219
LARS	-0.00755504	0.0234707	-0.321892	0.747534	0.886442	-0.0392701	0.618383	-1.55218	0.126629	0.379788	0.188275	0.706786	2.99479	0.00362364	0.263724
LARS2	-0.0144579	0.0176943	-0.817095	0.413874	0.676711	-0.0231189	0.36646	-1.13786	0.260348	0.528996	0.0127314	0.369946	0.353656	0.724498	0.929658
LAS1L	-0.0363127	0.0144399	-2.51475	0.0119118	0.116942	-0.0383249	0.245154	-2.3057	0.0251101	0.18068	-0.0301221	0.22829	-1.03318	0.304537	0.746729
LASP1	0.00111242	0.0146227	0.0760746	0.93936	0.976194	0.00213658	0.287783	0.134074	0.893857	0.953161	-0.00434525	0.259811	-0.118119	0.90626	0.977767
LAT	-0.0101188	0.00616626	-1.64099	0.100799	0.332789	-0.0166075	0.086281	-2.40999	0.0194922	0.160665	0.0159478	0.0628123	1.15465	0.251565	0.708699
LAT2	-0.00299761	0.00439764	-0.68164	0.495467	0.735292	-0.00356595	0.0403817	-0.774922	0.441863	0.684549	0.00298802	0.0550246	0.200086	0.841905	0.963301
LATS1	-0.0502173	0.0217602	-2.30776	0.0210125	0.149528	-0.0541789	0.591389	-2.21588	0.0310598	0.195137	-0.0351275	0.57637	-0.736137	0.463733	0.83399
LBH	-0.0501299	0.0144195	-3.47654	0.000507934	0.0244549	-0.0520915	0.0856835	-3.29001	0.00211382	0.0701139	-0.0405937	0.110085	-1.1628	0.249031	0.705627
LBR	0.000474052	0.0102134	0.0464147	0.96298	0.986581	0.00130719	0.160224	0.113542	0.910034	0.961045	-0.0026044	0.179729	-0.117685	0.906603	0.977767
LCA5	0.0129966	0.00766908	1.69468	0.0901362	0.312395	0.0036405	0.109815	0.434296	0.665854	0.83176	0.0610473	0.124941	3.21358	0.00187047	0.24555
LCLAT1	-0.02666	0.0264593	-1.00759	0.313653	0.590079	-0.0345027	0.665128	-1.18089	0.242972	0.51482	0.00909192	0.665834	0.145745	0.884478	0.973533
LCMT1	0.0021758	0.0243296	0.0894302	0.92874	0.972152	0.022396	0.537028	0.791006	0.432501	0.677829	-0.0548969	0.564558	-1.15408	0.251796	0.708784
LCNL1	-0.000524475	0.0041221	-0.127235	0.898755	0.956624	-0.00127919	0.0529316	-0.272017	0.786676	0.900888	0.00197881	0.0241643	0.231048	0.817849	0.95802
LCOR	-0.0409093	0.0343737	-1.19013	0.233994	0.509041	-0.041513	1.22311	-1.05413	0.296654	0.566219	-0.0389778	1.36043	-0.553373	0.581503	0.880649
LCORL	-0.00184824	0.0260888	-0.0708443	0.943522	0.978407	-0.00805862	0.776975	-0.278284	0.781888	0.898548	0.0249117	0.791162	0.414426	0.679637	0.915966
LDAH	-0.0477974	0.0266658	-1.79246	0.0730595	0.279524	-0.0618547	0.69836	-2.05258	0.0451146	0.229566	0.00292709	0.604386	0.0511335	0.959343	0.993248
LDB1	-0.0114584	0.0135528	-0.845463	0.397852	0.663935	-0.00965196	0.183237	-0.633658	0.529056	0.750131	-0.0183222	0.240584	-0.617081	0.538879	0.867234
LDB2	0.0157663	0.0234524	0.672267	0.501414	0.738856	0.0172674	0.522389	0.651292	0.517699	0.742111	0.0103664	0.178087	0.206151	0.837303	0.962307
LDB3	-0.00061932	0.00359881	-0.17209	0.863366	0.942195	-0.000200321	0.0369959	-0.0524824	0.958344	0.983274	-0.00397436	0.0308274	-0.36797	0.713837	0.927306
LDHA	-0.0356826	0.0182852	-1.95144	0.0510042	0.23212	-0.0383369	0.290426	-1.89041	0.0642298	0.271485	-0.0241444	0.284676	-0.571031	0.569538	0.877488
LDHB	-0.0157175	0.0211917	-0.74168	0.458281	0.710577	-0.0256783	0.386256	-1.09531	0.278383	0.547291	0.0287798	0.340708	0.580815	0.562997	0.876035
LDLR	-0.0332662	0.020599	-1.61494	0.106323	0.3407	-0.0239682	0.152909	-0.938204	0.35391	0.614921	-0.0505457	0.149222	-1.45136	0.150969	0.61401
LDLRAD3	-0.00790314	0.00600957	-1.31509	0.188479	0.458597	-0.00980299	0.0657937	-1.61197	0.112967	0.357906	0.0711229	0.0648082	1.81335	0.0744397	0.503306
LDLRAD4	0.0255032	0.0481583	0.52957	0.59641	0.796892	0.0533146	1.70216	0.962731	0.340098	0.602971	-0.0607796	1.77908	-0.623111	0.534928	0.86619
LDOC1	-0.0100739	0.00724852	-1.38979	0.164593	0.424619	-0.0136815	0.0800063	-1.75121	0.0857529	0.315894	0.0122368	0.0798806	0.629828	0.530567	0.865642
LEKR1	-0.00330091	0.00856448	-0.385418	0.699928	0.858795	-0.00558699	0.10571	-0.58028	0.564209	0.771963	0.00536503	0.101129	0.2862	0.775441	0.945953
LEMD2	-0.0165282	0.0137157	-1.20506	0.228182	0.504687	-0.0172631	0.25324	-1.1427	0.258351	0.527332	-0.0130815	0.253842	-0.399837	0.690309	0.918361
LEMD3	0.00337959	0.0240551	0.140493	0.88827	0.952019	-0.019557	0.480197	-0.732917	0.46687	0.704052	0.102893	0.470954	1.85124	0.0677301	0.487918
LENG8	-0.0729554	0.0269522	-2.70685	0.00679256	0.0889886	-0.0385859	0.652833	-1.12118	0.267314	0.534997	-0.127468	0.553436	-2.94095	0.00424402	0.273874
LENG8-AS1	-0.0212586	0.0102842	-2.06711	0.0387235	0.202789	-0.012568	0.118884	-1.05699	0.295558	0.564914	-0.0470655	0.133571	-2.29701	0.0241495	0.373152
LEO1	-0.00883145	0.013695	-0.644865	0.519015	0.748062	-0.028158	0.212615	-1.83133	0.072729	0.288189	0.0653597	0.246166	2.16959	0.032912	0.399562
LEPR	0.0538748	0.0219907	2.44989	0.0142902	0.126649	0.0745427	0.303569	2.75421	0.00837565	0.113929	0.0137224	0.287773	0.363759	0.716967	0.927826
LEPROTL1	-0.0331481	0.0162275	-2.04271	0.0410815	0.20875	-0.0274927	0.276919	-1.55455	0.126064	0.378795	-0.0632713	0.272354	-1.55015	0.124934	0.579974
LETM1	-0.00740916	0.00844489	-0.877355	0.380294	0.650622	-0.0124989	0.164057	-1.38216	0.172776	0.438909	0.027294	0.164672	1.15589	0.251058	0.708355
LETM2	-0.019836	0.00833059	-2.38111	0.0172607	0.136507	-0.0242575	0.119645	-2.68352	0.00972295	0.119403	0.00508561	0.136402	0.236972	0.813266	0.956217
LETMD1	-0.0371257	0.0149358	-2.48569	0.0129302	0.121273	-0.0541954	0.313204	-3.2431	0.00205817	0.0700283	0.0306571	0.287901	0.920623	0.359929	0.780757
LGALS1	0.00965038	0.00745754	1.29404	0.195651	0.467386	0.00404499	0.100943	0.500668	0.618698	0.80451	0.0419273	0.0659568	2.16265	0.0336938	0.401743
LGALS8	0.00168942	0.0218606	0.0772814	0.9384	0.976194	-0.0102961	0.348516	-0.425954	0.671883	0.833892	0.0555259	0.365749	1.08387	0.28167	0.73453
LGALSL	-0.0052579	0.00483876	-1.08662	0.277205	0.554604	-0.00471312	0.0551109	-0.927508	0.357909	0.618186	-0.0105552	0.0568085	-0.666131	0.507214	0.856225
LGI1	-0.00595054	0.0341525	-0.174234	0.861681	0.941899	-0.0155315	0.908961	-0.360899	0.719624	0.863278	0.0103474	0.839041	0.184349	0.854192	0.966646
LGI2	-0.00465223	0.0115469	-0.402898	0.687023	0.851502	-0.0182558	0.112363	-1.40331	0.167238	0.431384	0.0458621	0.154673	1.82947	0.0709384	0.494003
LGI3	0.00399121	0.0117365	0.340068	0.733805	0.878374	-0.00192893	0.210133	-0.143942	0.886097	0.95097	0.023484	0.163784	0.965767	0.33698	0.770441
LGI4	-0.00752187	0.0057773	-1.30197	0.192927	0.463283	-0.00254134	0.0743698	-0.404869	0.68722	0.843651	-0.0351218	0.0573379	-2.3769	0.0197711	0.357282
LGMN	0.0252245	0.0252342	0.999616	0.317496	0.593062	0.0354749	0.611927	1.22105	0.227524	0.497685	-0.00626175	0.641372	-0.122975	0.902425	0.977087
LGR4	0.00191442	0.0150008	0.127621	0.898449	0.956475	-0.00524543	0.299923	-0.306336	0.760561	0.887333	0.0255467	0.275391	0.821205	0.413894	0.807939
LGR5	0.00462061	0.0135992	0.339771	0.734029	0.878374	-0.00101377	0.198859	-0.0708658	0.943774	0.975947	0.0574931	0.177163	1.31196	0.193839	0.661843
LHFPL2	-0.0115206	0.0218401	-0.527498	0.597848	0.797441	-0.0270608	0.26861	-1.04959	0.299453	0.568692	0.0279633	0.28555	0.680433	0.498133	0.851938
LHFPL3	-0.128394	0.0525745	-2.44213	0.0146009	0.126765	-0.119508	2.42966	-1.94616	0.0569981	0.255002	-0.152792	2.29574	-1.50163	0.137007	0.598079
LHFPL4	-0.0473547	0.0253509	-1.86797	0.0617664	0.255444	-0.0207617	0.883905	-0.723746	0.472435	0.708049	-0.142174	0.895125	-2.6247	0.01033	0.323319
LHFPL5	-0.00473735	0.0102169	-0.463677	0.642879	0.825569	-0.00641042	0.100505	-0.584602	0.561473	0.770603	0.00627759	0.114633	0.223117	0.824054	0.959523
LHPP	-0.0171773	0.023201	-0.740371	0.459075	0.710883	-0.0206994	0.433878	-0.778054	0.44003	0.683633	-0.00599152	0.445335	-0.126373	0.899744	0.976327
LHX2	0.00279855	0.00390295	0.717034	0.473353	0.721634	0.00463069	0.0346491	1.01199	0.316187	0.584046	-0.00209322	0.0165587	-0.279957	0.78021	0.947666
LHX6	-0.000925363	0.0349767	-0.0264566	0.978893	0.993112	-0.0235044	0.867395	-0.569983	0.571121	0.776177	0.0569683	0.832183	0.862747	0.390775	0.795108
LIAS	-0.0228922	0.0123385	-1.85535	0.0635456	0.258885	-0.0221091	0.20258	-1.71946	0.0914243	0.32398	-0.031997	0.196416	-0.729829	0.467885	0.835751
LIFR	0.000480259	0.0131383	0.0365541	0.970841	0.989858	-0.000197122	0.283532	-0.014374	0.988586	0.994597	0.00804719	0.26448	0.175567	0.861093	0.967994
LIFR-AS1	-0.00245857	0.00989792	-0.248393	0.803831	0.913031	0.00048144	0.118412	0.0434379	0.965519	0.985816	-0.0140384	0.141516	-0.638215	0.525099	0.86432
LIG1	0.00530781	0.0101014	0.525454	0.599268	0.798218	0.00459788	0.14088	0.397065	0.69293	0.84695	0.00756797	0.142228	0.366287	0.715088	0.927781
LIG3	-0.00587009	0.00644891	-0.910245	0.362693	0.633261	-0.00522979	0.105662	-0.765826	0.44721	0.687961	-0.0111473	0.123377	-0.568599	0.571171	0.877488
LIG4	-0.00826596	0.00897826	-0.920664	0.357226	0.628846	-0.0128141	0.138603	-1.31407	0.194538	0.465924	0.0170498	0.137405	0.741087	0.460743	0.831856
LIMA1	0.00985035	0.0171057	0.575852	0.564716	0.778581	-0.0122956	0.302225	-0.626267	0.533854	0.752628	0.0796385	0.295866	2.28502	0.0248758	0.37821
LIMCH1	0.0823832	0.0415071	1.9848	0.047167	0.224049	0.0898461	3.53373	1.97977	0.0529843	0.24689	0.0441963	3.50151	0.430524	0.667936	0.911872
LIMD1	-0.0202956	0.0124361	-1.63199	0.102681	0.335433	-0.0220849	0.066399	-1.6778	0.101295	0.33995	-0.00542435	0.0574871	-0.142941	0.886783	0.97417
LIMK1	-0.00564126	0.0149942	-0.376228	0.706747	0.863536	-0.00586132	0.293069	-0.367037	0.715068	0.861591	-0.00400251	0.251576	-0.0918479	0.927055	0.984691
LIMK2	-0.0226426	0.00930073	-2.43449	0.0149126	0.127513	-0.0273861	0.159343	-2.76827	0.00776919	0.110753	0.0134617	0.16494	0.493228	0.62316	0.898774
LIMS1	0.00986639	0.022933	0.430228	0.66703	0.839875	0.00772503	0.534395	0.305966	0.760841	0.887392	0.019963	0.607953	0.36413	0.716692	0.927781
LIN28B	0.00524245	0.00443585	1.18184	0.237271	0.512653	0.00432212	0.0500118	0.94035	0.351346	0.612212	0.0177392	0.042541	1.04737	0.298391	0.744572
LIN28B-AS1	-0.00415635	0.00319787	-1.29973	0.193694	0.464537	-0.00342793	0.0177732	-0.996364	0.323645	0.589628	-0.00878248	0.0146666	-1.01295	0.314042	0.752131
LIN52	-0.105715	0.0257752	-4.10144	4.10595e-05	0.00751549	-0.110394	0.615356	-3.56343	0.000789326	0.0498015	-0.0951924	0.574736	-2.04886	0.0436508	0.428404
LIN54	-0.0385245	0.013995	-2.75274	0.00590987	0.0831256	-0.0255636	0.282534	-1.6486	0.105204	0.347156	-0.0954606	0.312175	-2.93725	0.00429003	0.273874
LIN7A	-0.0349248	0.029441	-1.18626	0.235518	0.511063	-0.0334417	0.76093	-0.980273	0.331448	0.595693	-0.0392524	0.728343	-0.673565	0.502468	0.854074
LIN7B	0.000758915	0.0101386	0.0748544	0.940331	0.976764	-0.0208893	0.130397	-1.78245	0.0804612	0.30355	0.0651556	0.107585	3.22347	0.00181412	0.24555
LIN7C	0.0211854	0.0159223	1.33054	0.18334	0.450842	0.00253343	0.234492	0.140267	0.888986	0.951603	0.0862339	0.26841	2.55664	0.0123992	0.323319
LIN9	0.000121986	0.0091855	0.0132803	0.989404	0.996064	0.00441921	0.113897	0.456326	0.650039	0.82421	-0.038397	0.12247	-1.32429	0.189419	0.657672
LINC00106	0.010359	0.00797552	1.29884	0.193998	0.465071	0.0151585	0.0986819	1.65409	0.104079	0.344919	-0.0046249	0.0850595	-0.285624	0.775882	0.945953
LINC00158	0.0146698	0.00805323	1.8216	0.0685157	0.269836	0.0133972	0.124011	1.4105	0.164292	0.427796	0.0179239	0.116433	1.18007	0.241359	0.699906
LINC00159	0.0390522	0.01662	2.34971	0.0187879	0.141227	0.0681938	0.280801	3.28857	0.00180158	0.0670878	-0.0132919	0.23312	-0.478269	0.633722	0.900267
LINC00240	0.00356597	0.0111544	0.319692	0.749201	0.88702	0.00456084	0.124335	0.370566	0.712516	0.860253	-0.00100816	0.165259	-0.0382016	0.969619	0.995427
LINC00265	-0.0231147	0.0087794	-2.63283	0.00846756	0.0991313	-0.017582	0.120843	-1.81778	0.0748075	0.292448	-0.0489994	0.139208	-2.34212	0.0215826	0.364069
LINC00266-1	-0.00186895	0.0063119	-0.296099	0.767154	0.895988	-0.00201254	0.0619118	-0.304776	0.761742	0.887465	-0.000349096	0.111686	-0.0162497	0.987074	0.996626
LINC00271	-0.0352923	0.0130179	-2.71106	0.00670681	0.0885682	-0.0293154	0.174554	-2.05088	0.0452862	0.229832	-0.0643512	0.211663	-2.04172	0.044371	0.429105
LINC00276	-0.0236284	0.016443	-1.43698	0.150722	0.406023	-0.00189535	0.282199	-0.0979312	0.92236	0.964684	-0.0800204	0.260517	-2.56675	0.0120697	0.323319
LINC00290	-0.0140983	0.0205567	-0.685824	0.492824	0.733409	-0.0113814	0.199222	-0.507414	0.614425	0.802384	-0.0283539	0.377821	-0.551851	0.582575	0.880649
LINC00298	0.000531001	0.00213548	0.248656	0.803627	0.912979	0.00150177	0.00965812	0.618382	0.538998	0.756089	-0.0027787	0.00459647	-0.619666	0.537184	0.86664
LINC00299	0.00672644	0.00264833	2.53987	0.0110892	0.112397	0.00693177	0.0242073	2.15936	0.035413	0.205688	0.00628886	0.00482687	1.34199	0.183276	0.647568
LINC00310	-0.00336809	0.00862567	-0.390472	0.696187	0.856886	-0.00837248	0.13431	-0.874068	0.386063	0.642197	0.0180922	0.111529	0.912097	0.364372	0.78317
LINC00320	0.0071795	0.00468126	1.53367	0.125112	0.369871	0.0152209	0.0427535	2.80209	0.00709588	0.106494	-0.0160312	0.0236687	-1.73712	0.0860951	0.52058
LINC00342	-0.00874759	0.011029	-0.793148	0.427692	0.686657	-0.00971025	0.184636	-0.772762	0.443129	0.685631	-0.00551802	0.206793	-0.239753	0.811116	0.955398
LINC00390	0.000979778	0.00220287	0.444773	0.656484	0.834232	0.00111716	0.00800283	0.449556	0.654882	0.826343	0.000475769	0.00362869	0.0999553	0.920622	0.981874
LINC00407	-0.0235979	0.0144232	-1.63611	0.101817	0.334521	-0.0170189	0.207524	-1.06222	0.293001	0.562209	-0.0517131	0.180145	-1.56132	0.122338	0.577529
LINC00461	-0.0678734	0.0348393	-1.94819	0.0513926	0.232894	-0.118651	1.36121	-2.93215	0.0049782	0.0927045	0.0775952	1.19669	1.13292	0.260524	0.715077
LINC00476	-0.0298304	0.028923	-1.03137	0.302366	0.580952	-0.0489304	0.621228	-1.40263	0.166615	0.431125	0.012172	0.574803	0.235292	0.814565	0.956729
LINC00486	-0.0614327	0.0361962	-1.69721	0.0896564	0.312136	-0.0610097	0.944391	-1.6293	0.109238	0.353602	-0.0674577	4.47783	-0.477359	0.634368	0.900532
LINC00499	0.000243777	0.00275875	0.0883649	0.929587	0.972567	-0.00119029	0.0183577	-0.407736	0.685126	0.842178	0.0122183	0.0140853	1.44841	0.151289	0.614032
LINC00504	-0.00272593	0.0156617	-0.174051	0.861825	0.941899	-0.00276035	0.18506	-0.169357	0.866179	0.940229	-0.0023115	0.185999	-0.0408662	0.967527	0.994819
LINC00507	-0.00614216	0.00405509	-1.51468	0.129854	0.377284	-0.00154428	0.0500711	-0.261549	0.794693	0.905221	-0.0102472	0.00716084	-1.83675	0.0698439	0.492198
LINC00511	-0.0138287	0.0220222	-0.627944	0.530041	0.756126	-0.0128073	0.495283	-0.521202	0.604418	0.796426	-0.0179973	0.433386	-0.362548	0.717868	0.928022
LINC00534	-0.0447227	0.0173097	-2.58368	0.00977524	0.106559	-0.0507216	0.212215	-2.76662	0.00787625	0.111235	0.00453563	0.292858	0.0863355	0.931434	0.985777
LINC00535	0.168446	0.0486769	3.46049	0.000539188	0.0251048	0.183611	1.03408	3.12691	0.0030641	0.0793917	0.135131	0.920474	1.55264	0.124599	0.579949
LINC00578	0.0039861	0.00334707	1.19092	0.233684	0.508515	0.00449098	0.027813	1.26948	0.20987	0.481106	-0.000324498	0.0279394	-0.0313924	0.975032	0.996504
LINC00598	-0.00275624	0.00533623	-0.516515	0.605495	0.802074	-0.000964865	0.0492988	-0.167517	0.867607	0.940835	-0.0136094	0.0521038	-0.959947	0.339884	0.77192
LINC00599	-0.12166	0.0380129	-3.20048	0.00137197	0.0416966	-0.0943797	1.02873	-1.91302	0.0613359	0.264674	-0.161516	0.904353	-2.70849	0.00821467	0.291167
LINC00609	0.000409222	0.00596396	0.0686158	0.945295	0.979631	-0.00116444	0.072217	-0.173905	0.862609	0.938626	0.00645039	0.0572683	0.491674	0.624254	0.899297
LINC00621	-0.0059321	0.00842743	-0.703904	0.481493	0.726513	-0.0127124	0.0382562	-1.21596	0.231301	0.502	0.0066482	0.0346295	0.466847	0.641925	0.903304
LINC00623	-0.0752339	0.0340483	-2.20963	0.0271312	0.169657	-0.106539	1.05916	-2.76575	0.00782149	0.110766	0.0365835	1.07922	0.502508	0.616648	0.896291
LINC00624	-0.00631411	0.0112321	-0.562148	0.574015	0.783361	-0.0152084	0.0602676	-1.21624	0.231136	0.501974	0.0308417	0.135924	1.20675	0.230974	0.692503
LINC00630	-0.0341426	0.0172928	-1.97438	0.0483382	0.226591	-0.0483882	0.341586	-2.5444	0.0139263	0.140063	0.0338827	0.455718	0.81532	0.417234	0.808849
LINC00632	0.00444924	0.0424012	0.104932	0.91643	0.965741	-0.0199841	2.0548	-0.409554	0.6838	0.841733	0.0797882	2.11447	0.931208	0.35446	0.777669
LINC00639	-0.00456045	0.00310328	-1.46956	0.141681	0.392691	-0.00318997	0.028505	-0.975135	0.333967	0.597418	-0.016882	0.0177229	-1.7211	0.0889776	0.524905
LINC00658	0.00308324	0.0048493	0.635811	0.5249	0.752658	0.0046107	0.0360616	0.888959	0.378082	0.63523	-0.00752667	0.0439117	-0.550613	0.583389	0.880682
LINC00662	0.0188925	0.0278346	0.678742	0.497301	0.736329	-0.0332932	0.749918	-1.02567	0.309753	0.579308	0.163864	0.756365	3.02879	0.00327626	0.263724
LINC00665	-0.0346111	0.0124504	-2.77991	0.00543734	0.0796097	-0.0323288	0.17033	-2.22337	0.0305198	0.194104	-0.0408826	0.198579	-1.69614	0.0936261	0.528763
LINC00667	-0.0245468	0.0127907	-1.91912	0.0549697	0.239626	-0.0330686	0.216661	-2.33437	0.023437	0.176206	0.0130594	0.192893	0.438847	0.661918	0.909674
LINC00672	-0.0262785	0.00966755	-2.71822	0.00656345	0.0878803	-0.0345659	0.11696	-3.42849	0.00118864	0.055837	0.0683586	0.180256	2.00644	0.0481814	0.441464
LINC00685	-0.0130785	0.0122427	-1.06827	0.285398	0.564397	-0.00307123	0.17373	-0.203435	0.839582	0.927288	-0.0323002	0.135927	-1.54376	0.12647	0.582827
LINC00839	-0.0232271	0.010813	-2.14808	0.0317073	0.182641	-0.0191095	0.0537834	-1.29401	0.203377	0.474218	-0.0279861	0.0452026	-1.76278	0.0819137	0.51413
LINC00843	-0.0331898	0.0140025	-2.37029	0.0177744	0.137933	-0.0287022	0.246962	-1.79564	0.0783101	0.299734	-0.0479946	0.24303	-1.65312	0.102104	0.542212
LINC00844	-0.00140085	0.00407229	-0.343995	0.73085	0.877126	-0.00142689	0.0320032	-0.31613	0.753158	0.883693	-0.00128687	0.0193712	-0.136285	0.891928	0.975466
LINC00854	-0.0143541	0.0197875	-0.72541	0.4682	0.718371	-0.010791	0.216111	-0.470102	0.640591	0.81869	-0.0246599	0.262809	-0.63167	0.529347	0.865642
LINC00862	0.0151791	0.0129782	1.16958	0.24217	0.517702	0.0177916	0.205186	1.24806	0.217549	0.488664	0.00252781	0.235078	0.0805795	0.935971	0.987064
LINC00871	-0.00186119	0.00354941	-0.524366	0.600024	0.798406	-0.00213092	0.0344219	-0.59417	0.554951	0.767343	0.011021	0.0428785	0.444663	0.658042	0.908062
LINC00877	0.00177155	0.00351021	0.504684	0.613781	0.807128	0.00360025	0.0233544	0.910182	0.366887	0.625605	-0.00500588	0.0178706	-0.657379	0.512765	0.857355
LINC00882	0.122874	0.0394263	3.11656	0.00182977	0.0487885	0.0953751	1.706	2.04656	0.0457245	0.230941	0.192111	1.67424	2.59795	0.0111026	0.323319
LINC00884	-0.00132061	0.0198848	-0.0664133	0.947049	0.980569	-0.0319041	0.329155	-1.42538	0.159969	0.421285	0.113205	0.330252	2.61361	0.0106443	0.323319
LINC00886	-0.0134525	0.0179097	-0.751132	0.452573	0.70674	-0.0362076	0.201102	-1.75375	0.0861696	0.316664	0.0557336	0.239621	1.54815	0.125409	0.58057
LINC00893	0.000710531	0.00605755	0.117297	0.906625	0.96088	-3.20815e-05	0.0455589	-0.00500028	0.99603	0.998103	0.00680622	0.0509694	0.370268	0.712259	0.926506
LINC00894	0.000635445	0.0302065	0.0210367	0.983216	0.994595	-0.0140826	0.70296	-0.408409	0.684635	0.842023	0.049194	0.643587	0.785445	0.43444	0.816459
LINC00903	-0.00547123	0.00542767	-1.00802	0.313443	0.589874	-0.0065248	0.0210116	-1.09953	0.277383	0.546351	-7.77075e-05	0.0493378	-0.0057876	0.995396	0.998259
LINC00907	-0.0426933	0.0149048	-2.86439	0.00417813	0.0703689	-0.056602	0.231963	-3.30906	0.00169609	0.0655521	0.00117709	0.206415	0.0387472	0.969185	0.995427
LINC00909	-0.0128146	0.00733095	-1.74802	0.0804611	0.29516	-0.0169725	0.0859295	-2.18345	0.0334955	0.201286	0.020635	0.111131	0.935929	0.352038	0.776892
LINC00923	0.00375592	0.0055411	0.677829	0.49788	0.736715	0.0028758	0.060439	0.492676	0.624296	0.80781	0.0117794	0.0400215	0.668367	0.506079	0.85593
LINC00937	-0.0665378	0.0262819	-2.5317	0.0113511	0.114153	-0.052069	0.499549	-1.78827	0.0795056	0.301624	-0.130169	0.61016	-2.13178	0.0359968	0.410138
LINC00970	0.00301902	0.0113988	0.264855	0.791121	0.907255	-0.00090509	0.176128	-0.0748695	0.940603	0.974395	0.034473	0.160303	1.00722	0.317022	0.754455
LINC01001	-0.00850256	0.00377071	-2.2549	0.0241397	0.159848	-0.00971797	0.0277645	-2.55443	0.0135755	0.138954	0.0592824	0.0478919	2.0866	0.0408771	0.421727
LINC01003	-0.00284009	0.00474453	-0.598603	0.549438	0.766952	-0.00800581	0.033396	-1.4229	0.160868	0.422892	0.00987455	0.0279492	1.11867	0.266525	0.722426
LINC01004	0.0170006	0.0194046	0.876108	0.380971	0.651121	0.0128099	0.482517	0.598718	0.551937	0.765329	0.0364258	0.549197	0.790755	0.431352	0.814823
LINC01006	-0.0243557	0.0147634	-1.64974	0.0989957	0.329194	-0.0389705	0.172789	-2.20342	0.0324376	0.198608	0.00922709	0.182678	0.344163	0.731599	0.932659
LINC01088	0.0065705	0.00482746	1.36107	0.173492	0.437552	0.00513888	0.0434329	1.0494	0.298805	0.568332	0.0559132	0.0731566	1.94486	0.0560447	0.461171
LINC01090	-0.0041962	0.00668414	-0.627785	0.530145	0.756182	-0.00480197	0.0936025	-0.663798	0.509725	0.734829	-0.000660342	0.0761785	-0.0377826	0.969952	0.995427
LINC01102	-0.0821859	0.0309321	-2.65698	0.00788449	0.0960814	-0.0802346	0.802588	-2.1075	0.0398692	0.217409	-0.0859761	0.781835	-1.6204	0.108958	0.553278
LINC01106	-0.0180714	0.0106684	-1.69392	0.0902803	0.3128	-0.0389644	0.141174	-2.9886	0.00428801	0.0888033	0.0242662	0.0932257	1.30749	0.194674	0.662084
LINC01115	-0.0210921	0.00931231	-2.26497	0.0235146	0.158582	-0.010237	0.0491223	-0.836372	0.408065	0.659187	-0.0360122	0.04932	-2.50962	0.0140449	0.328318
LINC01122	-0.00769699	0.0599433	-0.128404	0.897829	0.956288	-0.0174634	2.30235	-0.229594	0.819374	0.916916	0.00831076	2.21461	0.0853443	0.932194	0.986016
LINC01135	0.0141535	0.0161671	0.875453	0.381327	0.651425	0.0161588	0.266295	0.877189	0.384381	0.640876	0.00743071	0.271549	0.220304	0.826178	0.96007
LINC01170	-0.0196852	0.0187381	-1.05054	0.29347	0.573392	-0.00335852	0.145251	-0.0750126	0.940595	0.974395	-0.0231522	0.0810587	-1.12215	0.265172	0.720862
LINC01182	-0.0122854	0.00685587	-1.79195	0.073141	0.279664	-0.0150029	0.0740038	-1.97181	0.0539121	0.248952	-0.000555145	0.0839583	-0.0351179	0.97207	0.996476
LINC01184	-0.0364838	0.0348365	-1.04729	0.294967	0.574957	-0.11542	1.05137	-2.88955	0.00559668	0.0975019	0.214331	1.0037	3.0102	0.00346216	0.263724
LINC01197	0.0440616	0.0369144	1.19361	0.232629	0.507969	0.0317648	0.825762	0.766425	0.446857	0.687811	0.0912563	0.797828	1.12392	0.264531	0.720125
LINC01202	0.00323992	0.00287831	1.12563	0.260321	0.537433	0.00431261	0.0273251	1.38363	0.172328	0.43835	-0.00297364	0.0107176	-0.396401	0.692832	0.918925
LINC01234	0.00236504	0.0030412	0.777669	0.436764	0.694866	0.000553516	0.0215401	0.173605	0.862844	0.938626	0.0206396	0.0193481	2.03813	0.0447372	0.430232
LINC01250	0.0765365	0.0327061	2.34013	0.0192773	0.142605	0.0778102	0.749213	2.09277	0.0412207	0.221042	0.0721792	0.663881	1.04961	0.297037	0.743578
LINC01252	-0.0115694	0.0227325	-0.508935	0.610798	0.805681	0.0182715	0.417005	0.661313	0.511311	0.736564	-0.0741019	0.303551	-1.85274	0.0674917	0.487706
LINC01266	-0.00290639	0.00712971	-0.407645	0.683535	0.848928	-0.00406439	0.0514417	-0.51189	0.611198	0.800744	0.00191457	0.0522692	0.118179	0.906227	0.977767
LINC01277	-0.0407015	0.0164557	-2.4734	0.0133834	0.123617	-0.0480578	0.2618	-2.39968	0.0199922	0.161684	-0.0254114	0.254502	-0.880124	0.381346	0.791228
LINC01284	0.0187395	0.014509	1.29158	0.196503	0.468995	0.0192062	0.258195	1.18054	0.243108	0.51482	0.0169261	0.231954	0.527751	0.599087	0.8878
LINC01285	-0.0169626	0.00667617	-2.54076	0.0110611	0.112397	-0.0226926	0.0712592	-3.17712	0.00249253	0.0744281	0.0226686	0.0842339	1.2068	0.230955	0.692503
LINC01301	-0.00556425	0.00692543	-0.803452	0.421714	0.682097	-0.00906361	0.103892	-1.13777	0.260385	0.528996	0.00526527	0.0688868	0.375718	0.70809	0.924859
LINC01310	-0.0129285	0.0046558	-2.77686	0.0054887	0.0798199	-0.0153645	0.0340738	-3.04801	0.00360289	0.0836324	0.00121426	0.0474951	0.0999727	0.920608	0.981874
LINC01317	-0.00589197	0.00569844	-1.03396	0.301154	0.580042	-0.00333298	0.0539391	-0.540869	0.590886	0.789574	-0.0209968	0.0610721	-1.40245	0.164528	0.630973
LINC01322	0.274705	0.0614474	4.47057	7.80103e-06	0.00321932	0.268519	2.41113	3.66796	0.000590168	0.0448683	0.289457	2.3918	2.56052	0.0122718	0.323319
LINC01331	0.00273491	0.00286708	0.953901	0.340134	0.611902	0.00257728	0.0157635	0.77664	0.440857	0.683889	0.00319897	0.00861737	0.561832	0.575752	0.879587
LINC01336	-0.00138483	0.00164678	-0.840932	0.400386	0.666061	-0.00116036	0.00218604	-0.637077	0.526844	0.749134	-0.00239011	0.000670566	-0.620087	0.536908	0.866597
LINC01355	0.00797326	0.00752593	1.05944	0.2894	0.568517	0.0087294	0.0958864	1.10684	0.273409	0.541756	0.000272451	0.0752857	0.0108249	0.991394	0.996873
LINC01358	0.00377647	0.00939472	0.401978	0.6877	0.852067	0.0110684	0.0764771	1.01606	0.31515	0.58361	-0.0173907	0.0820955	-0.937008	0.351487	0.776749
LINC01362	0.000145137	0.00656882	0.0220949	0.982372	0.994581	-0.00215553	0.0688411	-0.317504	0.752121	0.882745	0.0339016	0.131983	1.30366	0.196011	0.663996
LINC01376	-0.0297295	0.0110717	-2.68519	0.00724893	0.0916739	-0.0317154	0.159674	-2.7547	0.00805546	0.11221	-0.00531709	0.171057	-0.13172	0.895577	0.976327
LINC01378	-0.00742071	0.00813196	-0.912537	0.361486	0.632519	-0.00443366	0.2082	-0.371568	0.711711	0.859767	-0.0100112	0.0462554	-0.90093	0.370245	0.787052
LINC01411	0.00591503	0.00537401	1.10067	0.271039	0.548907	0.0078995	0.0412441	1.35608	0.180944	0.448134	-0.00542646	0.0486163	-0.389665	0.697787	0.920431
LINC01435	-0.0045746	0.0031065	-1.47259	0.140861	0.392052	-0.00613518	0.0286105	-1.77767	0.0812514	0.304949	0.00208694	0.0174687	0.292678	0.770502	0.944295
LINC01470	-0.0614475	0.0177066	-3.47032	0.000519846	0.0246024	-0.0649365	0.220838	-3.04534	0.00380886	0.0850346	-0.0536981	0.220269	-1.68975	0.0948473	0.529386
LINC01473	0.0157945	0.0125011	1.26345	0.206428	0.479054	0.0184658	0.155097	1.15071	0.25561	0.525181	0.0116709	0.131273	0.585365	0.559898	0.874228
LINC01476	-0.00610406	0.00414469	-1.47274	0.14082	0.392052	-0.00389666	0.0328796	-0.880492	0.382607	0.639198	-0.0218577	0.0483821	-1.84879	0.0680671	0.488155
LINC01483	0.00293759	0.00615839	0.477007	0.633357	0.820177	0.00163717	0.0479458	0.229387	0.819549	0.916916	0.00672757	0.0459536	0.552151	0.582336	0.880649
LINC01484	0.000949519	0.00192276	0.493832	0.621425	0.812373	0.000215843	0.00661035	0.107476	0.914821	0.962388	0.00901585	0.011233	1.35392	0.179456	0.645291
LINC01494	-0.010427	0.0066201	-1.57505	0.115245	0.356118	-0.0039581	0.0533724	-0.54492	0.58827	0.78818	-0.0421584	0.0513669	-2.6206	0.0105328	0.323319
LINC01503	-0.0184881	0.0121326	-1.52384	0.127549	0.37346	-0.0283988	0.149349	-2.04001	0.0465236	0.232136	0.0128227	0.137284	0.518221	0.60569	0.891106
LINC01505	-0.0175431	0.0262462	-0.668405	0.503875	0.740087	-0.0287585	0.49156	-0.905252	0.369549	0.627554	0.00657181	0.421003	0.141076	0.888153	0.974699
LINC01535	-0.0139587	0.00975562	-1.43084	0.152476	0.408123	-0.0128132	0.0943247	-1.15536	0.253706	0.523327	-0.0178773	0.124086	-0.87156	0.385975	0.79357
LINC01551	-0.00050639	0.0204721	-0.0247357	0.980266	0.993507	-0.0197603	0.372723	-0.864067	0.391483	0.646085	0.07717	0.392974	1.68003	0.0967309	0.532504
LINC01563	-0.00385818	0.0086695	-0.445029	0.656299	0.83418	-0.00737927	0.114729	-0.805278	0.424292	0.672109	0.0261749	0.1492	0.97804	0.330911	0.764614
LINC01567	-0.0170988	0.0108388	-1.57755	0.114669	0.355133	-0.0107345	0.089689	-0.894718	0.375745	0.63333	-0.0453512	0.132354	-1.79406	0.0764643	0.504544
LINC01572	-0.0429262	0.017367	-2.47172	0.0134467	0.123796	-0.0446274	0.195283	-2.34786	0.0230789	0.175216	-0.0343288	0.309975	-0.803375	0.424064	0.811565
LINC01579	0.00129713	0.00192249	0.674711	0.499859	0.738225	0.00162776	0.00481146	0.823426	0.413992	0.664483	-0.00447226	0.0129143	-0.541587	0.589561	0.883381
LINC01586	-0.00410422	0.00379017	-1.08286	0.27887	0.556248	-0.00443518	0.0276606	-1.14716	0.25652	0.525998	0.00405892	0.046823	0.211387	0.833202	0.961104
LINC01588	-0.00483741	0.00793498	-0.609631	0.542106	0.763099	0.00637166	0.104408	0.715788	0.477295	0.712247	-0.0482039	0.0916623	-2.7531	0.00725713	0.288914
LINC01598	-0.0024546	0.00523056	-0.469281	0.638869	0.823163	-0.0133479	0.0698217	-1.01552	0.316012	0.583943	-0.000404944	0.00601584	-0.0710246	0.94355	0.98864
LINC01605	-0.00837339	0.00820861	-1.02007	0.307693	0.58475	-0.00414615	0.0352106	-0.387198	0.700726	0.852468	-0.0143976	0.0374629	-1.12631	0.263301	0.717897
LINC01608	0.00680922	0.00396261	1.71837	0.0857295	0.304325	0.00590188	0.0408402	1.28242	0.205331	0.476659	0.0094103	0.0143463	1.20768	0.230617	0.692503
LINC01609	0.00496658	0.00490752	1.01203	0.311522	0.588539	0.00551586	0.0537364	1.09417	0.278876	0.547291	-0.00498501	0.0231484	-0.232322	0.81702	0.957666
LINC01630	0.0225281	0.0099464	2.26495	0.0235155	0.158582	0.0294899	0.125491	2.67858	0.00984969	0.12032	-0.00838608	0.12454	-0.36147	0.718672	0.92814
LINGO1	0.0327345	0.0464771	0.704314	0.481237	0.726504	0.0658982	1.82121	1.17811	0.244069	0.515438	-0.0412189	1.08551	-0.493469	0.623001	0.898723
LINGO2	-0.0736639	0.0700859	-1.05105	0.293235	0.573127	-0.0906219	1.55147	-0.996392	0.324967	0.590065	-0.0488719	1.16869	-0.444414	0.658079	0.908062
LINS1	-0.016627	0.0149828	-1.10973	0.267114	0.544465	-0.0417739	0.213898	-2.43647	0.0182587	0.156338	0.0646277	0.198583	2.09697	0.039055	0.41494
LIPA	-0.0227286	0.0180897	-1.25643	0.208958	0.481444	-0.0295661	0.388868	-1.38915	0.170655	0.436109	-0.00493614	0.388384	-0.143771	0.886031	0.973973
LIPE	-0.00575983	0.00715068	-0.805494	0.420535	0.681205	-0.0118404	0.101873	-1.54016	0.12953	0.383686	0.0332496	0.12413	1.70755	0.0914777	0.527721
LIPE-AS1	-0.0148108	0.0243494	-0.608262	0.543014	0.763356	-0.0297099	0.492266	-1.02856	0.308402	0.577932	0.021776	0.492597	0.481089	0.631725	0.900267
LITAF	-0.00401427	0.00248823	-1.61331	0.106678	0.341362	-0.00296359	0.0188586	-1.09355	0.279147	0.547399	-0.00965505	0.0129318	-1.53759	0.127972	0.583781
LIX1L	-0.0145717	0.00700796	-2.0793	0.0375899	0.199061	-0.0147091	0.0976242	-1.8802	0.0656353	0.273425	-0.0140133	0.0937097	-0.888756	0.376716	0.789918
LLGL2	0.00353607	0.0030986	1.14118	0.253794	0.530593	0.00375514	0.0225585	1.16581	0.248963	0.520351	0.000818284	0.0245654	0.072125	0.942677	0.988374
LLPH	-0.0187105	0.00839265	-2.2294	0.0257876	0.165358	-0.0187723	0.0525799	-1.65832	0.105179	0.347156	-0.0186352	0.0405028	-1.49005	0.140022	0.601761
LMAN1	0.000843675	0.0119838	0.0704015	0.943874	0.978559	0.00215961	0.217127	0.165363	0.869293	0.941477	-0.0061692	0.246519	-0.204626	0.838368	0.962623
LMAN2	-0.0219106	0.0113269	-1.93438	0.0530666	0.235207	-0.0305117	0.121749	-2.41037	0.0197459	0.161033	0.0126401	0.103431	0.498217	0.619753	0.897503
LMAN2L	0.00366674	0.00935507	0.391952	0.695093	0.856133	0.0038563	0.198961	0.390788	0.697536	0.849903	0.00198425	0.202447	0.0674933	0.946352	0.98941
LMBR1	-0.0594436	0.0375374	-1.58358	0.113289	0.352766	-0.059473	1.0173	-1.35011	0.182773	0.450156	-0.0593656	1.03283	-0.827604	0.41028	0.806122
LMBR1L	-0.0151596	0.0162893	-0.930648	0.352036	0.624658	0.00159466	0.245373	0.0834793	0.933788	0.971012	-0.05981	0.216314	-1.91793	0.0585759	0.464866
LMBRD1	-0.0214956	0.0405007	-0.530747	0.595594	0.796787	-0.0297894	1.19729	-0.615016	0.541202	0.757994	-0.002221	1.14524	-0.0300785	0.976077	0.996626
LMBRD2	-0.00219508	0.0221766	-0.0989818	0.921153	0.968421	0.00855773	0.515331	0.321458	0.74914	0.880767	-0.0265749	0.461875	-0.662953	0.509207	0.856651
LMCD1-AS1	-0.0492843	0.0232339	-2.12123	0.0339029	0.188431	-0.0589552	0.417001	-2.22687	0.0302699	0.193794	-0.0168753	0.385339	-0.348197	0.728578	0.93148
LMF1	-0.020821	0.0187703	-1.10925	0.26732	0.544777	-0.00904303	0.384782	-0.420948	0.675512	0.836212	-0.0588291	0.353401	-1.52441	0.131226	0.58992
LMF2	-0.0113206	0.00921311	-1.22875	0.219166	0.494526	-0.00977457	0.147822	-0.867086	0.389842	0.644688	-0.0144305	0.0831816	-0.902566	0.369381	0.78662
LMLN	-0.017806	0.0118399	-1.50389	0.132609	0.380885	-0.0211237	0.236594	-1.63633	0.107753	0.350949	-0.000230891	0.247429	-0.00777106	0.993818	0.997665
LMNA	0.0157879	0.0103834	1.5205	0.128386	0.374717	0.027533	0.2054	2.50999	0.0151942	0.144349	-0.0854172	0.183344	-2.65271	0.00957678	0.320753
LMNB1	-0.00747823	0.00863498	-0.866038	0.386469	0.654787	-0.00423427	0.133382	-0.459447	0.647811	0.823391	-0.0307987	0.156787	-1.2464	0.21614	0.683653
LMNB2	0.00625898	0.00565148	1.10749	0.268081	0.545269	0.00907748	0.0789305	1.54531	0.128281	0.381924	-0.0288057	0.0837796	-1.39028	0.168273	0.632942
LMO3	0.044736	0.0242872	1.84195	0.0654818	0.262111	0.0325922	0.570721	1.11289	0.270826	0.53904	0.0714843	0.508598	1.64467	0.103839	0.544155
LMO4	0.00372597	0.0201421	0.184984	0.853241	0.937811	0.0111489	0.534095	0.483973	0.630419	0.812034	-0.0203736	0.354276	-0.490839	0.624842	0.899719
LMO7	0.00305744	0.0367408	0.0832164	0.933679	0.974146	-0.0518155	0.781254	-1.17821	0.244236	0.515599	0.129857	0.774836	1.94245	0.0554911	0.460995
LMO7-AS1	-0.00712198	0.0088941	-0.800753	0.423274	0.682729	-0.00538813	0.0427385	-0.569101	0.572451	0.77735	-0.0201424	0.127928	-0.776348	0.439804	0.819748
LMTK2	-0.0103893	0.0233556	-0.444832	0.656441	0.834232	0.0067494	0.741208	0.255493	0.799341	0.907475	-0.0717414	0.759782	-1.43535	0.154964	0.619047
LMTK3	-0.0208402	0.0246319	-0.846063	0.397518	0.663935	-0.0464282	0.674812	-1.6586	0.103161	0.343279	0.0669508	0.781719	1.29125	0.20022	0.666728
LNP1	-0.0114306	0.00837434	-1.36495	0.172267	0.435569	-0.012659	0.130284	-1.4792	0.145064	0.402198	0.0162667	0.142189	0.4003	0.690206	0.918361
LNPEP	0.0382178	0.0258849	1.47645	0.139823	0.391473	0.021824	0.65772	0.722396	0.473258	0.708813	0.0834846	0.649175	1.66301	0.100101	0.53974
LNPK	-0.0531401	0.020805	-2.5542	0.0106433	0.110475	-0.0659987	0.451589	-2.85235	0.00619438	0.100839	0.00114109	0.543062	0.0240026	0.980908	0.996626
LNX1	-0.0522802	0.021056	-2.48291	0.0130315	0.121533	-0.050353	0.46765	-2.08143	0.0422885	0.223814	-0.0583027	0.463719	-1.36332	0.176486	0.641491
LNX2	0.00577681	0.00743169	0.777321	0.436969	0.695001	0.00811845	0.107183	0.951613	0.345655	0.606732	-0.00159142	0.0975261	-0.10516	0.916504	0.980855
LONP1	0.00383534	0.0137424	0.279087	0.780178	0.902789	0.00607051	0.255916	0.407538	0.68527	0.842265	-0.00894727	0.242382	-0.251176	0.802302	0.954362
LONP2	-0.0168909	0.0370165	-0.456306	0.64817	0.828625	-0.0246181	1.25236	-0.557595	0.579492	0.781472	0.00139436	1.32627	0.0205306	0.98367	0.996626
LONRF1	-0.00967676	0.018026	-0.536822	0.59139	0.793949	-0.0244813	0.324365	-1.06537	0.291585	0.560845	0.0140084	0.243429	0.481964	0.631106	0.900267
LONRF2	-0.00156188	0.0355421	-0.0439444	0.964949	0.987171	-0.033296	1.10109	-0.858785	0.394364	0.64815	0.165505	1.12836	1.86047	0.0664872	0.486167
LONRF3	0.0175847	0.00974302	1.80485	0.0710985	0.275773	0.0259516	0.0747617	2.40797	0.0203126	0.163235	-0.0198339	0.102035	-0.87023	0.386743	0.79357
LOXHD1	0.00604052	0.00332181	1.81844	0.0689967	0.270915	0.00551843	0.0169271	1.54317	0.128799	0.382818	0.00932566	0.0219821	1.03961	0.301553	0.746134
LOXL2	0.00113662	0.0050819	0.223661	0.823021	0.922317	0.00141864	0.0551743	0.253898	0.800566	0.908598	-0.000213723	0.0567183	-0.0174804	0.986096	0.996626
LPAR1	-0.0941393	0.0303673	-3.10002	0.00193507	0.0494882	-0.0335404	0.339841	-0.785627	0.436777	0.68058	-0.156199	0.327393	-3.61539	0.000514621	0.21344
LPAR6	-0.00411748	0.00430043	-0.957457	0.338336	0.611297	-0.00476435	0.0316809	-1.06514	0.291689	0.560951	0.00378478	0.0683992	0.242089	0.809311	0.955398
LPCAT1	-0.0309338	0.0123679	-2.50114	0.0123793	0.118609	-0.0251619	0.213928	-1.78142	0.0806301	0.304001	-0.0499042	0.19179	-1.94887	0.0547067	0.458734
LPCAT2	0.00647593	0.00526643	1.22966	0.218824	0.493956	0.00742291	0.0645866	1.36607	0.177743	0.445456	-0.00819183	0.0494915	-0.383059	0.702877	0.921714
LPCAT3	-0.0305028	0.0129085	-2.363	0.0181275	0.138541	-0.0327653	0.190025	-2.19635	0.0325076	0.198608	-0.0237611	0.216866	-0.922712	0.358845	0.780366
LPCAT4	-0.0510072	0.0217784	-2.3421	0.0191757	0.142136	-0.0358231	0.414996	-1.40976	0.164508	0.427918	-0.0930226	0.383787	-2.20069	0.0305496	0.392781
LPGAT1	-0.0845207	0.0297651	-2.8396	0.00451707	0.0727771	-0.109123	0.65327	-2.98161	0.00434188	0.0891503	-0.0364585	0.729269	-0.712718	0.478029	0.84264
LPIN1	0.0328413	0.0313993	1.04592	0.295596	0.575601	0.0254838	0.751675	0.694521	0.490418	0.721119	0.0529674	0.680954	0.872805	0.3853	0.79357
LPIN2	-0.0199247	0.0242623	-0.821219	0.411521	0.674965	-0.0282013	0.636628	-1.06911	0.289911	0.559238	0.0255449	0.716777	0.413167	0.680555	0.915966
LPL	-0.00165509	0.00273897	-0.604274	0.545661	0.76472	-0.00241893	0.0168329	-0.782122	0.437657	0.681246	0.00112213	0.0113152	0.190279	0.849557	0.965919
LPP	0.0207799	0.0360926	0.575738	0.564792	0.778594	0.0400277	1.1482	0.947831	0.34756	0.608453	-0.0313727	0.999329	-0.45131	0.652949	0.906177
LPXN	-0.0101834	0.00946794	-1.07556	0.282122	0.560124	-0.013301	0.140566	-1.31132	0.195458	0.46657	0.01092	0.161312	0.413791	0.6801	0.915966
LRBA	0.019612	0.0372433	0.526592	0.598477	0.797441	0.0525157	1.3667	1.1642	0.249609	0.520655	-0.0508461	1.34862	-0.770286	0.443328	0.821456
LRCH1	0.0339412	0.0331239	1.02467	0.305517	0.583047	0.0328248	0.99158	0.856907	0.395392	0.648828	0.0372502	0.988443	0.564832	0.573719	0.878441
LRCH2	0.025694	0.0160402	1.60185	0.10919	0.345746	0.0289751	0.314705	1.6575	0.103385	0.343705	0.00821746	0.368365	0.203679	0.839105	0.96264
LRCH3	-0.0260446	0.0303957	-0.856851	0.391527	0.659009	-0.00630089	1.00141	-0.1699	0.865742	0.940225	-0.0664492	0.971532	-1.25251	0.21392	0.681587
LRCH4	-0.0140276	0.0082574	-1.6988	0.0893578	0.311754	-0.0181232	0.125554	-1.84912	0.0700766	0.281456	-0.00400959	0.0880241	-0.261574	0.794301	0.951925
LRFN1	-0.0166665	0.00868033	-1.92003	0.0548539	0.239455	-0.0193994	0.100124	-1.92944	0.0591607	0.260088	-0.00866745	0.0908989	-0.50388	0.615687	0.89611
LRFN2	-0.00526216	0.0272164	-0.193345	0.846689	0.934609	-0.0197881	0.544954	-0.633627	0.529076	0.750131	0.0406064	0.630909	0.731708	0.466418	0.835261
LRFN3	-0.0142955	0.00532549	-2.68435	0.0072672	0.0916739	-0.0108287	0.0679886	-1.90187	0.0626827	0.267786	-0.0385294	0.0600737	-2.55948	0.0123059	0.323319
LRFN4	-0.0144663	0.00960582	-1.50599	0.132069	0.380181	-0.0141874	0.161485	-1.31161	0.19536	0.466539	-0.0155068	0.126508	-0.742182	0.460083	0.831709
LRFN5	0.0112144	0.0487646	0.229971	0.818114	0.92012	0.0493131	2.97772	0.89167	0.376639	0.634093	-0.121907	2.75839	-1.17924	0.241689	0.699906
LRGUK	0.0157553	0.00710463	2.21761	0.0265817	0.167568	0.0115701	0.104937	1.49493	0.140922	0.396369	0.0381685	0.0827939	2.13104	0.0360591	0.410138
LRIF1	0.00697439	0.00983029	0.70948	0.478027	0.724397	-0.00205813	0.14405	-0.189871	0.850142	0.932589	0.0488139	0.1725	2.09239	0.0394742	0.414948
LRIG1	0.0156388	0.00635593	2.46051	0.0138739	0.12571	0.0197681	0.0937124	2.91367	0.00523824	0.0942448	-0.0139747	0.119031	-0.769145	0.444001	0.821456
LRIG2	-0.0139932	0.0165348	-0.846291	0.39739	0.663935	-0.0260458	0.324561	-1.44818	0.153515	0.412658	0.0518188	0.377146	1.23299	0.221078	0.686041
LRIG3	-0.00153489	0.00354591	-0.432864	0.665114	0.839149	0.00151847	0.0295206	0.399182	0.691379	0.846322	-0.0217772	0.0401538	-2.22344	0.028917	0.388983
LRMP	-0.000201106	0.00475982	-0.0422508	0.966299	0.987883	-0.00160903	0.0470364	-0.313479	0.75516	0.884694	0.00844308	0.0409436	0.663853	0.508634	0.856651
LRP1	-0.0256815	0.0237406	-1.08175	0.279361	0.556939	-0.00712509	0.572806	-0.262594	0.793892	0.904755	-0.086272	0.564193	-1.75958	0.0821828	0.5147
LRP11	-0.0337802	0.0165688	-2.03878	0.0414718	0.209718	-0.0184655	0.349519	-1.01708	0.31378	0.582778	-0.110093	0.360415	-2.7165	0.0080347	0.289224
LRP12	-0.0302032	0.0184937	-1.63317	0.102434	0.335433	-0.0447648	0.440184	-2.15065	0.0361289	0.208454	0.0243883	0.423293	0.60514	0.546745	0.871295
LRP1B	0.0308298	0.0630077	0.489302	0.624628	0.815398	0.016939	5.14303	0.241819	0.809863	0.913187	0.0896963	4.73262	0.622022	0.535641	0.86619
LRP2	-0.00596074	0.00269016	-2.21576	0.0267081	0.168181	-0.00723247	0.0221314	-2.4929	0.0158615	0.147439	0.00183777	0.0155393	0.2558	0.798741	0.953963
LRP2BP	-0.0554257	0.0207816	-2.66706	0.00765175	0.0946455	-0.0455974	0.336861	-1.97331	0.0537357	0.248496	-0.0970148	0.35355	-2.04101	0.0444517	0.429105
LRP3	-0.0206203	0.0178113	-1.15771	0.246983	0.522454	-0.0206269	0.32312	-1.07199	0.288629	0.557665	-0.0205803	0.294772	-0.437179	0.663182	0.909674
LRP4	-0.0232646	0.0135911	-1.71176	0.0869418	0.307315	-0.0173648	0.145728	-1.23629	0.222107	0.493159	-0.109958	0.556479	-2.04222	0.0443209	0.429105
LRP5L	-0.00401934	0.00538034	-0.747042	0.455038	0.708196	-0.00408991	0.0560704	-0.706066	0.48327	0.71531	-0.00357573	0.077507	-0.24622	0.806123	0.95438
LRP6	-0.0295841	0.0219486	-1.34788	0.177697	0.444145	-0.0270157	0.528379	-1.10192	0.275524	0.544265	-0.0399521	0.546136	-0.811068	0.419658	0.809922
LRP8	-0.248251	0.068436	-3.62749	0.000286192	0.0183038	-0.379323	1.32117	-4.0346	0.000243297	0.0304353	-0.100536	1.35247	-1.00729	0.316887	0.754455
LRPAP1	0.000497032	0.0128153	0.0387842	0.969062	0.989066	-0.0092653	0.225512	-0.647257	0.520287	0.743761	0.0399107	0.259031	1.38759	0.168996	0.63504
LRPPRC	-0.0151605	0.0265889	-0.570184	0.568553	0.780519	-0.0352431	0.717675	-1.21132	0.2312	0.502	0.0865807	0.834434	1.3221	0.189784	0.65861
LRRC1	-0.00256197	0.00485308	-0.527907	0.597564	0.797349	-0.00424456	0.045927	-0.814241	0.419186	0.667853	0.00837927	0.0356804	0.63035	0.530248	0.865642
LRRC14	-0.0054486	0.00385877	-1.41201	0.157948	0.415286	-0.00470076	0.0450252	-1.04508	0.300775	0.569983	-0.00753318	0.029269	-1.00313	0.31873	0.755937
LRRC17	-0.0116672	0.00845891	-1.37927	0.16781	0.429848	-0.00560969	0.10487	-0.585028	0.561035	0.770449	-0.0329235	0.09089	-1.83293	0.0704162	0.493281
LRRC2	-0.00673633	0.0154299	-0.436575	0.662419	0.838179	-0.0250983	0.208408	-1.33096	0.189295	0.458115	0.0304647	0.219853	1.13501	0.259655	0.714706
LRRC20	0.0017174	0.0100636	0.170655	0.864495	0.942407	-0.00561091	0.131213	-0.466231	0.643001	0.820254	0.0187572	0.109253	1.02213	0.309705	0.749768
LRRC23	-0.00364589	0.0138178	-0.263855	0.791891	0.907411	0.00681441	0.256746	0.452114	0.65305	0.825491	-0.0587502	0.282507	-1.69828	0.0932204	0.528457
LRRC24	-0.00850743	0.00606121	-1.40359	0.160442	0.419057	-0.00265861	0.069895	-0.391992	0.696651	0.849532	-0.0317089	0.0489728	-2.34737	0.0213001	0.361009
LRRC27	-0.0144655	0.00932567	-1.55115	0.120865	0.364407	-0.0201138	0.140677	-1.82206	0.074146	0.291043	-0.000387426	0.125407	-0.0222301	0.982318	0.996626
LRRC28	-0.0728824	0.0298676	-2.44018	0.0146798	0.126775	-0.094292	0.923691	-2.88712	0.00563396	0.0975019	0.036523	0.880645	0.494699	0.622126	0.898313
LRRC29	-0.00468132	0.0133856	-0.349729	0.726542	0.874955	-0.0149134	0.170076	-1.02852	0.308421	0.577932	0.0543213	0.192024	1.5601	0.122655	0.577618
LRRC34	0.000850033	0.0111497	0.0762382	0.93923	0.976194	0.00169266	0.16499	0.142406	0.887305	0.951266	-0.00532439	0.214892	-0.16548	0.86897	0.969191
LRRC37A	0.0311804	0.0131179	2.37693	0.0174573	0.137224	0.0307627	0.091578	2.1814	0.0348999	0.204321	0.0338626	0.137622	0.947528	0.346635	0.773333
LRRC37A2	0.0460492	0.0338862	1.35894	0.174166	0.438356	0.072196	0.32346	1.82849	0.0749829	0.292836	-0.0270518	0.442106	-0.409753	0.683176	0.916214
LRRC37A3	-0.00450442	0.053492	-0.0842074	0.932891	0.973763	0.035099	1.25917	0.516239	0.60824	0.79845	-0.0688459	1.22888	-0.794428	0.429228	0.813744
LRRC37B	0.0476755	0.0224247	2.12603	0.0335012	0.187189	0.0620521	0.644344	2.41644	0.0191851	0.159008	0.00149591	0.631577	0.0325032	0.974149	0.996504
LRRC39	-0.00760653	0.0136644	-0.556669	0.577754	0.785683	-0.0231103	0.208237	-1.49428	0.141091	0.396606	0.0475565	0.20595	1.63016	0.106876	0.55244
LRRC3B	0.0327156	0.01867	1.75231	0.0797208	0.29326	0.0200104	0.283803	0.944302	0.349345	0.610023	0.0767912	0.258226	1.94561	0.0551066	0.46025
LRRC4	-0.00813775	0.0137933	-0.589979	0.555205	0.771103	-0.0105291	0.221992	-0.66987	0.505877	0.73303	-0.000128558	0.234742	-0.00446918	0.996445	0.998259
LRRC40	-0.0140112	0.0156583	-0.894808	0.37089	0.641082	-0.0147382	0.340565	-0.852948	0.397564	0.650467	-0.0106723	0.400997	-0.288201	0.773915	0.945425
LRRC41	-0.0407401	0.0143436	-2.84031	0.00450703	0.0727771	-0.0348102	0.361207	-2.21643	0.0310197	0.195137	-0.0705504	0.33247	-2.00349	0.0484033	0.441464
LRRC42	0.00245362	0.00513702	0.477636	0.632909	0.819873	0.00454704	0.0625509	0.814097	0.419268	0.667853	-0.00903722	0.0673813	-0.690612	0.491746	0.848712
LRRC45	-0.0121887	0.00492445	-2.47514	0.0133183	0.123312	-0.011352	0.0587933	-2.03792	0.0466122	0.23224	-0.015182	0.0386173	-1.441	0.153365	0.617419
LRRC47	-0.0323481	0.00936759	-3.45319	0.000553993	0.0255019	-0.0398919	0.129521	-3.76427	0.000423108	0.038944	-0.00538967	0.0979578	-0.269033	0.788575	0.950126
LRRC49	0.00509358	0.0313127	0.162668	0.87078	0.94523	0.00540434	0.803664	0.147822	0.883049	0.949473	0.00423799	0.900966	0.0698617	0.944473	0.988979
LRRC4B	-0.0206263	0.0251511	-0.820093	0.412163	0.675442	-0.0238114	0.780998	-0.832008	0.409174	0.660025	-0.00982161	0.725559	-0.18633	0.852643	0.966461
LRRC4C	0.103999	0.0556169	1.86992	0.0614948	0.254686	0.136754	2.1746	2.27341	0.0271205	0.184956	-0.0889062	1.90658	-0.609026	0.544492	0.870205
LRRC57	-0.00767461	0.00694091	-1.10571	0.268853	0.546072	-0.00845992	0.0839391	-1.1041	0.274587	0.543157	-0.00408322	0.0863204	-0.249191	0.803832	0.95438
LRRC58	0.00152978	0.0136434	0.112126	0.910723	0.963036	-0.00724785	0.265885	-0.498415	0.620274	0.806105	0.0660549	0.283901	1.67537	0.0976437	0.535079
LRRC59	-0.0119646	0.00561328	-2.13148	0.0330497	0.186743	-0.0158154	0.0622699	-2.54128	0.0140372	0.140604	0.00483681	0.0525337	0.372079	0.710787	0.925707
LRRC6	-0.033481	0.0252125	-1.32795	0.184193	0.452543	-0.0477713	0.659689	-1.6784	0.0992149	0.336324	0.0185929	0.725208	0.342205	0.733066	0.932748
LRRC63	0.00741225	0.00469856	1.57756	0.114667	0.355133	0.0109106	0.0392087	2.22255	0.0305784	0.194169	-0.0307761	0.0471906	-1.8975	0.0615248	0.473215
LRRC66	-0.00468705	0.00542559	-0.863878	0.387655	0.655739	-0.00369776	0.0626989	-0.628873	0.53216	0.752083	-0.0103558	0.062741	-0.735738	0.463975	0.83399
LRRC69	0.00288125	0.00594953	0.484282	0.628186	0.81696	0.00299695	0.0530547	0.431511	0.66793	0.832553	0.00256227	0.0332639	0.222193	0.824712	0.959523
LRRC7	0.0995755	0.0454225	2.19221	0.0283644	0.173866	0.11279	3.78744	2.252	0.0285318	0.188465	0.0383434	3.60511	0.355655	0.723006	0.929465
LRRC73	-0.00183291	0.00462866	-0.395991	0.692112	0.854692	-0.00387897	0.0382653	-0.74832	0.457608	0.695896	0.00621781	0.0272195	0.604715	0.547027	0.871295
LRRC75A	0.000713761	0.00887736	0.0804024	0.935917	0.975316	0.00357236	0.095956	0.381378	0.704463	0.855033	-0.0245051	0.189433	-0.880786	0.38099	0.791218
LRRC75B	-0.0209995	0.00575522	-3.64878	0.000263488	0.0175988	-0.0151511	0.0730322	-2.28989	0.0260771	0.182858	-0.0391786	0.0436027	-3.35855	0.00118728	0.238268
LRRC8A	-0.0264533	0.01166	-2.26872	0.0232855	0.157809	-0.0227865	0.195179	-1.74483	0.0868675	0.317223	-0.0408646	0.194504	-1.57839	0.118298	0.571462
LRRC8B	-0.107383	0.043663	-2.45936	0.0139186	0.12571	-0.0908212	1.41153	-1.79938	0.0777079	0.298237	-0.156632	1.46515	-1.79958	0.0755791	0.503421
LRRC8D	-0.00190239	0.00507073	-0.37517	0.707534	0.863987	-0.00172956	0.0713537	-0.315516	0.753621	0.884057	-0.00292713	0.0705685	-0.219296	0.826961	0.960258
LRRC9	-0.00506583	0.0131763	-0.384466	0.700633	0.859154	-0.00367616	0.181854	-0.244461	0.807827	0.912715	-0.00965948	0.204702	-0.353302	0.724762	0.929791
LRRCC1	-0.0274003	0.00825868	-3.31775	0.000907451	0.0327402	-0.0311623	0.105337	-3.5188	0.00090457	0.0506693	-0.00229824	0.107889	-0.100466	0.920219	0.981874
LRRFIP1	-0.127065	0.0471224	-2.69649	0.00700743	0.0906314	-0.140581	1.9196	-2.5473	0.0138239	0.139763	-0.0906961	1.99729	-1.00183	0.319351	0.756877
LRRFIP2	-0.129198	0.0393486	-3.28342	0.00102555	0.0347516	-0.130185	1.2988	-2.75015	0.00815359	0.112842	-0.126991	1.28323	-1.79414	0.0764511	0.504544
LRRIQ1	0.00537703	0.00782403	0.687245	0.491928	0.732868	0.00151668	0.0843264	0.188821	0.850961	0.933078	0.0769185	0.0770815	2.22445	0.029606	0.392764
LRRK1	-0.0121147	0.0132894	-0.911605	0.361977	0.632755	-0.0244496	0.223948	-1.69363	0.0962638	0.331572	0.0563974	0.222098	1.65764	0.101185	0.540442
LRRK2	0.0205936	0.0232639	0.885215	0.376041	0.646185	-0.00434721	0.528905	-0.164611	0.869883	0.941825	0.106996	0.522893	2.17675	0.0323546	0.397487
LRRN1	-0.00829227	0.0140363	-0.590774	0.554672	0.770989	-0.0024378	0.210666	-0.155951	0.87667	0.945302	-0.032658	0.190056	-1.02408	0.308789	0.748987
LRRN2	-0.110378	0.0401153	-2.75152	0.005932	0.0832394	-0.108646	0.872742	-2.02464	0.0487486	0.237585	-0.112572	0.931824	-1.86388	0.0658918	0.485265
LRRN3	-0.0213409	0.0171681	-1.24306	0.213846	0.487568	-0.0318508	0.332894	-1.59332	0.117093	0.363427	0.00819908	0.298239	0.244648	0.807336	0.954652
LRRTM1	0.0216017	0.00826915	2.61233	0.00899278	0.102477	0.0207291	0.128959	2.32398	0.0240316	0.178187	0.0269379	0.150173	1.22127	0.22546	0.689488
LRRTM2	0.0261596	0.0136324	1.91892	0.0549939	0.239626	0.0161197	0.235334	1.04383	0.301349	0.57023	0.0616063	0.260975	2.12312	0.0367369	0.411326
LRRTM3	0.0234217	0.0611076	0.383286	0.701508	0.859865	0.0102907	2.35164	0.143608	0.886377	0.95097	0.0584263	2.19666	0.499377	0.618872	0.897361
LRRTM4	0.156795	0.0480968	3.26	0.00111412	0.0366605	0.168171	4.25765	3.31155	0.00168371	0.0655115	0.0577332	3.82725	0.385252	0.701053	0.921411
LRSAM1	0.0218927	0.0257612	0.849834	0.395417	0.662181	0.0187944	0.504037	0.647239	0.520298	0.743761	0.0333438	0.490572	0.597294	0.551947	0.871396
LRTM1	-0.00255006	0.0302646	-0.0842588	0.932851	0.973763	0.0012741	0.203967	0.0373389	0.970407	0.987187	-0.0166513	0.45425	-0.254124	0.800101	0.953996
LRTM2	-0.00335053	0.00463832	-0.722358	0.470074	0.719448	-0.00565635	0.0520383	-1.20293	0.234402	0.505552	0.0798672	0.0548181	2.82733	0.00623641	0.288914
LRWD1	-0.0126735	0.00510571	-2.48222	0.0130567	0.121571	-0.00891486	0.0560129	-1.57429	0.121429	0.371219	-0.0290075	0.0482641	-2.45726	0.0160937	0.338977
LSAMP	0.0694328	0.0408551	1.69949	0.0892272	0.311487	0.0821013	4.52226	1.88733	0.0646513	0.271776	-0.0252955	4.2045	-0.212649	0.832125	0.961104
LSAMP-AS1	-0.0122425	0.00842304	-1.45345	0.146098	0.399139	-0.0113812	0.0406186	-1.13036	0.265149	0.533344	-0.0142507	0.0714068	-0.926925	0.356667	0.778752
LSG1	-0.0156741	0.00749643	-2.09087	0.0365393	0.195683	-0.0203548	0.0977867	-2.52157	0.0147563	0.143014	0.0136654	0.108733	0.67617	0.500822	0.853938
LSM1	-0.0058275	0.00759322	-0.767461	0.442807	0.69909	-0.00567027	0.0978516	-0.700766	0.486544	0.718164	-0.00698737	0.0840084	-0.317941	0.751379	0.937803
LSM10	-0.0152876	0.00780575	-1.9585	0.0501712	0.230508	-0.0164262	0.0864611	-1.87301	0.0666408	0.275105	-0.0109467	0.0815319	-0.639276	0.524412	0.863638
LSM11	0.0142972	0.0110837	1.28993	0.197076	0.469372	0.0148958	0.180054	1.23026	0.224084	0.494884	0.0112009	0.192845	0.406758	0.685238	0.917064
LSM12	-0.023747	0.0111282	-2.13395	0.0328467	0.18619	-0.0259145	0.188239	-2.18659	0.0332526	0.200767	-0.0075996	0.242303	-0.23493	0.814844	0.956851
LSM14A	0.00473228	0.0265502	0.178239	0.858535	0.940498	-0.00731128	0.785952	-0.256076	0.798893	0.907275	0.0817318	0.767008	1.13214	0.260903	0.71524
LSM14B	-0.0146069	0.00894853	-1.63233	0.10261	0.335433	-0.0167221	0.109382	-1.7135	0.0925213	0.325286	-0.00343607	0.140606	-0.153209	0.878607	0.971387
LSM2	-0.00523588	0.00457343	-1.14485	0.252272	0.528907	-0.00858095	0.0527365	-1.73908	0.0878833	0.319115	0.0151626	0.0599659	1.2444	0.216871	0.683653
LSM3	0.00373289	0.00748446	0.498752	0.617954	0.810127	-0.00358906	0.101192	-0.453089	0.652353	0.824971	0.0646766	0.0925318	2.83008	0.00589697	0.286627
LSM4	-0.0241639	0.00944396	-2.55866	0.0105077	0.10996	-0.0281395	0.13408	-2.6713	0.0100392	0.120417	-0.00788127	0.104158	-0.369695	0.712556	0.926745
LSM5	-0.00730049	0.0166533	-0.43838	0.661111	0.837122	-0.0122423	0.177424	-0.616698	0.540564	0.757426	0.00443922	0.181817	0.145087	0.884995	0.973835
LSM6	-0.0168986	0.00982279	-1.72034	0.0853698	0.30392	-0.019687	0.137183	-1.90509	0.0622539	0.266447	0.00921645	0.190117	0.29143	0.771453	0.944295
LSM7	-0.0146044	0.0109573	-1.33285	0.182581	0.450076	-0.0228001	0.137125	-2.01581	0.0489525	0.237912	0.110456	0.18593	2.49997	0.0147631	0.332903
LSM8	0.00424395	0.00690407	0.614702	0.538751	0.761474	0.00272074	0.0857567	0.367469	0.714747	0.861591	0.0143945	0.127623	0.753123	0.453518	0.826822
LSMEM1	-0.00524127	0.00540722	-0.96931	0.332391	0.605916	-0.000503291	0.0572622	-0.0856073	0.932104	0.970134	-0.0312542	0.0403027	-2.26883	0.0259422	0.380772
LSS	-0.00805594	0.0202832	-0.397174	0.691239	0.854162	-0.0257922	0.328254	-0.983549	0.330126	0.594319	0.0183558	0.275064	0.573605	0.567794	0.877488
LTA4H	-0.0062723	0.0118526	-0.529191	0.596673	0.796937	-0.00967838	0.215652	-0.796791	0.429162	0.67541	0.0615258	0.253438	1.13532	0.260133	0.715077
LTBP1	-0.0546059	0.0149969	-3.64114	0.000271436	0.0178207	-0.0624942	0.156461	-3.58214	0.000828951	0.0498015	-0.0322773	0.145181	-1.09967	0.274798	0.728291
LTBP3	0.00735371	0.017612	0.417539	0.676284	0.844571	0.000525111	0.343657	0.0264077	0.979032	0.99109	0.0322083	0.276406	0.849004	0.398334	0.799187
LTBP4	0.00545844	0.0157162	0.347313	0.728356	0.875444	-0.00844995	0.295578	-0.420947	0.675513	0.836212	0.0274867	0.217599	1.08804	0.279743	0.732148
LTN1	-0.0407183	0.0202454	-2.01124	0.0443005	0.217293	-0.0452109	0.436374	-2.00449	0.0501893	0.240362	-0.0220888	0.460412	-0.480928	0.631839	0.900267
LUC7L	-0.0750205	0.0371572	-2.019	0.0434868	0.215037	-0.0511923	0.900176	-1.24802	0.217565	0.488664	-0.183993	1.10415	-2.09751	0.0390933	0.41494
LUC7L2	-0.0563334	0.0159695	-3.52757	0.000419395	0.0221283	-0.0797173	0.293254	-4.20365	0.00010252	0.022783	0.000677412	0.203944	0.0228774	0.981803	0.996626
LUC7L3	0.0314467	0.0435185	0.722605	0.469922	0.719448	0.0781822	2.02695	1.51234	0.136445	0.391151	-0.0822291	1.78736	-1.0199	0.310755	0.750528
LURAP1	-0.00650776	0.00670357	-0.97079	0.331653	0.60541	-0.00689591	0.103462	-0.992165	0.325669	0.590984	-0.00133159	0.101811	-0.0524637	0.958296	0.993219
LURAP1L	0.00917227	0.0168996	0.542749	0.587303	0.791119	-0.000462254	0.344361	-0.0239378	0.980993	0.991424	0.0406906	0.349487	1.16501	0.247367	0.703083
LURAP1L-AS1	-0.0440035	0.0178989	-2.45845	0.0139539	0.12571	-0.0700718	0.202503	-2.98634	0.00465383	0.0906409	-0.00772311	0.22263	-0.279003	0.78094	0.94799
LUZP1	-0.0700531	0.0310881	-2.25337	0.0242357	0.160392	-0.0480261	0.798202	-1.35552	0.181058	0.448319	-0.143762	0.769172	-2.21815	0.0292903	0.389919
LUZP2	-0.0320098	0.026796	-1.19457	0.232254	0.507969	-0.0264708	0.548397	-0.846252	0.401254	0.653147	-0.0472819	0.464985	-0.910316	0.365305	0.783336
LY6E	-0.00397457	0.0101833	-0.390302	0.696314	0.85695	-0.0167012	0.179148	-1.47958	0.144962	0.402136	0.0516785	0.141254	2.18934	0.0313942	0.396685
LY6H	-0.0513756	0.0309483	-1.66005	0.0969053	0.324939	-0.0869881	0.79853	-2.4813	0.0163296	0.148788	0.0743851	0.609677	1.12911	0.262204	0.716111
LY86	-0.00527726	0.00193522	-2.72696	0.00639208	0.0866699	-0.00495973	0.00588064	-2.37004	0.0214951	0.168405	-0.00715215	0.00442871	-1.40649	0.163332	0.629857
LY86-AS1	0.00117171	0.00521103	0.224853	0.822094	0.922082	0.00308927	0.0976406	0.469203	0.640868	0.81869	-0.00204345	0.0227401	-0.239685	0.811168	0.955398
LYAR	-0.00109105	0.00510296	-0.213807	0.830698	0.925525	-0.000892895	0.0537725	-0.164717	0.869799	0.941825	-0.00263383	0.0656872	-0.174131	0.862189	0.967994
LYG1	0.0014918	0.00425545	0.350562	0.725917	0.874385	0.00261571	0.0426248	0.599501	0.551418	0.765061	-0.0204335	0.0815364	-1.06032	0.292099	0.743056
LYG2	-0.00557648	0.00787844	-0.707816	0.479059	0.724926	-0.00945456	0.0447305	-1.1413	0.260068	0.528996	0.0311457	0.0998641	1.2218	0.225555	0.689495
LYPD5	-0.00066369	0.00633862	-0.104706	0.916609	0.965842	-0.00246306	0.0783366	-0.352435	0.725923	0.866877	0.00768103	0.0771017	0.510362	0.611159	0.893615
LYPD6	0.00502019	0.0140422	0.357507	0.720712	0.871061	0.00331845	0.131842	0.20076	0.841831	0.928303	0.00943317	0.117061	0.354389	0.724007	0.929481
LYPD6B	0.00219251	0.00815191	0.268956	0.787963	0.906177	0.000147911	0.0932643	0.0174834	0.986117	0.993511	0.0287326	0.0851025	0.942656	0.349243	0.774867
LYPD8	0.00282573	0.00284401	0.99357	0.320432	0.595787	0.00435575	0.018665	1.30963	0.196024	0.46689	-0.00133635	0.00283135	-0.243613	0.808134	0.955288
LYPLA1	-0.0228118	0.0149777	-1.52305	0.127746	0.373604	-0.0326571	0.302032	-1.9611	0.0551832	0.251681	0.0188819	0.282636	0.550993	0.583126	0.880682
LYPLA2	0.000590994	0.00552891	0.106892	0.914875	0.965226	-0.00496472	0.0678318	-0.834026	0.408046	0.659187	0.035493	0.05209	2.37888	0.0196883	0.357008
LYPLAL1	-0.00648331	0.0179751	-0.360684	0.718336	0.86959	-0.0317679	0.416162	-1.59646	0.11639	0.36273	0.105636	0.40166	2.52099	0.013626	0.326333
LYRM1	-0.0187736	0.00950529	-1.97507	0.04826	0.226317	-0.0203586	0.127331	-1.95553	0.0558543	0.252425	-0.0108331	0.143475	-0.464892	0.643232	0.903483
LYRM2	-0.0250621	0.0157148	-1.59481	0.110755	0.348763	-0.0295498	0.270568	-1.8059	0.0766697	0.295726	0.0282456	0.37064	0.50085	0.617915	0.897099
LYRM4	-0.0185374	0.0224514	-0.825668	0.408993	0.673044	-0.00673066	0.50157	-0.270121	0.788127	0.901474	-0.0694893	0.525506	-1.34246	0.183124	0.64749
LYRM7	-0.00490781	0.012809	-0.383153	0.701606	0.859889	-0.00268851	0.227687	-0.192886	0.847792	0.931991	-0.0169622	0.292228	-0.522163	0.602954	0.889801
LYSMD2	0.00203719	0.0132422	0.153841	0.877735	0.948219	-0.00345204	0.223932	-0.238685	0.812279	0.914407	0.0305024	0.230118	0.926151	0.357066	0.778752
LYSMD3	-0.0027216	0.00780089	-0.348884	0.727176	0.875016	-0.00611043	0.109677	-0.708793	0.481589	0.714195	0.0125928	0.134174	0.687138	0.493921	0.850103
LYSMD4	-0.0228612	0.0120033	-1.90458	0.0568341	0.243861	-0.0141885	0.184057	-1.05775	0.295015	0.56453	-0.0577115	0.193968	-2.14625	0.0347873	0.409766
LYST	0.0298009	0.0376605	0.791305	0.428766	0.68706	0.00443736	1.30659	0.101718	0.919368	0.963718	0.104011	1.29597	1.39388	0.167092	0.632227
LZIC	-0.00147554	0.00983168	-0.15008	0.880702	0.949084	0.00902337	0.165707	0.823003	0.41423	0.664582	-0.0445751	0.148057	-2.0066	0.0480646	0.441464
LZTFL1	0.0155802	0.00762688	2.0428	0.0410724	0.20875	0.00494165	0.131215	0.595785	0.553879	0.766952	0.0738145	0.120357	3.80375	0.000272197	0.187131
LZTR1	-0.0203573	0.0126494	-1.60934	0.107541	0.343271	-0.0136348	0.162357	-0.922578	0.360531	0.62001	-0.0387729	0.130139	-1.5851	0.116766	0.567761
LZTS1	-0.0121877	0.00483885	-2.51872	0.0117783	0.116224	-0.0112448	0.0553	-2.03978	0.0464199	0.231973	-0.0153524	0.0381113	-1.52009	0.132308	0.591776
LZTS2	0.0029054	0.00806726	0.360147	0.718737	0.86959	0.000622331	0.110736	0.0699652	0.944487	0.976339	0.0134899	0.0888406	0.704359	0.483191	0.843751
LZTS3	-0.048123	0.0199448	-2.41281	0.0158302	0.131142	-0.0489537	0.45598	-2.11063	0.0395871	0.217118	-0.0457655	0.432817	-1.17125	0.244868	0.70223
M6PR	-0.0157584	0.0163608	-0.963182	0.335456	0.608891	-0.0244116	0.258229	-1.2954	0.20085	0.471944	0.0107281	0.224401	0.325393	0.745707	0.936102
MAATS1	0.0565863	0.0215004	2.63187	0.00849172	0.0992131	0.0509108	0.416691	2.16594	0.0348796	0.204321	0.0856655	0.411033	1.6101	0.111261	0.5571
MACF1	-0.116722	0.0456596	-2.55635	0.0105778	0.110362	-0.0863997	2.72831	-1.70895	0.0933682	0.32717	-0.250873	2.75899	-2.35914	0.0206783	0.35752
MACROD1	0.0336383	0.0164437	2.04567	0.0407889	0.208124	0.0398733	0.279051	2.11631	0.0390793	0.215898	0.0137074	0.314402	0.406918	0.685121	0.917064
MACROD2	0.0698852	0.067135	1.04097	0.297892	0.577004	0.0578331	3.62787	0.713459	0.478878	0.712582	0.0962073	3.69265	0.803101	0.424222	0.811565
MACROD2-AS1	-0.00566628	0.00607755	-0.932331	0.351166	0.623497	-0.00728607	0.0315658	-1.12655	0.265821	0.533863	0.0065604	0.0738446	0.3692	0.712924	0.926745
MAD1L1	-0.0517606	0.023922	-2.16372	0.030486	0.180003	-0.0417703	0.519278	-1.5566	0.125575	0.378296	-0.0904385	0.514038	-1.71286	0.0904906	0.526495
MADCAM1	0.00296026	0.00680034	0.43531	0.663338	0.838554	0.00441562	0.0925427	0.591992	0.556398	0.76774	-0.00420667	0.101164	-0.254145	0.800015	0.953991
MADD	-0.0118999	0.0183938	-0.646951	0.517664	0.747808	-0.0020646	0.44222	-0.10044	0.920378	0.963786	-0.0514227	0.453957	-1.24795	0.215576	0.683188
MAEA	-0.00923075	0.0139338	-0.66247	0.50767	0.742488	-0.00517064	0.289196	-0.329084	0.743402	0.877055	-0.0241823	0.299159	-0.802022	0.424842	0.811677
MAEL	-0.0153919	0.0100718	-1.52822	0.126458	0.371528	-0.0179061	0.114468	-1.37912	0.17445	0.441275	-0.011593	0.0863153	-0.726382	0.469659	0.837098
MAF	-0.0178475	0.0410064	-0.435238	0.66339	0.838554	-0.0687967	0.882421	-1.35318	0.182378	0.449764	0.0769998	0.991295	1.11003	0.270209	0.725433
MAF1	0.0149364	0.00605656	2.46616	0.0136572	0.124881	0.0116368	0.100118	1.66452	0.101968	0.341375	0.0248632	0.060764	2.05043	0.0434944	0.42809
MAFB	-0.0439107	0.029697	-1.47863	0.13924	0.39061	-0.0628434	0.480733	-1.87088	0.0672841	0.276211	0.0238528	0.573326	0.375347	0.708386	0.925009
MAFG	-0.0114208	0.00973283	-1.17343	0.240624	0.516133	-0.0175149	0.177483	-1.66925	0.101022	0.339265	0.0261438	0.173839	1.00358	0.318515	0.755581
MAFK	-0.0228436	0.0147741	-1.54618	0.12206	0.366079	-0.0467109	0.11609	-1.53041	0.134126	0.388928	-0.01554	0.0797798	-0.9204	0.360045	0.780757
MAG	0.000889559	0.00377047	0.235928	0.813489	0.917138	0.000533985	0.0500521	0.128641	0.898133	0.955429	0.00256669	0.0308694	0.284712	0.776577	0.946157
MAGEC3	-0.00734874	0.00787727	-0.932905	0.350869	0.623406	0.00080905	0.0845958	0.0876485	0.930496	0.969071	-0.029212	0.0558797	-1.93312	0.0566513	0.461171
MAGED1	-0.00946164	0.0336432	-0.281234	0.778531	0.901214	-0.00171223	1.15514	-0.0446824	0.96453	0.985734	-0.0355237	1.0705	-0.505502	0.614553	0.895368
MAGED2	-0.0275482	0.0118747	-2.3199	0.0203463	0.146778	-0.0364611	0.170807	-2.78561	0.00741697	0.108494	0.0139092	0.160422	0.49272	0.623518	0.898836
MAGEE1	-0.0185881	0.00856318	-2.1707	0.0299538	0.178397	-0.0222933	0.133737	-2.39965	0.0199936	0.161684	0.00234317	0.129369	0.106118	0.915746	0.980793
MAGEF1	-0.0300755	0.010228	-2.94052	0.00327664	0.0629871	-0.0355342	0.125319	-3.11357	0.00299274	0.078422	-0.00780267	0.119363	-0.338463	0.735874	0.932748
MAGEH1	-0.00177518	0.0114961	-0.154415	0.877283	0.948092	-0.00884321	0.149976	-0.682589	0.497869	0.726932	0.0244047	0.117018	0.978787	0.330616	0.764614
MAGI1	-0.0518283	0.0419163	-1.23647	0.216283	0.490073	-0.0154314	3.22294	-0.323304	0.74775	0.880207	-0.174522	3.17964	-1.99148	0.0497332	0.443075
MAGI2	0.10496	0.046507	2.25687	0.0240165	0.159494	0.0938294	5.20586	1.88441	0.0650528	0.272373	0.181052	5.07487	1.39069	0.168055	0.632534
MAGI3	0.0355066	0.0284869	1.24642	0.212612	0.485423	0.0436197	0.701219	1.40738	0.16521	0.429122	-0.00865198	0.719214	-0.119655	0.905056	0.977678
MAGOH	-0.00491117	0.00896936	-0.547549	0.584001	0.789244	-0.00710898	0.130006	-0.726336	0.47086	0.706932	0.00661137	0.133748	0.295014	0.768724	0.944031
MAGOHB	-0.0135429	0.00587628	-2.30466	0.0211853	0.150182	-0.0161734	0.07447	-2.59381	0.0122738	0.132557	0.00734291	0.0996802	0.417927	0.677085	0.915625
MAGT1	-0.0119106	0.00539431	-2.208	0.0272442	0.16989	-0.0118042	0.0659745	-2.06066	0.0443068	0.227762	-0.0127446	0.0681713	-0.794976	0.428906	0.813528
MAK	-0.0477016	0.0283535	-1.68239	0.0924934	0.316943	-0.039434	0.22088	-1.22953	0.226177	0.496776	-0.0772794	0.558362	-1.27392	0.206289	0.674101
MAK16	-0.0141061	0.00482345	-2.92449	0.00345017	0.0640444	-0.0156137	0.0567986	-3.07457	0.00334213	0.0818889	-0.00020853	0.0749971	-0.0135243	0.989242	0.996836
MAL	0.0082649	0.00410276	2.01447	0.04396	0.216521	0.00848689	0.0385915	1.71194	0.0928123	0.32599	0.00778237	0.0155292	1.06477	0.290082	0.741283
MAL2	-0.000999548	0.010112	-0.0988476	0.921259	0.968445	-0.00171548	0.167245	-0.157079	0.875785	0.944965	0.00330204	0.152779	0.123349	0.90213	0.977087
MALAT1	-0.0293366	0.0645854	-0.45423	0.649663	0.829677	-0.03282	8.49544	-0.484695	0.62991	0.811658	0.00578199	8.8138	0.026893	0.97861	0.996626
MALRD1	-0.00657955	0.0107717	-0.610821	0.541318	0.762733	0.000626224	0.101217	0.0500171	0.960329	0.984156	-0.0271085	0.0871515	-1.28278	0.203229	0.671703
MALSU1	0.000538069	0.0142119	0.0378605	0.969799	0.989418	0.00102128	0.234108	0.0645797	0.948754	0.978705	-0.00149034	0.228739	-0.0459968	0.963424	0.993695
MALT1	0.0217298	0.0194322	1.11824	0.263465	0.540544	0.0204343	0.443282	0.881421	0.382109	0.639087	0.0247898	0.414771	0.695738	0.488546	0.847728
MAMDC2	-0.0119366	0.0173765	-0.686941	0.49212	0.732868	-0.0192631	0.256947	-0.970662	0.336169	0.599683	0.0121363	0.275397	0.337375	0.73669	0.932748
MAMDC2-AS1	0.00244902	0.0120429	0.203357	0.838856	0.930675	-0.00303678	0.168915	-0.233117	0.816577	0.916152	0.0347047	0.169731	1.09867	0.275158	0.728564
MAML1	-0.0103137	0.0162836	-0.633381	0.526485	0.75331	-0.0106616	0.3368	-0.584609	0.561315	0.770603	-0.00894601	0.345295	-0.247382	0.805227	0.95438
MAML2	-0.0430575	0.0232062	-1.85543	0.0635346	0.258885	-0.044622	0.330753	-1.34866	0.184515	0.451366	-0.0415425	0.232809	-1.27598	0.205538	0.672966
MAML3	0.0412327	0.0243117	1.696	0.0898853	0.312212	0.0373212	0.331321	1.42738	0.159725	0.421026	0.0662018	0.353594	1.00213	0.319758	0.757442
MAMLD1	-0.0239008	0.0127017	-1.8817	0.0598767	0.250589	-0.0213248	0.139161	-1.52213	0.134407	0.389124	-0.035794	0.14245	-1.18904	0.238041	0.698917
MAN1A1	-0.115978	0.0505404	-2.29476	0.0217472	0.152261	-0.211231	1.27824	-2.61782	0.012333	0.132944	-0.0544813	1.08412	-0.840322	0.403154	0.802307
MAN1A2	-0.0271619	0.0370832	-0.732458	0.463889	0.714603	-0.052696	1.56284	-1.25822	0.213881	0.484535	0.0655136	1.4894	0.821085	0.413962	0.807939
MAN1B1	-0.0168525	0.0107274	-1.57098	0.116188	0.357304	-0.0133435	0.181466	-1.10848	0.27271	0.541019	-0.0303892	0.153509	-1.2853	0.202279	0.669531
MAN1C1	-0.0236917	0.0188583	-1.2563	0.209006	0.481444	-0.0172623	0.456745	-0.783635	0.436776	0.68058	-0.0413321	0.434749	-1.13275	0.260596	0.715077
MAN2A1	-0.0402926	0.0256801	-1.56902	0.116643	0.357984	-0.0206848	0.756032	-0.668794	0.506558	0.733408	-0.0838141	0.661713	-1.81894	0.0725447	0.498961
MAN2A2	-0.0123712	0.0146597	-0.843896	0.398727	0.664783	-0.0228829	0.23203	-1.40443	0.16608	0.430512	0.0323022	0.237662	0.961686	0.339015	0.771885
MAN2B1	-0.00354497	0.00753898	-0.470219	0.638199	0.822942	0.00157055	0.105907	0.18868	0.851072	0.93311	-0.0268954	0.104684	-1.51233	0.134266	0.593845
MAN2B2	-0.023657	0.01046	-2.26166	0.0237184	0.158879	-0.0252008	0.169805	-2.18853	0.0331031	0.200564	-0.0163705	0.202137	-0.654405	0.514669	0.858121
MAN2C1	-0.0127909	0.0178059	-0.718351	0.472541	0.72101	-0.0132385	0.38301	-0.652513	0.516918	0.741498	-0.0112904	0.301908	-0.303931	0.761945	0.94187
MANBA	-0.00795245	0.0298183	-0.266697	0.789702	0.906878	0.00915762	0.572616	0.259362	0.796394	0.906445	-0.0505009	0.630292	-0.906997	0.367047	0.784686
MANBAL	-0.00475592	0.0101026	-0.470761	0.637812	0.822718	-0.0171713	0.122121	-1.4089	0.165028	0.428747	0.0225081	0.115681	1.24624	0.2162	0.683653
MANEA	-0.00463276	0.00521982	-0.887533	0.374792	0.645125	-0.0111592	0.0651234	-2.00696	0.0499175	0.239853	0.0438198	0.0921349	2.89238	0.00488643	0.283732
MANEAL	-0.00139602	0.00683017	-0.20439	0.838049	0.930409	0.000327501	0.0926879	0.0432442	0.965671	0.985816	-0.00890796	0.0675505	-0.563411	0.574682	0.878651
MANF	-0.00480304	0.00561869	-0.854833	0.392644	0.659639	-0.00536697	0.0630584	-0.873539	0.386349	0.642303	-0.00192152	0.0474506	-0.138356	0.890296	0.974958
MANSC1	-0.00989983	0.0090721	-1.09124	0.275168	0.5522	-0.0167301	0.166952	-1.70448	0.0942049	0.328	0.0301458	0.143635	1.26842	0.208213	0.675238
MAOA	0.00724961	0.00344868	2.10214	0.035541	0.19281	0.00769818	0.0317964	2.16214	0.0351871	0.205054	0.000439806	0.0305063	0.0317033	0.974791	0.996504
MAOB	0.0092843	0.00902143	1.02914	0.303415	0.581821	0.0012751	0.144922	0.128744	0.898052	0.955429	0.0482999	0.123908	2.20954	0.0299055	0.392781
MAP1A	-0.0261146	0.0249644	-1.04607	0.295527	0.575601	-0.0374785	0.702459	-1.28049	0.206004	0.47774	0.00422277	0.658694	0.0883007	0.929851	0.985457
MAP1B	-0.0379461	0.0463084	-0.819421	0.412546	0.67582	-0.0779884	2.53383	-1.49032	0.142127	0.398281	0.106621	2.42669	1.0723	0.286708	0.738192
MAP1LC3A	-0.201602	0.0446368	-4.51649	6.28726e-06	0.0027976	-0.28837	0.644493	-5.5083	1.96827e-06	0.00379088	0.0294377	0.568784	0.344596	0.731446	0.932659
MAP1LC3B	0.0117094	0.0232163	0.504362	0.614007	0.807242	-0.0133729	0.416887	-0.494443	0.623057	0.807214	0.0819358	0.430709	1.8105	0.0738554	0.501705
MAP1LC3B2	-0.000603337	0.0148968	-0.0405011	0.967694	0.988569	-0.0100461	0.137072	-0.621338	0.537569	0.75546	0.0524382	0.2121	1.36842	0.175068	0.640002
MAP1S	0.00451809	0.00749265	0.603003	0.546507	0.765527	0.00545569	0.12288	0.666153	0.508231	0.73369	-0.00029612	0.102814	-0.0159565	0.987308	0.996626
MAP2	-0.012064	0.0455223	-0.265013	0.791	0.907255	-0.0142503	3.40445	-0.283467	0.777934	0.896471	-0.0021052	3.28964	-0.0196212	0.984393	0.996626
MAP2K1	-0.0338483	0.0228279	-1.48276	0.138138	0.389219	-0.029205	0.537808	-1.12244	0.266785	0.534774	-0.0493705	0.51492	-1.0378	0.302394	0.746729
MAP2K2	0.0110195	0.01594	0.69131	0.489371	0.731618	0.00467958	0.352874	0.256097	0.798877	0.907275	0.0312047	0.290434	0.957072	0.341325	0.772607
MAP2K3	0.00122381	0.00678605	0.180342	0.856884	0.93954	-0.001918	0.0879882	-0.274952	0.784432	0.899389	0.0566437	0.0807216	1.93338	0.0574156	0.461262
MAP2K4	0.0966418	0.039777	2.42959	0.015116	0.128101	0.0858515	1.38275	1.84452	0.0707543	0.283508	0.125868	1.27774	1.64316	0.104153	0.54481
MAP2K5	-0.0247382	0.0365096	-0.677581	0.498037	0.736846	-0.0217009	1.41422	-0.515697	0.608232	0.79845	-0.0339849	1.25152	-0.462864	0.644679	0.903758
MAP2K6	0.0335305	0.0255246	1.31365	0.188962	0.459195	0.0319651	0.544649	1.09853	0.276985	0.545846	0.0387555	0.521371	0.729017	0.468054	0.835751
MAP2K7	-0.00860226	0.0168157	-0.511561	0.608958	0.804541	-0.0399126	0.280363	-1.72693	0.0903647	0.323098	0.0266157	0.228467	1.08583	0.280712	0.733902
MAP3K1	-0.00494082	0.0144643	-0.341588	0.732661	0.878106	-0.011824	0.24016	-0.734564	0.465875	0.703009	0.0239262	0.258744	0.725825	0.469998	0.837428
MAP3K10	-0.0139685	0.0147613	-0.946291	0.344	0.616267	-0.0120432	0.276873	-0.751839	0.455506	0.694254	-0.0248107	0.264946	-0.65269	0.515769	0.858271
MAP3K11	0.00847465	0.00568551	1.49057	0.136075	0.386419	0.00871396	0.0839715	1.39778	0.168058	0.432535	0.00729167	0.0716091	0.526078	0.600244	0.888217
MAP3K12	-0.026474	0.0119975	-2.20662	0.0273408	0.170217	-0.0348082	0.198258	-2.49072	0.0159486	0.147508	-0.00311836	0.220224	-0.133293	0.894286	0.976327
MAP3K13	-0.114214	0.0433209	-2.63647	0.00837732	0.0985743	-0.162109	1.38475	-3.06719	0.00341277	0.0818889	-0.016163	1.35538	-0.213734	0.831282	0.961086
MAP3K14	0.00524409	0.0148353	0.353487	0.723723	0.873107	0.00326128	0.280956	0.198272	0.843598	0.929148	0.0138911	0.267301	0.404406	0.68696	0.917943
MAP3K15	-0.00494392	0.00413608	-1.19532	0.231963	0.507969	-0.00563816	0.0512125	-1.22677	0.225383	0.496182	-0.00198623	0.0300891	-0.209379	0.834668	0.961574
MAP3K2	-0.0409349	0.0295272	-1.38634	0.165642	0.426089	-0.0274115	0.803875	-0.830625	0.409948	0.66072	-0.0952156	0.893956	-1.44013	0.153612	0.617656
MAP3K3	-0.0214633	0.0248679	-0.863094	0.388086	0.656194	-0.00906396	0.564981	-0.311482	0.756668	0.885385	-0.0550399	0.608934	-1.1494	0.253707	0.709949
MAP3K4	0.00869134	0.0282235	0.307946	0.758123	0.891614	0.0193299	0.721206	0.604674	0.548001	0.762648	-0.0289133	0.820765	-0.481072	0.631737	0.900267
MAP3K5	-0.0840824	0.0553914	-1.51797	0.129022	0.376076	0.0854897	1.78955	1.19114	0.239531	0.51146	-0.333873	1.72074	-3.83285	0.000246262	0.187131
MAP3K7	-0.0120308	0.0221713	-0.542632	0.587383	0.791119	-0.00673442	0.573652	-0.270894	0.787535	0.901148	-0.0326199	0.530373	-0.665511	0.507578	0.856339
MAP3K7CL	-0.00529635	0.0066365	-0.798065	0.424833	0.683983	-0.00415647	0.0677556	-0.587201	0.559587	0.769556	-0.0135791	0.0824651	-0.711667	0.478677	0.842657
MAP3K8	0.00443569	0.00378961	1.17049	0.241805	0.517606	0.007768	0.0388661	1.95631	0.0557598	0.252377	-0.0296085	0.0367517	-2.3329	0.0220892	0.365033
MAP3K9	-0.0685397	0.0255239	-2.68532	0.00724604	0.0916739	-0.0481275	0.618726	-1.60192	0.115175	0.360597	-0.121488	0.551973	-2.51074	0.0139984	0.328318
MAP4	-0.0841633	0.0267766	-3.14316	0.00167134	0.0462566	-0.100118	0.916877	-3.37559	0.00139249	0.0600148	-0.0138491	0.942672	-0.222422	0.824535	0.959523
MAP4K2	-0.0114272	0.0106772	-1.07024	0.284509	0.563411	-0.00689765	0.179083	-0.571933	0.569809	0.775448	-0.0278473	0.118557	-1.21273	0.22869	0.691143
MAP4K3	0.0434882	0.0453795	0.958321	0.337901	0.611024	0.109338	1.59382	2.02469	0.0480003	0.235538	-0.114753	1.56026	-1.37078	0.174156	0.639308
MAP4K4	-0.0302141	0.0337372	-0.895573	0.370481	0.640758	-0.0167872	1.16969	-0.435395	0.665061	0.831557	-0.07408	1.18671	-1.06299	0.290884	0.741704
MAP4K5	0.0193912	0.0441015	0.439694	0.660159	0.836877	0.0388281	1.23608	0.759413	0.451003	0.690944	-0.0370968	1.25153	-0.425602	0.671506	0.91361
MAP6	-0.0288315	0.0244001	-1.18161	0.237359	0.512748	-0.0431763	0.649678	-1.60911	0.113591	0.358648	0.0397076	0.681335	0.677006	0.500294	0.85362
MAP7	0.017597	0.0401587	0.438187	0.66125	0.837122	0.052797	1.65181	1.04477	0.300918	0.570065	-0.0427288	1.72745	-0.645879	0.520148	0.861324
MAP7D1	-0.0450122	0.0207804	-2.16609	0.0303045	0.17985	-0.0409395	0.449658	-1.65812	0.103258	0.34348	-0.0549042	0.349167	-1.42683	0.157398	0.622001
MAP7D2	0.0124745	0.0211318	0.590319	0.554977	0.771103	-0.00268809	0.716145	-0.119808	0.905092	0.958132	0.131579	0.798751	2.09244	0.0394697	0.414948
MAP9	-0.00742754	0.0215326	-0.344944	0.730137	0.87658	-0.0128121	0.465421	-0.514068	0.609362	0.79948	0.00842354	0.445754	0.196989	0.844321	0.963872
MAPK1	-0.0174344	0.0299986	-0.581174	0.561123	0.776009	-0.0202754	1.15651	-0.612579	0.5428	0.759359	-0.00436262	1.07924	-0.0614479	0.951151	0.991211
MAPK10	0.0429841	0.0370594	1.15987	0.246101	0.521875	0.0422217	3.59181	1.0745	0.287516	0.556677	0.0491203	3.56584	0.440645	0.660621	0.909397
MAPK11	0.00806615	0.00759291	1.06233	0.288087	0.567558	0.0209383	0.157173	2.25192	0.0285372	0.188465	-0.0177013	0.0710129	-1.34557	0.182124	0.647397
MAPK12	-0.00531586	0.00687925	-0.772738	0.439678	0.69691	-0.00874483	0.113998	-1.12147	0.267193	0.534975	0.0067229	0.066315	0.460134	0.646629	0.904633
MAPK13	-0.00492115	0.00901135	-0.546105	0.584994	0.789871	-0.00380365	0.132425	-0.401797	0.689465	0.844816	-0.0157085	0.144311	-0.534079	0.594783	0.886011
MAPK14	0.0727527	0.0315069	2.3091	0.0209378	0.149528	0.0745693	0.926277	1.99084	0.0517163	0.243903	0.0683573	0.886981	1.17327	0.244062	0.701787
MAPK1IP1L	0.00685085	0.0160942	0.425673	0.670346	0.841483	-0.000345526	0.377935	-0.01957	0.984461	0.993054	0.0422162	0.400179	1.07859	0.283909	0.735718
MAPK3	-0.0191591	0.0125169	-1.53066	0.125855	0.370777	-0.0187012	0.227153	-1.18897	0.239803	0.511724	-0.0199498	0.144067	-0.965178	0.337273	0.770557
MAPK4	-0.00033594	0.00770312	-0.0436109	0.965215	0.987171	-0.00352179	0.100746	-0.412174	0.68189	0.840889	0.0134942	0.0759719	0.75799	0.450614	0.824129
MAPK6	-0.0179825	0.0210506	-0.85425	0.392966	0.659814	-0.0115215	0.411527	-0.511577	0.611093	0.800744	-0.0626546	0.468924	-1.058	0.293258	0.743059
MAPK8	-0.0564604	0.035817	-1.57636	0.114943	0.355581	-0.0559269	1.36721	-1.34578	0.184159	0.451167	-0.0580014	1.39639	-0.821238	0.413875	0.807939
MAPK8IP1	-0.013997	0.0123874	-1.12994	0.258502	0.536105	-0.0112789	0.270031	-0.838376	0.405621	0.656953	-0.0291392	0.222051	-0.917666	0.361466	0.781283
MAPK8IP2	0.0266622	0.016144	1.65153	0.0986314	0.328677	0.0242948	0.394495	1.3153	0.194125	0.46532	0.0343224	0.253126	1.033	0.304619	0.746729
MAPK8IP3	0.013149	0.0335516	0.391905	0.695128	0.856133	0.0388182	1.02372	0.994703	0.324445	0.590065	-0.0595934	0.936601	-0.907127	0.366979	0.784686
MAPK9	-0.0410426	0.0240944	-1.70341	0.0884909	0.310119	-0.0275322	0.643878	-1.03593	0.304982	0.574425	-0.103388	0.764588	-1.8109	0.0737923	0.501571
MAPKAP1	-0.0845721	0.0280013	-3.02029	0.00252535	0.0561163	-0.0718956	0.795998	-2.30197	0.0253351	0.181294	-0.136508	0.796379	-2.15934	0.0337248	0.401743
MAPKAPK2	-0.0208042	0.00699053	-2.97606	0.00291977	0.0599646	-0.0178478	0.111016	-2.33537	0.0233804	0.176206	-0.0359507	0.0961794	-2.0783	0.0407866	0.42117
MAPKAPK5	-0.0394642	0.0175424	-2.24965	0.0244711	0.161027	-0.0391247	0.330157	-1.8865	0.0647654	0.272045	-0.040318	0.371217	-1.22597	0.223696	0.688216
MAPKAPK5-AS1	-0.00823076	0.0103673	-0.793915	0.427245	0.686336	-0.0200849	0.105506	-1.56838	0.12375	0.375279	0.014313	0.110808	0.810465	0.420002	0.809922
MAPKBP1	0.0488661	0.0258478	1.89053	0.0586868	0.24858	0.0706187	0.669356	2.33297	0.0235163	0.176409	-0.00969815	0.554716	-0.195262	0.845667	0.963872
MAPRE1	-0.0257173	0.00666288	-3.85979	0.000113486	0.0118815	-0.0278968	0.0886619	-4.00179	0.000198313	0.028952	-0.00269114	0.116729	-0.118769	0.905747	0.977767
MAPRE2	0.0776314	0.0349809	2.21925	0.0264696	0.167135	0.0660805	1.37312	1.67248	0.10038	0.338192	0.119523	1.30443	1.58849	0.115996	0.567067
MAPRE3	-0.0278937	0.02419	-1.15311	0.248867	0.525006	-0.0410198	0.693408	-1.52223	0.133954	0.388928	0.0265843	0.699539	0.484251	0.629489	0.900267
MAPT	0.0518703	0.0452792	1.14557	0.251975	0.5288	-0.00318811	1.93489	-0.0624075	0.950475	0.979513	0.253626	1.95308	2.59356	0.0112343	0.323319
MAPT-AS1	0.0234228	0.013342	1.75557	0.079162	0.292335	0.0181515	0.192544	1.29988	0.199321	0.470358	0.0786768	0.195218	1.74027	0.0861959	0.520645
MARC1	-0.0187564	0.0107926	-1.73789	0.0822295	0.298605	-0.0211783	0.162212	-1.81217	0.0756825	0.294078	-0.00472073	0.165981	-0.167794	0.867156	0.969191
MARC2	-0.00455835	0.00926155	-0.49218	0.622592	0.813614	-0.00818002	0.13038	-0.789639	0.433292	0.678104	0.00986598	0.119314	0.477222	0.634464	0.900533
MARCH1	0.11124	0.0565167	1.96828	0.0490363	0.227464	0.105898	1.73748	1.58766	0.118733	0.366376	0.124838	1.61983	1.1731	0.244272	0.701926
MARCH10	-0.00546909	0.00365884	-1.49476	0.134976	0.38453	-0.00360846	0.0186482	-0.879539	0.383118	0.639693	-0.0126998	0.026796	-1.57026	0.120179	0.574307
MARCH11	-0.00776622	0.0320146	-0.242583	0.808328	0.915	-0.0452825	1.03216	-1.22162	0.22731	0.497661	0.10239	0.962632	1.61201	0.110774	0.5571
MARCH2	-0.040494	0.00914151	-4.42968	9.43711e-06	0.00364946	-0.0422673	0.132041	-4.02867	0.000181777	0.0277683	-0.0349033	0.112328	-1.87365	0.0645159	0.480956
MARCH3	0.0118381	0.00591645	2.00088	0.0454049	0.219566	0.0128107	0.0678038	2.04029	0.0463667	0.231973	0.00413513	0.0973184	0.234016	0.815552	0.956897
MARCH4	-0.0502744	0.0431444	-1.16526	0.243915	0.519911	-0.17578	1.12088	-2.78597	0.00778628	0.110753	0.059951	1.13616	1.0139	0.313592	0.751964
MARCH5	-0.00434554	0.0132128	-0.328888	0.742241	0.883393	0.00517149	0.245379	0.355558	0.723596	0.865813	-0.0492875	0.250308	-1.5594	0.122726	0.577618
MARCH6	0.0347131	0.0413371	0.839758	0.401044	0.666772	0.0321217	1.37153	0.681204	0.498737	0.727519	0.043315	1.49078	0.504181	0.615477	0.89611
MARCH7	-0.019781	0.0229663	-0.861308	0.389068	0.65736	-0.00223051	0.626793	-0.0844114	0.933051	0.970682	-0.0739818	0.644647	-1.59318	0.11494	0.565587
MARCH8	-0.0114356	0.0158112	-0.723256	0.469522	0.719177	-0.0192918	0.293996	-1.11687	0.269135	0.537474	0.0291744	0.372645	0.742888	0.459657	0.831709
MARCH9	-0.0344043	0.00867865	-3.96424	7.363e-05	0.00997416	-0.0425785	0.112526	-4.20542	0.000101924	0.022783	-0.0117608	0.100385	-0.697927	0.487183	0.847292
MARCKS	-0.0611937	0.0266329	-2.29767	0.0215804	0.151916	-0.0778502	0.464107	-2.76687	0.00779825	0.110753	0.0822628	0.635454	0.996242	0.322476	0.760933
MARCKSL1	-0.0236808	0.0168014	-1.40945	0.158702	0.416583	-0.0286514	0.221238	-1.5475	0.127888	0.381684	-0.000489345	0.257285	-0.0122361	0.990267	0.996836
MARK1	-0.00101707	0.0399583	-0.0254531	0.979694	0.993506	-0.0200978	1.54869	-0.436661	0.664149	0.831305	0.0573761	1.55597	0.712596	0.478105	0.84264
MARK2	-0.00631087	0.0201609	-0.313025	0.754261	0.890017	-0.0143883	0.464595	-0.63217	0.53002	0.750653	0.0231173	0.467725	0.532128	0.596066	0.886652
MARK3	0.0674514	0.0416499	1.61949	0.105343	0.339062	0.0771259	1.4706	1.57992	0.120133	0.368825	0.0415651	1.60487	0.520529	0.604088	0.889995
MARK4	-0.049589	0.0236081	-2.10051	0.0356843	0.193128	-0.0291255	0.625028	-1.03489	0.305463	0.574626	-0.0981811	0.574558	-2.2639	0.0262023	0.380772
MARS	-0.0112308	0.0172296	-0.651831	0.51451	0.74634	-0.0178698	0.320891	-0.905147	0.369524	0.627554	0.00998332	0.28025	0.282887	0.777971	0.94668
MASP2	-0.0164247	0.0069282	-2.3707	0.0177545	0.137872	-0.0178393	0.0452844	-2.46497	0.0174562	0.152136	-0.000908459	0.113806	-0.0379025	0.969858	0.995427
MAST1	0.066945	0.0314687	2.12735	0.0333908	0.186991	0.0662028	1.01509	1.6893	0.0970955	0.332849	0.0682924	0.880157	1.29341	0.199474	0.666387
MAST2	-0.0101881	0.0299669	-0.339977	0.733874	0.878374	-0.0129474	0.773034	-0.377512	0.707315	0.856474	-0.00128238	0.815166	-0.0208128	0.983445	0.996626
MAST3	0.00740907	0.0114034	0.649724	0.515871	0.747165	0.0120219	0.217079	0.872319	0.387008	0.642844	-0.00260627	0.120479	-0.128343	0.89819	0.976327
MAST4	-0.0598129	0.0573271	-1.04336	0.296781	0.576547	-0.145436	2.09461	-2.00568	0.0504107	0.240984	0.0829079	2.03459	0.885599	0.378405	0.789992
MASTL	0.0134791	0.00683803	1.9712	0.0487013	0.227165	0.0175467	0.0730384	2.40321	0.0198196	0.161179	-0.0155541	0.0855568	-0.797374	0.42752	0.812901
MAT2A	-0.00306982	0.0205102	-0.149673	0.881023	0.949156	-0.0107052	0.431795	-0.477429	0.635039	0.815209	0.0360512	0.407085	0.710303	0.47952	0.842657
MAT2B	-0.0050713	0.00855135	-0.59304	0.553154	0.769892	-0.00983133	0.126526	-1.0639	0.292244	0.561365	0.0233029	0.124559	1.03286	0.304684	0.746729
MATK	0.0236117	0.00831386	2.84004	0.00451072	0.0727771	0.0229767	0.160183	2.42116	0.018963	0.158565	0.0257079	0.108256	1.49101	0.139768	0.601689
MATN2	-0.0212079	0.0121853	-1.74045	0.0817804	0.297649	-0.0255348	0.162571	-1.88576	0.0648671	0.272055	-0.002785	0.190603	-0.0996757	0.920843	0.981874
MATR3	-0.00520513	0.00509521	-1.02157	0.306983	0.583936	-0.00390912	0.0726957	-0.705256	0.483769	0.71553	-0.0122708	0.0666604	-0.948128	0.34583	0.772668
MAU2	-0.070387	0.0241	-2.92062	0.00349339	0.0646893	-0.0737604	0.426556	-2.60148	0.0120605	0.131731	-0.0616045	0.453258	-1.34659	0.181798	0.647397
MAVS	-0.0123537	0.0154054	-0.801907	0.422607	0.682397	-0.0130706	0.266004	-0.75799	0.451847	0.691413	-0.00951893	0.274382	-0.277615	0.782002	0.948067
MAX	0.0210001	0.0278781	0.753285	0.451279	0.706097	-0.00849892	0.508575	-0.267255	0.79033	0.902208	0.118931	0.653087	2.05259	0.0432793	0.426892
MAZ	0.00149696	0.0104177	0.143694	0.885742	0.951001	0.00622973	0.184881	0.534115	0.595517	0.791519	-0.0171723	0.154112	-0.741292	0.460619	0.831764
MB21D2	0.00427833	0.0185351	0.230823	0.817452	0.919719	0.00967007	0.450163	0.464929	0.643906	0.820756	-0.0165231	0.437852	-0.404451	0.686927	0.917943
MBD1	-0.013985	0.0107403	-1.30211	0.192879	0.463283	-0.0138955	0.193964	-1.21668	0.229171	0.49916	-0.0146692	0.175501	-0.464455	0.643548	0.903657
MBD2	-0.0309701	0.0231792	-1.33612	0.181511	0.449018	-0.0445482	0.375781	-1.63228	0.108789	0.352746	0.00417421	0.387745	0.0950674	0.924492	0.983955
MBD3	-0.00594553	0.00814145	-0.730279	0.46522	0.715985	0.00241423	0.128119	0.249097	0.804258	0.910786	-0.0259855	0.068137	-1.73169	0.0870634	0.521326
MBD4	-0.0109612	0.0125771	-0.87152	0.383471	0.653347	-0.0107086	0.231482	-0.729662	0.468841	0.705269	-0.0116597	0.175375	-0.477761	0.634082	0.900532
MBD5	-0.011042	0.0381304	-0.289586	0.772133	0.897585	-0.0413374	2.70649	-0.95253	0.345195	0.606372	0.0915336	2.73606	1.14626	0.254999	0.711148
MBD6	-0.0328227	0.00704987	-4.65578	3.22753e-06	0.00236606	-0.0429094	0.0989181	-5.40088	1.6327e-06	0.00379088	0.00453201	0.0860693	0.296418	0.767655	0.943835
MBIP	0.0124566	0.0129717	0.960286	0.336911	0.610094	0.00579837	0.232444	0.420678	0.675708	0.836295	0.0640445	0.256141	1.66928	0.098849	0.537471
MBLAC2	-0.0100128	0.0113995	-0.878351	0.379753	0.649889	-0.00593459	0.188377	-0.455317	0.65076	0.824543	-0.0232827	0.169492	-0.990272	0.324934	0.761369
MBNL1	0.0335641	0.0303124	1.10727	0.268177	0.545272	0.0313104	1.30579	0.934306	0.354425	0.615345	0.0437048	1.23503	0.614812	0.540369	0.867741
MBNL2	0.083431	0.0256665	3.25058	0.00115168	0.0373811	0.0965953	0.883788	3.31553	0.00166404	0.065145	0.0377964	0.748115	0.696782	0.487896	0.847704
MBNL3	0.00879743	0.00434569	2.0244	0.0429285	0.21335	0.0109571	0.0378329	1.99087	0.0517161	0.243903	0.00522145	0.0118479	0.737287	0.463038	0.833785
MBOAT2	0.0961852	0.0303727	3.16683	0.00154108	0.0443047	0.0999244	0.902932	2.90616	0.00534751	0.0953639	0.0829048	0.810121	1.27942	0.204332	0.672228
MBOAT7	0.0184883	0.0155371	1.18995	0.234067	0.509041	0.025528	0.311764	1.50871	0.137369	0.391765	-0.0193607	0.270505	-0.493471	0.62299	0.898723
MBP	-0.0294295	0.0196614	-1.49682	0.134441	0.383598	-0.0369656	0.488779	-1.73957	0.087796	0.319115	0.0154001	0.515866	0.297138	0.767107	0.943835
MBTD1	-0.0094468	0.0235852	-0.400539	0.68876	0.852998	-0.0161704	0.718192	-0.636418	0.52727	0.749278	0.0324227	0.757042	0.511356	0.610467	0.893356
MBTPS1	-0.0316026	0.0295386	-1.06987	0.284676	0.563548	-0.0176972	0.690495	-0.507495	0.613934	0.802167	-0.0669232	0.740776	-1.20415	0.231971	0.693359
MBTPS2	-0.0104035	0.0151944	-0.684694	0.493537	0.733967	-0.0104428	0.25435	-0.564757	0.574645	0.77887	-0.0103219	0.261533	-0.387131	0.699655	0.921275
MCAM	-0.00997011	0.01058	-0.942358	0.346009	0.61846	-0.0184507	0.123732	-1.64861	0.105201	0.347156	0.0613078	0.155331	1.88954	0.0625738	0.473215
MCAT	-0.00713268	0.0047313	-1.50755	0.131669	0.379713	-0.00481181	0.0529391	-0.964494	0.339222	0.60262	-0.027877	0.0514717	-1.86902	0.0651983	0.483547
MCC	-0.0658025	0.0233791	-2.81459	0.00488397	0.0753834	-0.0573774	0.307726	-2.06481	0.0446202	0.228451	-0.0862144	0.322923	-1.99327	0.0495337	0.442549
MCCC1	0.0018312	0.0256496	0.071393	0.943085	0.978218	-0.0081232	0.601026	-0.274531	0.784754	0.899478	0.0319239	0.620693	0.620523	0.536622	0.866258
MCCC2	-0.0298069	0.0161293	-1.848	0.064602	0.260349	-0.0502652	0.284249	-2.68423	0.0097049	0.119308	0.0289935	0.276047	0.913267	0.363761	0.78283
MCEE	-0.0160371	0.00987448	-1.6241	0.104354	0.337535	-0.0184777	0.151565	-1.68366	0.0981864	0.334999	-0.00566318	0.150153	-0.250288	0.802987	0.95438
MCF2	-0.000443162	0.012386	-0.0357794	0.971458	0.989963	-0.006669	0.195009	-0.469743	0.640484	0.81869	0.0193949	0.184447	0.76531	0.446269	0.821781
MCF2L	0.00186926	0.0217383	0.0859893	0.931475	0.973516	-0.00718823	0.659815	-0.307498	0.759681	0.886967	0.0597812	0.735841	1.01136	0.314799	0.753026
MCF2L2	-0.00235512	0.0382857	-0.0615142	0.95095	0.982288	0.0379763	1.58322	0.841243	0.404028	0.655199	-0.105689	1.59126	-1.46264	0.14736	0.609648
MCFD2	-0.033051	0.0167144	-1.97739	0.0479973	0.225818	-0.0432823	0.253921	-2.37344	0.0213177	0.167891	0.0206946	0.279352	0.495128	0.62183	0.898313
MCHR2	7.94345e-05	0.00499915	0.0158896	0.987322	0.995774	0.00652023	0.0620847	1.08571	0.282567	0.550741	-0.0144557	0.0293647	-1.60233	0.112901	0.559181
MCL1	-0.00508845	0.00540829	-0.94086	0.346776	0.619224	-0.0057859	0.0730517	-1.0342	0.305784	0.575042	0.00486581	0.0775405	0.230219	0.81853	0.95802
MCM3AP	-0.0202846	0.0213899	-0.948327	0.342963	0.61479	-0.0404416	0.400576	-1.61406	0.112511	0.35729	0.0338806	0.512267	0.824888	0.411811	0.807323
MCM3AP-AS1	-0.0208958	0.00916037	-2.28111	0.0225418	0.155412	-0.0293638	0.151297	-2.86609	0.00596703	0.0990928	0.0128556	0.140599	0.628512	0.531403	0.865642
MCM4	-0.0102621	0.00629182	-1.63102	0.102887	0.335647	-0.00932355	0.0700343	-1.37514	0.174929	0.441661	-0.0160832	0.0755009	-0.952471	0.343638	0.772607
MCM6	0.0110117	0.00565996	1.94555	0.0517089	0.233149	0.00947576	0.0621669	1.50919	0.137247	0.391709	0.0176727	0.0629643	1.35162	0.180187	0.645328
MCM8	-0.000173867	0.00507284	-0.0342741	0.972659	0.99032	0.000268392	0.0546939	0.0487224	0.961325	0.984646	-0.00264218	0.0450724	-0.20303	0.839611	0.962687
MCM9	-0.0276882	0.0162847	-1.70026	0.0890821	0.311168	-0.0280509	0.253671	-1.56516	0.123555	0.375279	-0.0259709	0.292389	-0.665957	0.507294	0.856225
MCMBP	-0.00746607	0.0120513	-0.619525	0.535571	0.760634	-0.00428532	0.205607	-0.325834	0.745845	0.87895	-0.0241206	0.219749	-0.801493	0.425146	0.811677
MCMDC2	0.00590459	0.00532388	1.10908	0.267397	0.544837	0.00637148	0.0454493	1.15295	0.254156	0.523628	-0.000122033	0.0880531	-0.00614635	0.995111	0.998134
MCOLN1	-0.0127729	0.00550001	-2.32235	0.0202141	0.146602	-0.0157285	0.054552	-2.62419	0.0113487	0.127823	0.00298435	0.0724555	0.215643	0.829798	0.961086
MCPH1	-0.0253321	0.027979	-0.905399	0.365254	0.635957	-0.0282364	0.896058	-0.91651	0.363592	0.623115	-0.0116648	0.843071	-0.174533	0.861874	0.967994
MCPH1-AS1	-0.0112359	0.0146617	-0.766342	0.443473	0.699854	-0.00411926	0.291753	-0.25354	0.800842	0.908744	-0.0424575	0.337039	-1.24764	0.215688	0.683188
MCRIP1	-0.0237162	0.0110013	-2.15576	0.0311024	0.181693	-0.0203012	0.195356	-1.64787	0.105354	0.347464	-0.0371601	0.157706	-1.52025	0.132267	0.591776
MCRIP2	0.00285454	0.00897256	0.318141	0.750378	0.887886	-0.00477098	0.124743	-0.492253	0.624593	0.80792	0.0485643	0.0919535	2.04658	0.0441018	0.428495
MCRS1	-0.0131893	0.00872703	-1.51131	0.130709	0.378664	-0.0199736	0.137545	-2.04128	0.0462657	0.231973	0.0131967	0.120841	0.683877	0.495967	0.851394
MCTP1	0.106598	0.0453252	2.35186	0.01868	0.140709	0.0890267	1.98436	1.70859	0.0934347	0.327191	0.161245	1.90335	1.75481	0.0830014	0.515358
MCTP2	0.00414031	0.00285673	1.44932	0.147249	0.400721	0.00596992	0.0188875	1.96947	0.0541879	0.24946	-0.0103919	0.0172786	-1.21644	0.227284	0.690076
MCTS1	-0.0119383	0.0140627	-0.848936	0.395917	0.662537	-0.0167951	0.293272	-1.09328	0.279265	0.547444	0.01318	0.335193	0.377261	0.706947	0.924338
MCU	-0.00950639	0.0186542	-0.509612	0.610323	0.805503	-0.0254871	0.452679	-1.23212	0.223397	0.494507	0.060077	0.457976	1.39182	0.167713	0.632227
MCUB	-0.0948666	0.0331349	-2.86304	0.00419594	0.0703689	-0.125792	0.528366	-3.10231	0.00330017	0.0813404	-0.0327031	0.587348	-0.568866	0.570991	0.877488
MCUR1	-0.00325217	0.00971918	-0.334613	0.737917	0.880486	-0.00585779	0.123168	-0.536135	0.594131	0.790988	0.00662714	0.13095	0.311501	0.756205	0.939684
MDC1	-0.0181287	0.00759092	-2.38821	0.0169306	0.135346	-0.0201365	0.117743	-2.42909	0.0185951	0.157136	-0.00770377	0.104955	-0.407838	0.684448	0.916863
MDFIC	0.000802582	0.00311441	0.257699	0.796639	0.909594	0.00103656	0.0204192	0.275663	0.783889	0.899209	0.000291426	0.0130936	0.0524354	0.958308	0.993219
MDGA1	-0.000239111	0.00526434	-0.0454208	0.963772	0.986831	-0.0130113	0.0130832	-0.9303	0.358041	0.618186	0.00186906	0.0101358	0.328931	0.74304	0.9347
MDGA2	-0.0104292	0.0487602	-0.213888	0.830635	0.925525	-0.064907	3.63318	-1.17404	0.245677	0.516943	0.180364	3.53743	1.7433	0.0850036	0.51832
MDH1	-0.0100905	0.0278527	-0.36228	0.717143	0.869161	-0.0252609	0.78871	-0.850901	0.39869	0.651203	0.101398	0.668163	1.25992	0.211663	0.67979
MDH1B	-0.000684224	0.0046203	-0.148091	0.882271	0.949478	-0.00100826	0.0510674	-0.201066	0.841424	0.928169	0.00113668	0.0371067	0.0956222	0.924052	0.983732
MDH2	-0.00728882	0.012051	-0.604831	0.545291	0.764573	-0.0169768	0.180346	-1.31774	0.193314	0.463761	0.0605084	0.169973	1.77542	0.0797227	0.511471
MDM1	-0.00143283	0.0117898	-0.121532	0.90327	0.959133	-0.0124129	0.143644	-0.849301	0.399898	0.652347	0.0190226	0.12274	0.953577	0.343081	0.772607
MDM2	-0.0343688	0.0180092	-1.9084	0.0563393	0.24282	-0.0233952	0.404258	-1.1793	0.243596	0.514907	-0.0857866	0.49798	-1.99774	0.0490372	0.44233
MDM4	-0.0301953	0.0247059	-1.22219	0.221636	0.496781	-0.0438365	0.640333	-1.59164	0.117472	0.364238	0.0259997	0.729279	0.46511	0.643077	0.903483
MDN1	-0.0059608	0.0415334	-0.143518	0.885881	0.951001	-0.0117448	0.87924	-0.226188	0.822034	0.918195	0.00431293	0.947821	0.0623227	0.950456	0.990934
ME1	-0.0351668	0.0251026	-1.40092	0.161237	0.420626	-0.0244661	0.845523	-0.872789	0.386754	0.642646	-0.0784866	0.775608	-1.39157	0.16779	0.632227
ME2	-0.00525303	0.0215239	-0.244056	0.807187	0.914589	0.0147585	0.549415	0.62302	0.535969	0.754303	-0.0999745	0.560503	-1.93984	0.0558132	0.461153
ME3	-0.0437635	0.0303947	-1.43984	0.149912	0.404633	-0.0658291	1.06909	-1.87858	0.0658617	0.273678	0.0232682	1.20102	0.380969	0.704204	0.922885
MEA1	0.00158258	0.00599261	0.264089	0.791711	0.907411	-0.00270299	0.0582613	-0.422421	0.674443	0.835713	0.0321588	0.0749165	1.88154	0.0634218	0.476798
MEAF6	-0.0133698	0.0166164	-0.804614	0.421043	0.681732	-0.0171616	0.280676	-0.946514	0.348224	0.609247	0.00651765	0.352719	0.156963	0.875657	0.970671
MECOM	-0.00642297	0.00991641	-0.647711	0.517172	0.747738	-0.00988804	0.0987643	-0.90819	0.368191	0.626353	0.0104409	0.151093	0.434693	0.664919	0.910689
MECP2	-0.0242557	0.0244197	-0.993282	0.320572	0.595787	-0.0274898	0.703833	-1.00011	0.321846	0.588316	-0.0121414	0.820936	-0.228233	0.82003	0.95818
MECR	-0.00721188	0.0148824	-0.484593	0.627965	0.816857	-0.00942238	0.207596	-0.598125	0.552329	0.76568	0.0111398	0.192156	0.245423	0.806849	0.954574
MED1	-0.0160717	0.0119113	-1.34928	0.177248	0.443208	-0.025718	0.201249	-1.92546	0.0595972	0.26117	0.0214002	0.233134	0.812912	0.418606	0.809402
MED10	-6.23811e-05	0.0152617	-0.00408743	0.996739	0.999059	0.0139413	0.20804	0.780545	0.438664	0.682169	-0.0379476	0.212256	-1.29171	0.20006	0.666579
MED11	-0.0131471	0.00620935	-2.1173	0.034234	0.189724	-0.0157181	0.0494463	-2.44208	0.0180748	0.15518	0.0213823	0.0528768	0.906513	0.367945	0.78531
MED12	0.00531088	0.00576996	0.920436	0.357345	0.628864	0.00410743	0.0756879	0.681984	0.498248	0.726989	0.0187499	0.0879554	0.931607	0.354255	0.777669
MED12L	-0.0655631	0.0309183	-2.12053	0.0339613	0.188665	-0.0925914	0.827122	-2.54487	0.0139099	0.140063	0.00467997	0.745595	0.0797893	0.936598	0.987232
MED13	-0.0649978	0.0334228	-1.94471	0.0518096	0.233396	-0.0800468	1.11573	-2.06449	0.0439289	0.227438	-0.0214769	1.13782	-0.32572	0.74546	0.935976
MED13L	-0.0611298	0.0415343	-1.47179	0.141077	0.392069	-0.0433626	2.01472	-0.877406	0.384265	0.640774	-0.103855	1.98391	-1.35513	0.179072	0.644984
MED14	-0.0200192	0.0190722	-1.04966	0.293876	0.573673	-0.0388915	0.315467	-1.80948	0.0761042	0.294626	0.0498804	0.364316	1.20588	0.231307	0.692775
MED15	-0.0210139	0.0254832	-0.824621	0.409587	0.673463	-0.0274219	0.62874	-0.94598	0.348494	0.60935	0.000783774	0.619864	0.0146599	0.988339	0.996626
MED16	-0.00440319	0.00539536	-0.816107	0.414439	0.676757	-0.00667088	0.0687903	-1.211	0.231321	0.502	0.0490632	0.0587248	1.83429	0.0711611	0.494151
MED19	-0.00110191	0.00703625	-0.156605	0.875556	0.94756	-0.00367255	0.10333	-0.487929	0.627632	0.809748	0.0167127	0.130113	0.843466	0.401404	0.801214
MED21	-0.0300764	0.0138288	-2.17491	0.0296367	0.177364	-0.0261137	0.233208	-1.65732	0.103422	0.343729	-0.0433629	0.236751	-1.50295	0.136666	0.597573
MED22	-0.0104024	0.00516938	-2.01231	0.0441878	0.217293	-0.00740729	0.0626107	-1.31237	0.195104	0.466275	-0.0259909	0.0497645	-2.01847	0.0467878	0.438362
MED23	-0.0372832	0.0253152	-1.47276	0.140816	0.392052	-0.0349998	0.594732	-1.14897	0.25578	0.525181	-0.0423803	0.649177	-0.931162	0.354484	0.777669
MED24	0.0016561	0.0151228	0.10951	0.912798	0.964112	0.00177843	0.292969	0.102093	0.919072	0.963718	0.00128179	0.255935	0.0420665	0.966547	0.994819
MED25	0.00381317	0.0113483	0.336013	0.736861	0.879953	0.0131649	0.223564	1.07215	0.288557	0.557654	-0.050956	0.175797	-1.71479	0.0901336	0.525211
MED27	-0.0576557	0.0220521	-2.61452	0.00893526	0.102101	-0.0456739	0.617081	-1.80328	0.0770862	0.296926	-0.0951931	0.577782	-2.12339	0.0367138	0.411326
MED28	0.0354275	0.0191589	1.84914	0.0644371	0.259968	0.0241478	0.371178	1.16876	0.24778	0.519287	0.104648	0.44375	2.04462	0.044078	0.428495
MED29	-0.0174995	0.0089426	-1.95687	0.0503622	0.230777	-0.0241118	0.133351	-2.53997	0.014084	0.140604	0.0346194	0.170029	1.29896	0.197574	0.6652
MED30	-0.0029463	0.00812125	-0.362789	0.716762	0.868974	-0.00594899	0.102449	-0.676028	0.501991	0.730101	0.0142987	0.126251	0.678019	0.499655	0.853312
MED31	-0.00404204	0.0141534	-0.285588	0.775194	0.899334	-0.0149997	0.1992	-0.951346	0.345789	0.606732	0.0414286	0.217819	1.28988	0.200692	0.667528
MED4	0.00351852	0.0210613	0.167061	0.867322	0.943327	-0.000304852	0.4365	-0.0135022	0.989278	0.994662	0.0291424	0.470794	0.498588	0.619435	0.897503
MED6	-0.0211723	0.0134499	-1.57416	0.115451	0.356408	-0.0187336	0.22837	-1.18425	0.241648	0.513229	-0.0275346	0.191636	-1.07763	0.284337	0.736285
MED8	-0.00610194	0.00710716	-0.858563	0.390582	0.658379	-0.00897548	0.0864754	-1.08519	0.282797	0.550894	0.00200871	0.0829144	0.144559	0.885411	0.973973
MED9	-0.00984322	0.010122	-0.972455	0.330824	0.604376	-0.0125446	0.155969	-1.20976	0.231792	0.502738	0.0447306	0.149258	0.959731	0.340716	0.772387
MEF2A	-0.0276859	0.0329621	-0.83993	0.400948	0.666708	-0.0411816	1.3635	-1.10171	0.275615	0.544265	0.0195016	1.3658	0.27901	0.780935	0.94799
MEF2C	0.0179712	0.0523272	0.343439	0.731268	0.877268	-0.00972676	2.91482	-0.153158	0.878861	0.947046	0.0765298	2.78277	0.828764	0.409627	0.805995
MEF2C-AS1	0.0490126	0.0487858	1.00465	0.315066	0.591235	0.0345521	1.97409	0.612085	0.543124	0.759572	0.0916845	1.86936	0.94548	0.347172	0.773688
MEF2D	-0.0293008	0.013657	-2.14548	0.0319148	0.183026	-0.0256169	0.319104	-1.72172	0.0910106	0.323407	-0.0490111	0.296729	-1.4241	0.158184	0.622534
MEG3	-0.057354	0.0318592	-1.80023	0.0718237	0.277288	-0.0773612	0.428639	-2.15979	0.0361454	0.208454	0.0184264	0.693057	0.264329	0.792199	0.951248
MEG8	-0.0238183	0.0291287	-0.817691	0.413534	0.676442	-0.0579454	1.42578	-0.962561	0.340389	0.603088	-0.0133854	0.193256	-0.402147	0.688618	0.918289
MEG9	-0.0329124	0.00910244	-3.61577	0.000299453	0.0185036	-0.0429225	0.0982758	-3.97937	0.000225757	0.0298039	-0.00814665	0.0787974	-0.480179	0.632369	0.900267
MEGF10	-0.00657456	0.00334764	-1.96394	0.0495374	0.228779	-0.00566004	0.0396109	-1.58528	0.11891	0.366611	-0.0132261	0.0217898	-1.37358	0.173288	0.637695
MEGF11	-0.000872653	0.00714539	-0.122128	0.902798	0.958808	-0.00391957	0.0706919	-0.536279	0.594031	0.790988	0.0649853	0.106181	1.91247	0.0600789	0.471611
MEGF8	-0.0293119	0.0181444	-1.61548	0.106208	0.340518	-0.0283855	0.373244	-1.38993	0.170417	0.435695	-0.0327836	0.325443	-0.829233	0.409363	0.805962
MEGF9	-0.0507912	0.021188	-2.39717	0.0165223	0.133507	-0.0536044	0.556041	-2.27003	0.0273395	0.185408	-0.0391717	0.528365	-0.816224	0.41672	0.808849
MEIS1	0.0126354	0.00504829	2.5029	0.0123181	0.118219	0.013387	0.0548369	2.42194	0.0189266	0.158446	0.0088548	0.0472589	0.714301	0.477055	0.842227
MEIS2	0.0167749	0.00795159	2.10963	0.0348903	0.191429	0.0148485	0.109677	1.77352	0.0819446	0.306203	0.0345082	0.0504993	1.35848	0.178994	0.644984
MEIS3	0.0021517	0.0170806	0.125973	0.899753	0.956982	0.00230359	0.28841	0.112603	0.910775	0.961213	0.00180214	0.219177	0.058068	0.953835	0.992359
MELTF	-0.00416212	0.00459091	-0.906599	0.364619	0.635662	-0.00246079	0.0330287	-0.491729	0.624961	0.808016	-0.0132008	0.0466005	-1.14444	0.255748	0.711233
MEMO1	0.00729236	0.00984655	0.740601	0.458936	0.710858	0.00812832	0.16946	0.729327	0.469044	0.705305	0.00431865	0.131127	0.205453	0.837724	0.962589
MEN1	-0.0198218	0.00742572	-2.66935	0.00759981	0.0943761	-0.0232688	0.0758448	-2.19571	0.0333626	0.20101	-0.0164969	0.0443553	-1.58498	0.116794	0.567761
MERTK	-0.00365495	0.00585973	-0.62374	0.532798	0.758134	-0.0080257	0.0577506	-1.22325	0.226699	0.497284	0.0135758	0.051877	1.04213	0.30039	0.74552
MESP1	-0.00791486	0.00446675	-1.77195	0.0764026	0.285891	-0.0107409	0.0413267	-2.30897	0.0249141	0.180153	0.0254943	0.0387518	1.59396	0.115214	0.566271
MEST	0.0160902	0.017238	0.933411	0.350608	0.623148	0.0043242	0.334728	0.20372	0.83936	0.927219	0.0388822	0.304674	1.31614	0.191768	0.661142
MET	-0.00590217	0.00358775	-1.64509	0.099951	0.331178	-0.0072248	0.0228107	-1.83715	0.0718526	0.285926	0.000662094	0.0172208	0.0755727	0.939942	0.988374
METAP1	-0.014548	0.00939613	-1.5483	0.121551	0.364999	-0.013561	0.153773	-1.39843	0.167864	0.432228	-0.0297032	0.179697	-0.781692	0.436845	0.817447
METAP1D	-0.0389309	0.0206761	-1.88289	0.0597146	0.250377	-0.0415685	0.302074	-1.81589	0.0752089	0.293281	-0.0272485	0.438306	-0.565601	0.573199	0.878441
METAP2	-0.0605535	0.0251523	-2.40747	0.0160634	0.131617	-0.0514215	0.477221	-1.72889	0.0897068	0.322292	-0.0834813	0.597545	-1.77138	0.0801859	0.511471
METRN	-0.00938059	0.00673031	-1.39378	0.163383	0.423226	-0.00851194	0.0997649	-1.16185	0.250554	0.521506	-0.0140781	0.0844631	-0.82633	0.410998	0.806507
METTL13	-0.00538575	0.00370901	-1.45207	0.146482	0.399891	-0.00303192	0.034757	-0.731607	0.467663	0.704695	-0.0148607	0.0334245	-1.78731	0.077557	0.50545
METTL14	0.00653904	0.0131417	0.497578	0.618781	0.810476	0.00800591	0.227146	0.560694	0.577392	0.780391	-0.00158794	0.246574	-0.0472476	0.96243	0.993695
METTL15	-0.0563233	0.0274599	-2.05111	0.0402563	0.207569	-0.0927036	0.787767	-3.01755	0.00392519	0.0862347	0.0882381	0.860291	1.44086	0.153406	0.617419
METTL16	-0.0168324	0.0197199	-0.853577	0.39334	0.660075	-0.0263021	0.409254	-1.18771	0.240295	0.512105	0.019436	0.437919	0.448467	0.654991	0.907158
METTL17	-0.00144512	0.00773846	-0.186745	0.851861	0.937006	0.0069876	0.121257	0.779875	0.438968	0.682458	-0.0262039	0.103416	-1.7068	0.0916177	0.528002
METTL21A	0.0260436	0.0122063	2.13362	0.0328741	0.186206	0.0241358	0.173773	1.78712	0.0796931	0.302	0.0345533	0.169444	1.2114	0.229199	0.691143
METTL22	0.00247387	0.011144	0.221991	0.824321	0.923057	0.00537046	0.144539	0.415826	0.679244	0.839053	-0.0059678	0.151753	-0.270672	0.787318	0.949878
METTL24	-0.0243108	0.0222734	-1.09147	0.275065	0.5522	-0.0541002	0.403582	-2.06307	0.0440682	0.227751	0.0528434	0.407674	1.25216	0.214048	0.681587
METTL25	0.016181	0.0206749	0.782639	0.433839	0.692107	-0.0208833	0.51561	-0.865393	0.390762	0.645553	0.118472	0.451676	2.95522	0.00407069	0.272437
METTL26	-0.00779696	0.0108373	-0.719457	0.471859	0.720475	-0.0136004	0.194382	-1.14522	0.257314	0.526845	0.0210989	0.153201	0.7962	0.428199	0.813025
METTL2A	-0.0276697	0.0106302	-2.60294	0.00924282	0.103589	-0.0193169	0.0970071	-1.53882	0.130923	0.384876	-0.0488429	0.111634	-2.44385	0.0166612	0.343172
METTL2B	-0.0112598	0.0176707	-0.637202	0.523994	0.752329	-0.00568539	0.279709	-0.290014	0.772948	0.893578	-0.0354167	0.31085	-0.867854	0.387989	0.79357
METTL3	-0.01149	0.00906106	-1.26806	0.204776	0.477245	-0.0198137	0.142673	-2.12208	0.0385689	0.21509	0.123163	0.143629	3.27966	0.00162624	0.24555
METTL4	-0.00878542	0.0115401	-0.761297	0.44648	0.701288	-0.014074	0.179611	-1.15415	0.253669	0.523327	0.0365729	0.237169	1.0241	0.308778	0.748987
METTL5	0.0296145	0.00938523	3.15544	0.00160257	0.0450792	0.0271925	0.145886	2.7472	0.0082179	0.113055	0.0511794	0.178814	1.73282	0.0868599	0.521326
METTL6	-0.0606699	0.0278578	-2.17784	0.029418	0.17686	-0.0524568	0.661422	-1.58986	0.117872	0.364791	-0.081061	0.713695	-1.55921	0.122772	0.577618
METTL7A	0.0030499	0.00416881	0.731599	0.464413	0.715117	0.00136667	0.0384704	0.307272	0.759852	0.887031	0.0152215	0.0438969	1.27267	0.206706	0.674448
METTL8	-0.0671743	0.0173798	-3.86507	0.000111058	0.0118815	-0.0656069	0.316518	-3.3147	0.00166812	0.065145	-0.0724525	0.352469	-1.99472	0.0493715	0.442331
METTL9	-0.00199519	0.0160837	-0.124051	0.901275	0.957983	0.011719	0.341488	0.63469	0.528387	0.749668	-0.0451318	0.364122	-1.37821	0.171862	0.636102
MEX3C	-0.0114894	0.00697337	-1.64761	0.0994318	0.330059	-0.0161212	0.0910511	-2.18354	0.0334888	0.201286	0.0268057	0.0877792	1.26268	0.210327	0.679052
MFAP1	0.0125657	0.00855432	1.46894	0.14185	0.393065	0.00723162	0.130656	0.811333	0.420839	0.669219	0.074822	0.157085	2.45716	0.0161582	0.338977
MFAP3	-0.0447173	0.0198853	-2.24876	0.0245275	0.161147	-0.0678168	0.347805	-2.92174	0.0051232	0.0938252	0.0190093	0.339448	0.493074	0.623269	0.898774
MFAP3L	-0.0145946	0.00921201	-1.5843	0.113125	0.352528	-0.0189593	0.165159	-1.84669	0.0704331	0.282417	0.00343583	0.139584	0.164656	0.869617	0.969191
MFF	-0.0751976	0.027903	-2.69496	0.00703971	0.0906314	-0.0870722	0.556615	-2.83197	0.00654628	0.102784	-0.0197522	0.530232	-0.297304	0.767033	0.943835
MFGE8	-0.00413769	0.00356	-1.16227	0.245125	0.520782	-0.00547435	0.0243817	-1.41694	0.162411	0.42497	0.00338098	0.0143783	0.368977	0.713089	0.926855
MFHAS1	-0.0322845	0.019787	-1.6316	0.102764	0.335433	-0.046859	0.503513	-2.15086	0.0361119	0.208454	0.0363741	0.476986	0.769236	0.443948	0.821456
MFN1	-0.00155067	0.0319699	-0.0485039	0.961315	0.986581	-0.0283952	0.665343	-0.762004	0.449482	0.689437	0.0733086	0.775884	1.17807	0.242151	0.699906
MFN2	-0.0343033	0.014301	-2.39866	0.016455	0.133303	-0.0241206	0.243806	-1.46463	0.148987	0.40744	-0.0655251	0.252499	-2.27221	0.025673	0.380772
MFSD1	-0.027114	0.0126782	-2.13863	0.0324658	0.184617	-0.0335288	0.261612	-2.41749	0.0191355	0.159008	0.00549543	0.275916	0.175739	0.86093	0.967991
MFSD10	-0.035054	0.0134798	-2.60048	0.00930939	0.104033	-0.0459001	0.228385	-2.65197	0.0105587	0.123582	-0.0183322	0.131001	-0.853029	0.396111	0.797119
MFSD11	-0.0470013	0.0311162	-1.51051	0.130913	0.378664	0.0109459	0.724095	0.279159	0.781226	0.898293	-0.145567	0.664724	-2.84655	0.00557358	0.286627
MFSD12	-0.00718069	0.00870922	-0.824493	0.40966	0.673463	0.00370827	0.148139	0.38471	0.702007	0.853303	-0.0555871	0.119491	-2.73513	0.00762994	0.288914
MFSD13A	0.00639834	0.00927468	0.689872	0.490275	0.732391	0.00309826	0.13055	0.299294	0.765897	0.889608	0.0198254	0.11647	0.949454	0.34516	0.772607
MFSD14B	-0.024603	0.012804	-1.92152	0.0546668	0.239086	-0.0214125	0.23012	-1.51334	0.136193	0.390824	-0.0390291	0.271896	-1.29722	0.198167	0.665782
MFSD14C	-0.0212366	0.025771	-0.824051	0.409911	0.673566	-0.035282	0.884105	-1.23418	0.222632	0.493713	0.0396946	0.915422	0.666661	0.506847	0.85593
MFSD3	-0.00760573	0.00461863	-1.64675	0.0996095	0.330364	-0.0115878	0.0426459	-2.17554	0.034115	0.202806	0.0044623	0.027016	0.481238	0.63162	0.900267
MFSD4A	-0.00179835	0.0105329	-0.170737	0.864431	0.942407	-0.000816001	0.179936	-0.0715069	0.943266	0.975761	-0.00745057	0.160691	-0.272188	0.786157	0.949802
MFSD4B	0.0102325	0.00894982	1.14332	0.252907	0.52951	0.0106302	0.127201	1.10647	0.27357	0.541964	0.00762143	0.144963	0.309627	0.757625	0.940116
MFSD6	-0.0132682	0.0207794	-0.638529	0.52313	0.751462	-0.0223302	0.51925	-1.00913	0.317544	0.585346	0.0543376	0.543652	0.899027	0.37128	0.787505
MFSD8	-0.0320257	0.0250935	-1.27626	0.201865	0.473134	-0.0368174	0.379439	-1.08462	0.283963	0.552344	-0.026252	0.383604	-0.704538	0.48308	0.843736
MGA	-0.0237951	0.0229702	-1.03591	0.300244	0.579088	-0.0342997	0.663002	-1.35447	0.181389	0.448771	0.0249783	0.676627	0.457761	0.648326	0.904911
MGAT1	-0.018961	0.00752553	-2.51955	0.0117504	0.116147	-0.0128331	0.117354	-1.54119	0.129278	0.383338	-0.0462839	0.095453	-2.63235	0.0101183	0.323319
MGAT3	-0.0184543	0.0241643	-0.763698	0.445048	0.700914	-0.0159091	0.43949	-0.523353	0.603001	0.795285	-0.0228232	0.396215	-0.573043	0.568172	0.877488
MGAT4A	-0.0335971	0.0296956	-1.13138	0.257894	0.535419	-0.0178649	0.816711	-0.529723	0.598538	0.792927	-0.0878844	0.874483	-1.40283	0.164416	0.630963
MGAT4B	-0.00388872	0.00858015	-0.453222	0.650389	0.830046	-0.0136782	0.13229	-1.3793	0.173651	0.440167	0.0252614	0.0867484	1.47621	0.143691	0.605615
MGAT4C	0.0885956	0.0763696	1.16009	0.246012	0.521875	0.031875	3.50796	0.369216	0.713605	0.860796	0.292694	3.33745	1.78729	0.0779672	0.506494
MGAT5	0.0691515	0.0259075	2.66917	0.00760399	0.0943761	0.0740184	0.865914	2.61213	0.0117079	0.130372	0.0443571	0.869502	0.693533	0.489921	0.84832
MGAT5B	-0.0168781	0.0254225	-0.663905	0.506751	0.742014	-0.0306367	0.546036	-1.01006	0.317101	0.584996	0.0156108	0.57095	0.334926	0.73853	0.932748
MGLL	-0.09498	0.0321394	-2.95525	0.00312415	0.0614983	-0.104314	0.70451	-2.82625	0.00664835	0.103682	-0.065704	0.712555	-1.00518	0.317748	0.755231
MGME1	0.00188121	0.00359471	0.523328	0.600746	0.798697	0.00285527	0.0351787	0.749696	0.456785	0.695514	-0.00606853	0.0465775	-0.557747	0.578526	0.880649
MGMT	-0.0225763	0.0152311	-1.48226	0.138272	0.389221	-0.0329709	0.2582	-1.90896	0.0617414	0.265819	0.013781	0.259854	0.426633	0.670757	0.913231
MGRN1	-0.0460978	0.0205961	-2.23818	0.0252093	0.163464	-0.0173715	0.436054	-0.741152	0.461905	0.699302	-0.143455	0.429002	-3.32461	0.00132211	0.238268
MGST1	0.0143665	0.00907401	1.58326	0.113362	0.352799	0.0120702	0.10583	1.2741	0.208241	0.479662	0.0398822	0.174709	1.26293	0.210184	0.678917
MGST2	-0.0208509	0.014568	-1.43128	0.152349	0.407971	-0.0222153	0.143181	-0.996642	0.325005	0.590065	-0.0198335	0.118659	-1.03045	0.30581	0.74692
MGST3	0.0206484	0.0301024	0.685939	0.492752	0.733409	0.00342766	0.774807	0.101317	0.919685	0.963718	0.0861072	0.78189	1.30546	0.19536	0.662814
MIA3	0.0173325	0.0250535	0.691821	0.48905	0.731468	-0.0169734	0.65299	-0.588461	0.558747	0.768951	0.12274	0.709483	2.42764	0.017371	0.344557
MIAT	-0.0892304	0.0463769	-1.92403	0.0543514	0.238342	-0.131554	1.29493	-2.45529	0.017457	0.152136	0.0372062	1.33679	0.401763	0.688912	0.918361
MIATNB	0.00689493	0.00829327	0.831388	0.405754	0.670455	0.0130321	0.136485	1.44073	0.155602	0.415946	-0.0254678	0.10987	-1.22608	0.223652	0.688216
MIB1	0.0899183	0.0447262	2.01041	0.0443874	0.217504	0.117623	1.19987	2.24301	0.0292075	0.191014	0.0159722	1.14438	0.186433	0.852566	0.966461
MIB2	-0.00641355	0.0134111	-0.478228	0.632488	0.819766	-0.0048546	0.296742	-0.308045	0.759268	0.886631	-0.0105067	0.188855	-0.411447	0.681811	0.916214
MICA	-0.00178557	0.00273424	-0.65304	0.513731	0.746133	-0.00249725	0.0108244	-0.851528	0.398345	0.650952	0.00294601	0.0188189	0.389593	0.69784	0.920431
MICAL1	-0.00697683	0.0125291	-0.556849	0.577631	0.785683	0.000722291	0.216301	0.0478404	0.962025	0.984865	-0.0240069	0.155394	-1.06913	0.288126	0.739464
MICAL2	-0.101763	0.039459	-2.57895	0.00990999	0.106783	-0.097392	1.32797	-2.07659	0.0427514	0.225381	-0.112354	1.2945	-1.53899	0.127629	0.583266
MICAL3	-0.0629093	0.0482848	-1.30288	0.192616	0.463283	-0.062763	2.06447	-1.09935	0.276632	0.545523	-0.0632769	2.1078	-0.699248	0.486362	0.8465
MICALL2	-0.0078373	0.00943572	-0.830599	0.4062	0.670617	-0.0016999	0.170368	-0.163392	0.870837	0.941825	-0.0362883	0.129886	-1.62001	0.109042	0.553278
MICU1	-0.0698851	0.0326711	-2.13905	0.0324318	0.184523	-0.0901317	1.19969	-2.45065	0.0176273	0.153274	0.00587237	1.14068	0.0825431	0.934415	0.986462
MICU2	-0.0471996	0.0333492	-1.41531	0.156977	0.41441	-0.0619484	1.05533	-1.53995	0.129579	0.383686	-0.0147868	1.05485	-0.247955	0.804785	0.95438
MICU3	-0.0529051	0.0369005	-1.43372	0.151651	0.406667	-0.0453102	1.41664	-1.05002	0.298518	0.56794	-0.0735714	1.3741	-1.03358	0.304351	0.746729
MID1	0.0520366	0.0260793	1.99532	0.0460078	0.221232	0.0202906	0.579181	0.672778	0.50404	0.731561	0.146131	0.541127	2.81437	0.00610787	0.288914
MID1IP1	0.00166293	0.00301023	0.552427	0.580656	0.787788	0.00131662	0.0242495	0.424055	0.673259	0.834718	0.00708669	0.0265506	0.576747	0.565721	0.877084
MID2	-0.00522672	0.0109274	-0.478314	0.632426	0.819766	-0.00194485	0.181901	-0.169962	0.865693	0.940225	-0.0392134	0.209091	-1.0649	0.290118	0.741283
MIDN	0.00070999	0.00656948	0.108074	0.913937	0.964785	0.00165253	0.0949202	0.244576	0.807739	0.912715	-0.015593	0.0954527	-0.554894	0.580711	0.880649
MIEF1	-0.00553826	0.00620748	-0.89219	0.372291	0.64283	-0.00784843	0.0864525	-1.13501	0.261527	0.530025	0.00405197	0.0827823	0.287602	0.774372	0.945628
MIEF2	-0.017153	0.00862091	-1.9897	0.0466245	0.223021	-0.0178213	0.0605693	-1.10038	0.27801	0.547026	-0.0168887	0.0464677	-1.65844	0.101022	0.540442
MIEN1	-0.00247062	0.00550863	-0.448501	0.653792	0.832092	-0.00299105	0.0626016	-0.507395	0.614003	0.802167	0.00111445	0.0623909	0.0720301	0.942752	0.988374
MIER1	0.000426401	0.0203355	0.0209684	0.983271	0.994595	0.00183806	0.488508	0.0816218	0.935258	0.971666	-0.0058115	0.539995	-0.122767	0.90259	0.977087
MIER2	-0.00092915	0.00621369	-0.149533	0.881133	0.949156	0.00245737	0.0905763	0.372314	0.711159	0.859279	-0.0273254	0.0912151	-1.4829	0.141908	0.602463
MIER3	-0.0160451	0.0102156	-1.57065	0.116265	0.357304	-0.0117896	0.115047	-1.03527	0.305425	0.574626	-0.0335797	0.121244	-1.45264	0.150112	0.61401
MIF4GD	-0.014696	0.0043891	-3.34829	0.000813113	0.0312144	-0.0167036	0.0444923	-3.50591	0.000940742	0.051645	-0.00343853	0.0292701	-0.30478	0.761301	0.941744
MIGA1	0.0603382	0.0290878	2.07435	0.0380473	0.200839	0.0444862	0.786878	1.34577	0.184162	0.451167	0.114723	0.911773	1.8737	0.0645094	0.480956
MIGA2	-0.00695685	0.0125529	-0.554203	0.57944	0.786764	0.00864111	0.225495	0.592843	0.555832	0.767546	-0.0517459	0.188754	-2.09505	0.0392303	0.41494
MIIP	-0.00481496	0.00443406	-1.0859	0.277522	0.554899	-0.00613491	0.0502963	-1.27215	0.208928	0.48018	0.00240294	0.0423677	0.213082	0.831788	0.961086
MINK1	-0.022399	0.0179313	-1.24915	0.211609	0.484571	-0.0180056	0.340224	-0.887032	0.379108	0.63603	-0.0380074	0.36902	-0.993392	0.323421	0.760933
MINPP1	0.0108405	0.010274	1.05514	0.291362	0.570915	0.00361517	0.18597	0.335374	0.73868	0.87452	0.0824946	0.217738	2.43015	0.0172594	0.344557
MIOS	-0.0239547	0.0126493	-1.89376	0.0582564	0.247284	-0.0230665	0.247309	-1.69041	0.096881	0.332509	-0.0293801	0.27698	-0.87119	0.386176	0.79357
MIPEP	0.00470213	0.0191235	0.245882	0.805773	0.914564	-0.0299736	0.433876	-1.35825	0.180196	0.447534	0.10926	0.445688	2.85124	0.0054993	0.286236
MIPOL1	0.0507568	0.0336408	1.50879	0.131353	0.379446	0.0366215	0.919531	0.99461	0.32449	0.590065	0.122169	0.985942	1.4762	0.143786	0.605615
MIR124-2HG	-0.0348274	0.0340706	-1.02221	0.30668	0.583936	-0.0366312	1.05429	-0.92591	0.358731	0.618559	-0.0296494	1.06104	-0.442331	0.659406	0.908719
MIR137HG	0.0617876	0.0335482	1.84176	0.0655106	0.262111	0.0370059	1.04469	0.974662	0.334199	0.597485	0.150028	0.876123	2.09405	0.0393214	0.41494
MIR181A1HG	-0.19925	0.0486181	-4.09826	4.16262e-05	0.00751549	-0.260492	1.67973	-4.56748	3.02286e-05	0.0145844	-0.0364017	1.4826	-0.391415	0.696498	0.919994
MIR181A2HG	0.00113166	0.00740336	0.152857	0.878511	0.948453	-0.00314162	0.0491843	-0.397739	0.692699	0.846893	0.0320332	0.107996	1.50812	0.13534	0.595353
MIR193BHG	-0.0224709	0.00720364	-3.11939	0.00181229	0.0486386	-0.0189401	0.0945793	-2.37357	0.0213109	0.167891	-0.0380225	0.0636666	-2.27044	0.0258165	0.380772
MIR2052HG	0.0447078	0.0223762	1.99801	0.0457161	0.220297	0.0902015	0.351566	3.55814	0.000810384	0.0498015	-0.115742	0.291905	-2.43112	0.0173488	0.344557
MIR222HG	0.0093302	0.00426771	2.18623	0.0287987	0.174887	0.00403818	0.0490375	0.800108	0.427255	0.674333	0.0226078	0.0233903	2.82796	0.00587678	0.286627
MIR22HG	-0.00778032	0.00344362	-2.25934	0.023862	0.159015	-0.00847712	0.0337541	-2.18349	0.0334925	0.201286	-0.0052096	0.0205647	-0.698611	0.486758	0.846915
MIR3681HG	-0.00294065	0.00506424	-0.58067	0.561463	0.776022	-0.0029705	0.0446266	-0.581569	0.563347	0.771582	-0.00121047	0.0415888	-0.0311288	0.975263	0.996504
MIR3976HG	-0.00164934	0.00231695	-0.71186	0.476552	0.723379	-0.000986004	0.0112561	-0.409376	0.683929	0.841733	-0.00987588	0.0122394	-1.16434	0.24764	0.703411
MIR4300HG	0.00173545	0.00466487	0.372026	0.709873	0.865323	0.00231181	0.0473594	0.454873	0.651076	0.824711	-0.00134691	0.0474021	-0.114599	0.909041	0.979039
MIR4435-2HG	0.0346936	0.047102	0.736563	0.461388	0.712671	-0.00830478	0.902737	-0.137494	0.891276	0.952278	0.101418	0.968234	1.34789	0.18138	0.647022
MIR4500HG	0.0443951	0.0183825	2.41507	0.0157322	0.130875	0.0550623	0.230667	2.68363	0.00988758	0.120417	0.00100019	0.217802	0.0241687	0.980781	0.996626
MIR646HG	0.0582455	0.0470473	1.23802	0.215709	0.489977	0.0958048	0.511694	1.73456	0.090616	0.323235	-0.0410537	0.517868	-0.457132	0.649061	0.904911
MIR7-3HG	-0.00909933	0.00434474	-2.09433	0.0362303	0.194717	-0.0086733	0.0387962	-1.86303	0.0680589	0.277946	-0.0119747	0.0495778	-0.990082	0.325026	0.761369
MIR762HG	-0.0245	0.0112769	-2.17258	0.0298116	0.177747	-0.0201416	0.134598	-1.5898	0.118035	0.364964	-0.0411242	0.182168	-1.66205	0.100294	0.539928
MIR9-3HG	-0.0647512	0.0216654	-2.98869	0.00280177	0.0591792	-0.0643481	0.387096	-2.65055	0.010598	0.123582	-0.066328	0.410945	-1.38138	0.170889	0.635666
MIR99AHG	0.0292518	0.0388818	0.752326	0.451855	0.706499	0.0422717	1.74001	0.956316	0.343297	0.605578	-0.0152731	1.47522	-0.186844	0.852241	0.966461
MIRLET7BHG	0.0185743	0.024393	0.76146	0.446382	0.701288	-0.00101648	0.556709	-0.034852	0.97233	0.987541	0.0641785	0.615804	1.44226	0.153012	0.616771
MIS12	0.00290577	0.00452641	0.641958	0.5209	0.749565	0.0049663	0.0503058	1.01712	0.313763	0.582778	-0.00968702	0.0447449	-0.802523	0.424554	0.811668
MIS18A	0.0142606	0.00591085	2.41261	0.0158388	0.131142	0.0100359	0.0698404	1.54094	0.129338	0.383338	0.0339981	0.0573207	2.41512	0.0179377	0.346026
MIS18BP1	0.00767322	0.00886463	0.8656	0.38671	0.655099	0.0126039	0.10165	1.33382	0.188023	0.456349	-0.0285019	0.106802	-1.11356	0.268923	0.724338
MISP3	0.010636	0.006018	1.76736	0.0771676	0.287054	0.00904572	0.0775427	1.4475	0.153703	0.412781	0.0309433	0.0959959	1.38564	0.169672	0.635666
MITD1	-0.00729608	0.00863772	-0.844677	0.398291	0.664314	-0.0103753	0.131898	-1.10719	0.273261	0.541647	0.0101049	0.149232	0.453613	0.651297	0.905772
MITF	0.00120061	0.0296275	0.0405235	0.967676	0.988569	-0.00216441	0.831957	-0.0660181	0.947614	0.97791	0.016189	0.878165	0.23397	0.815587	0.956897
MKKS	-0.0271268	0.00951529	-2.85087	0.00436003	0.0717665	-0.0345548	0.151904	-3.43974	0.00114909	0.0549094	0.0376885	0.14064	1.27006	0.207842	0.674636
MKL1	-0.025298	0.0370595	-0.682633	0.494839	0.735071	-0.0290874	1.04274	-0.68245	0.497956	0.726932	-0.0135562	1.03007	-0.180684	0.857058	0.966837
MKL2	0.0504231	0.0310116	1.62594	0.103962	0.336965	0.0648586	1.33996	1.86024	0.0684596	0.278269	-0.00425476	1.23729	-0.0627026	0.950155	0.990934
MKLN1	0.0158823	0.039913	0.397923	0.690687	0.853904	-0.00658037	1.87965	-0.147567	0.88325	0.949473	0.106372	1.78358	1.18849	0.238047	0.698917
MKNK1	-0.0924153	0.0246498	-3.74913	0.00017745	0.0138949	-0.0939647	0.527024	-3.18498	0.0024366	0.0742899	-0.0888328	0.425806	-1.98016	0.0510161	0.447319
MKNK2	0.00367752	0.00611907	0.600994	0.547844	0.766199	0.00476701	0.0720362	0.713946	0.478423	0.712365	-0.00203653	0.0756248	-0.133183	0.894372	0.976327
MKRN1	-0.0479717	0.0150598	-3.18543	0.00144541	0.0430456	-0.0440696	0.265079	-2.5765	0.0128312	0.135416	-0.0614285	0.271102	-1.93393	0.0565465	0.461171
MKRN2	-0.0187026	0.011373	-1.64447	0.10008	0.331447	-0.0169551	0.168894	-1.35293	0.181876	0.449383	-0.0268603	0.173608	-0.991998	0.324096	0.760933
MKRN2OS	-0.00418182	0.0117003	-0.357411	0.720784	0.871061	0.00177742	0.0885595	0.143545	0.886521	0.95097	-0.0538478	0.230447	-1.50637	0.135789	0.595941
MKRN3	-0.0107621	0.020155	-0.533968	0.593363	0.795262	-0.0182414	0.253578	-0.746031	0.459454	0.69751	0.00509167	0.261954	0.143028	0.886616	0.97417
MKS1	-0.00166049	0.00542196	-0.306254	0.759411	0.891945	0.000781377	0.0618946	0.130664	0.896541	0.954796	-0.0129414	0.0630483	-1.00685	0.316947	0.754455
MKX	-0.0506415	0.0247376	-2.04714	0.040644	0.208095	-0.0598683	0.266651	-1.8861	0.0664028	0.274896	-0.0363685	0.244123	-0.921216	0.359666	0.780757
MLEC	-0.025974	0.0141474	-1.83596	0.0663635	0.26455	-0.0327557	0.287175	-2.06544	0.0438353	0.227055	0.000454877	0.245496	0.0145295	0.988443	0.996626
MLF1	-0.00371786	0.0115027	-0.323218	0.74653	0.885945	-0.0105175	0.173039	-0.830901	0.409794	0.660655	0.0285146	0.157109	1.03467	0.303845	0.746729
MLF2	-0.0188982	0.0192366	-0.982408	0.325899	0.599548	-0.0291579	0.419105	-1.3702	0.176458	0.444161	0.0269586	0.312799	0.599225	0.550678	0.871384
MLH1	-0.0311936	0.0126916	-2.45782	0.0139784	0.12571	-0.0253537	0.214964	-1.80952	0.0760985	0.294626	-0.0578877	0.24928	-1.93244	0.0567332	0.461171
MLH3	-0.0653708	0.0195825	-3.33823	0.000843144	0.0317985	-0.0692652	0.587009	-3.07163	0.0033701	0.0818889	-0.0534263	0.53812	-1.35283	0.179802	0.645291
MLIP	0.00524503	0.0107961	0.485828	0.627089	0.816453	-0.00159375	0.233816	-0.073708	0.941551	0.974786	0.0075161	0.0384512	0.603199	0.548029	0.871295
MLLT1	-1.05e-05	0.0114078	-0.00092042	0.999266	0.999687	-0.00188042	0.203585	-0.150186	0.881194	0.948166	0.00912849	0.197103	0.329789	0.742394	0.934626
MLLT10	0.00629478	0.0365904	0.172034	0.863411	0.942195	0.00180881	1.41483	0.0426641	0.966131	0.985816	0.0193907	1.49636	0.267684	0.78961	0.950464
MLLT11	-0.0111525	0.0203199	-0.548845	0.583112	0.788699	-0.00577729	0.345406	-0.247132	0.80577	0.911414	-0.0277644	0.282886	-0.675584	0.501192	0.853938
MLLT3	-0.0279466	0.0466239	-0.599405	0.548903	0.766952	-0.0562814	2.13105	-0.974018	0.334515	0.597661	0.0249209	2.05343	0.315742	0.752995	0.938171
MLLT6	-0.0164755	0.0135784	-1.21336	0.224994	0.500733	0.00157671	0.275503	0.104986	0.916787	0.963406	-0.0973037	0.266171	-3.06189	0.00296803	0.261029
MLST8	-0.0068354	0.00670825	-1.01895	0.308225	0.585387	-0.0157742	0.123799	-2.0182	0.0486943	0.237531	0.0181663	0.0703034	1.38976	0.168338	0.632979
MLX	-0.00914616	0.00694168	-1.31757	0.187647	0.457439	-0.0127009	0.0828807	-1.61255	0.11284	0.357906	0.00322218	0.0798201	0.219319	0.826943	0.960258
MLXIP	-0.0125731	0.023742	-0.52957	0.59641	0.796892	-0.00854775	0.544751	-0.305595	0.761122	0.887451	-0.0229487	0.515956	-0.511027	0.610695	0.893465
MLXIPL	0.0200775	0.021459	0.935621	0.349468	0.622109	0.0437708	0.465352	1.6878	0.0973851	0.333418	-0.0313707	0.383928	-0.820895	0.414069	0.807939
MMAA	-4.18313e-05	0.00489191	-0.00855112	0.993177	0.997691	-0.000190581	0.058958	-0.0372298	0.970443	0.987187	0.00152372	0.067433	0.0917508	0.927118	0.984691
MMAB	-0.00799273	0.0105188	-0.759848	0.447345	0.702034	-0.0139217	0.142061	-1.25693	0.214342	0.484856	0.0465367	0.114667	1.38545	0.170402	0.635666
MMACHC	-0.00692606	0.00341919	-2.02564	0.0428015	0.21299	-0.00526755	0.0341058	-1.41498	0.162981	0.425726	-0.0158708	0.0333063	-1.83576	0.0699928	0.49285
MMADHC	-0.0104707	0.00926277	-1.1304	0.258306	0.53605	-0.00797614	0.144921	-0.769424	0.445091	0.686895	-0.0203506	0.161135	-0.986433	0.326802	0.761782
MMD	-0.0258586	0.00981458	-2.63471	0.00842097	0.0988865	-0.0227196	0.150747	-2.01502	0.0490373	0.237912	-0.0356747	0.114532	-1.7892	0.077249	0.50545
MMD2	0.0175972	0.0165033	1.06629	0.286295	0.565148	0.0109078	0.262385	0.560087	0.577803	0.780673	0.0346362	0.244852	1.11434	0.268364	0.723673
MMGT1	-0.0020186	0.00588455	-0.343033	0.731573	0.877448	-0.00444089	0.0664243	-0.711562	0.479887	0.713349	0.0173858	0.0926056	0.98424	0.327872	0.762492
MMP16	-0.0272329	0.0424554	-0.641447	0.521232	0.749904	-0.0549843	1.71089	-1.13315	0.262301	0.530709	0.0633747	1.65555	0.722812	0.471837	0.838558
MMP17	-0.0507341	0.0287442	-1.76502	0.0775605	0.287663	-0.0672525	0.497546	-1.75978	0.0851104	0.314229	-0.0292162	0.384716	-0.669819	0.504842	0.855375
MMP24	-0.0367593	0.0219673	-1.67337	0.0942553	0.320506	-0.0313345	0.559524	-1.20621	0.233145	0.504536	-0.050374	0.552284	-1.22403	0.22442	0.68874
MMP25-AS1	-0.0253477	0.00947611	-2.6749	0.00747507	0.0935801	-0.0209747	0.111222	-1.93602	0.0583579	0.258752	-0.0395862	0.0975767	-2.02493	0.0461053	0.434895
MMP28	-0.0104054	0.00681031	-1.52788	0.126542	0.371586	-0.00921233	0.070891	-1.29161	0.20215	0.473171	-0.0227264	0.0616089	-0.991509	0.324915	0.761369
MMS19	0.0187923	0.0196922	0.954306	0.339929	0.611864	0.00237841	0.393693	0.102015	0.919133	0.963718	0.0596523	0.353034	1.62167	0.108687	0.553278
MMS22L	-0.00114322	0.00851729	-0.134223	0.893226	0.954138	-0.0222207	0.0512399	-1.6465	0.107781	0.350949	0.0128093	0.0489912	1.16658	0.246739	0.702681
MN1	-0.00384052	0.00606745	-0.632971	0.526753	0.753575	-0.00165309	0.0646706	-0.229427	0.819429	0.916916	-0.00917271	0.036972	-0.815382	0.417199	0.808849
MNAT1	-0.0984687	0.0398928	-2.46833	0.0135743	0.124387	-0.113563	1.61912	-2.40497	0.0197343	0.161033	-0.0608358	1.69205	-0.815928	0.416888	0.808849
MNS1	0.0365169	0.00940053	3.88456	0.000102517	0.0117286	0.0380813	0.104706	3.81989	0.000354987	0.0366265	0.0239665	0.142457	0.848775	0.398521	0.799187
MNT	-0.00700064	0.00742981	-0.942237	0.346072	0.61846	-0.00608356	0.0953349	-0.749114	0.457133	0.695569	-0.0117106	0.100368	-0.636306	0.526337	0.864755
MOAP1	-0.0237342	0.0189968	-1.24938	0.211526	0.484477	-0.0290149	0.322165	-1.30078	0.199016	0.47012	-0.0097903	0.221914	-0.270103	0.787758	0.950126
MOB1A	0.00391061	0.00850577	0.459759	0.645689	0.827439	0.000123168	0.131328	0.0134177	0.989345	0.994662	0.0269074	0.14961	1.18957	0.237623	0.698837
MOB1B	0.0207314	0.0191014	1.08533	0.277775	0.555118	0.0230549	0.430817	1.06725	0.290743	0.55997	0.0124025	0.418659	0.303243	0.762467	0.942077
MOB2	0.0128764	0.0192486	0.668954	0.503525	0.739883	-0.0141932	0.185645	-0.578017	0.566427	0.773716	0.0560248	0.139132	1.80717	0.0746999	0.503421
MOB3A	-0.0197326	0.00903378	-2.18431	0.0289392	0.175167	-0.0225978	0.122333	-2.30102	0.0253927	0.181294	-0.00397443	0.13247	-0.172566	0.863415	0.968531
MOB3B	-0.0438426	0.0232146	-1.88858	0.0589485	0.249231	-0.0633392	0.474366	-2.44649	0.0178104	0.153709	0.0361421	0.487982	0.689224	0.492614	0.849277
MOB4	-0.000743809	0.00892736	-0.083318	0.933599	0.974146	-0.00229394	0.128417	-0.235403	0.814812	0.915081	0.00735051	0.115226	0.330096	0.742163	0.934626
MOBP	0.00626849	0.00767627	0.816606	0.414154	0.676757	0.0101868	0.115936	1.20391	0.234027	0.505323	-0.0119526	0.0835303	-0.655062	0.514249	0.858121
MOCS1	-0.0050507	0.00411368	-1.22778	0.21953	0.4949	-0.00468201	0.0382571	-1.06467	0.2919	0.561077	-0.00763228	0.0447456	-0.655874	0.513729	0.858071
MOCS2	-0.00218385	0.00946467	-0.230737	0.817519	0.919719	-0.00531083	0.156604	-0.531659	0.597205	0.792075	0.0252698	0.185715	0.85376	0.395708	0.796607
MOG	0.00492515	0.00419145	1.17505	0.239976	0.515593	0.000491588	0.0436021	0.106845	0.91532	0.962524	0.0265577	0.0325722	2.61315	0.0106574	0.323319
MOGS	-0.0336015	0.0110794	-3.0328	0.00242298	0.0548971	-0.030513	0.123375	-2.38515	0.0209994	0.166326	-0.0428693	0.128668	-1.93445	0.0564826	0.461171
MOK	-0.0499364	0.0246317	-2.02732	0.0426298	0.212781	-0.00787694	0.506029	-0.262609	0.79388	0.904755	-0.137038	0.630507	-3.17477	0.00210791	0.246213
MON1A	-0.019805	0.00741247	-2.67184	0.00754357	0.0942334	-0.0295	0.10571	-3.50639	0.000939361	0.051645	0.0138303	0.0797054	0.882564	0.380034	0.790592
MON2	-0.0334396	0.0364635	-0.917069	0.359106	0.62992	-0.0665808	1.50212	-1.58054	0.119992	0.36849	0.06559	1.52303	0.900732	0.37035	0.787052
MORC2	-0.00971385	0.00957909	-1.01407	0.31055	0.587685	-0.0157721	0.139141	-1.52284	0.133802	0.388928	0.0261284	0.158975	1.03718	0.302681	0.746729
MORC3	0.00534529	0.023259	0.229816	0.818234	0.920165	-0.00784191	0.524702	-0.28462	0.777055	0.895815	0.0380483	0.542189	0.876922	0.383073	0.792085
MORC4	0.00470178	0.00727689	0.646125	0.518199	0.747808	0.00688171	0.106368	0.883392	0.381053	0.638181	-0.0102266	0.146431	-0.501652	0.617247	0.896517
MORF4L1	0.0422593	0.0325667	1.29762	0.194417	0.465594	0.0225081	0.781856	0.580685	0.563938	0.771683	0.0896693	0.75478	1.49316	0.139206	0.600418
MORF4L2	0.0194781	0.0332875	0.585146	0.558449	0.774842	-0.0133445	0.869264	-0.350198	0.727592	0.868062	0.125213	0.72054	1.83079	0.0707547	0.493573
MORN1	-0.0188296	0.011657	-1.6153	0.106246	0.340546	-0.0250965	0.171303	-1.9646	0.0547647	0.250726	0.012366	0.191084	0.433881	0.665506	0.910912
MORN3	-0.0343358	0.0122093	-2.81226	0.0049195	0.0755916	-0.0362834	0.105391	-2.49194	0.0166983	0.150017	-0.0297226	0.114854	-1.32639	0.188368	0.656192
MORN4	-0.0381938	0.0172854	-2.20959	0.0271334	0.169657	-0.0503073	0.360885	-2.64291	0.0108106	0.125053	0.018771	0.352067	0.454747	0.650485	0.905584
MOSPD1	-0.00373101	0.00531994	-0.701327	0.483099	0.727608	-0.0041159	0.0604585	-0.708941	0.481498	0.714195	-0.00171545	0.065925	-0.129119	0.897578	0.976327
MOSPD2	0.00351325	0.0123398	0.284708	0.775868	0.899664	-0.00416107	0.203736	-0.291378	0.771911	0.89336	0.0261313	0.179479	1.06587	0.289588	0.740909
MOSPD3	-0.00138659	0.00632152	-0.219344	0.826382	0.923767	0.00374705	0.0830119	0.472087	0.638822	0.818247	-0.0102914	0.051532	-0.984481	0.327754	0.762492
MOV10	-0.0106556	0.00620685	-1.71675	0.0860254	0.304915	-0.00955866	0.0734212	-1.38331	0.172426	0.438407	-0.0152375	0.0649372	-1.07895	0.28375	0.735718
MOV10L1	-0.00629423	0.00602462	-1.04475	0.296138	0.575835	-0.00401576	0.0632209	-0.634262	0.528665	0.749877	-0.0281123	0.102289	-1.43487	0.155102	0.619047
MOXD1	-0.00798554	0.0185554	-0.430362	0.666932	0.83987	-0.0167078	0.243936	-0.710784	0.480798	0.713797	0.00643595	0.220582	0.212932	0.831905	0.961086
MPC1	-0.034524	0.0179738	-1.92079	0.0547579	0.239217	-0.0507878	0.386905	-2.53468	0.0142744	0.140604	0.0324683	0.356251	0.798403	0.426927	0.81263
MPC2	-0.00166721	0.0103709	-0.160759	0.872284	0.946141	-0.0108537	0.169643	-0.953476	0.34472	0.606283	0.0431947	0.172013	1.71711	0.0897074	0.525211
MPDU1	-0.0109272	0.00506652	-2.15675	0.0310248	0.181601	-0.0126018	0.0681126	-2.33229	0.0235552	0.176409	0.00126733	0.0419937	0.0869177	0.930956	0.985777
MPDZ	-0.036464	0.0456449	-0.798863	0.42437	0.68364	0.00122363	2.0262	0.0208134	0.983473	0.992751	-0.0936587	2.07164	-1.29319	0.199551	0.666387
MPG	-0.022045	0.0119114	-1.85076	0.0642047	0.259257	-0.0349978	0.165653	-2.54468	0.0139166	0.140063	0.0168298	0.166259	0.706345	0.481962	0.843444
MPHOSPH10	-0.00132316	0.0121619	-0.108795	0.913365	0.964534	0.000581311	0.201819	0.0426879	0.966112	0.985816	-0.00882941	0.205827	-0.326591	0.744803	0.935827
MPHOSPH6	0.00895254	0.018822	0.475643	0.634329	0.820608	-0.00206005	0.384694	-0.10384	0.917692	0.963718	0.108215	0.425846	1.81689	0.0731154	0.499219
MPHOSPH8	0.125761	0.0414565	3.03356	0.00241689	0.0548971	0.124449	1.54366	2.69582	0.009414	0.118506	0.131228	1.62047	1.39256	0.167491	0.632227
MPHOSPH9	-0.041823	0.0266322	-1.57039	0.116324	0.357304	-0.0280044	0.827392	-0.911745	0.366072	0.625156	-0.0836826	0.833387	-1.56537	0.12132	0.576418
MPI	-0.00501395	0.00599735	-0.836026	0.40314	0.668813	-0.0124376	0.0647501	-1.8724	0.0667268	0.275105	0.0277248	0.0568646	1.98751	0.0501804	0.443299
MPLKIP	-0.00123419	0.00869747	-0.141902	0.887157	0.951477	-0.00294031	0.140421	-0.317507	0.752118	0.882745	0.0115279	0.166214	0.45515	0.650195	0.905499
MPND	-0.00140591	0.00457246	-0.307474	0.758482	0.891855	0.00150666	0.0432967	0.296276	0.768188	0.890926	-0.0137	0.038618	-1.31127	0.1934	0.661843
MPP1	-0.0103402	0.0145467	-0.710827	0.477192	0.723475	-0.00916262	0.155267	-0.37874	0.706911	0.856386	-0.011007	0.118409	-0.604601	0.547102	0.871295
MPP2	-0.011752	0.0156075	-0.75297	0.451468	0.706212	-0.0216257	0.337843	-1.23904	0.220843	0.491822	0.027655	0.337734	0.793128	0.429976	0.813903
MPP3	-0.00154861	0.00772355	-0.200505	0.841085	0.931806	0.00395227	0.0950658	0.461155	0.646593	0.822729	-0.0253308	0.103991	-1.42148	0.158944	0.623427
MPP4	0.0008384	0.00294916	0.284285	0.776192	0.89986	-0.000128397	0.0266339	-0.0429818	0.965879	0.985816	0.0380317	0.018677	2.05263	0.0441139	0.428495
MPP5	0.0334578	0.0164712	2.03129	0.0422261	0.211675	0.0285417	0.312144	1.55543	0.125853	0.378721	0.0538484	0.364691	1.44091	0.15339	0.617419
MPP6	0.00481993	0.0377284	0.127754	0.898344	0.956451	-0.00284231	1.13035	-0.0629695	0.95003	0.979371	0.0225831	1.19161	0.328594	0.743294	0.9347
MPP7	0.00866184	0.0178523	0.485194	0.627539	0.816762	0.0119629	0.368487	0.590119	0.557643	0.768628	-0.00274291	0.387756	-0.0727945	0.942146	0.988374
MPPE1	-0.0156232	0.0147042	-1.0625	0.288008	0.567519	-0.0209138	0.203789	-1.2923	0.201914	0.473099	0.00941274	0.196597	0.267372	0.789866	0.950478
MPPED1	-0.178	0.0468396	-3.80021	0.000144574	0.0127523	-0.216569	1.21456	-3.77661	0.000427993	0.038944	-0.100687	1.34515	-1.24013	0.218438	0.68514
MPPED2	-0.0203897	0.0345584	-0.590006	0.555187	0.771103	-0.0328234	0.796085	-0.801537	0.426435	0.67396	0.0103758	0.688072	0.161076	0.872427	0.969663
MPRIP	-0.0397148	0.0309822	-1.28186	0.199892	0.470903	-0.0216645	0.931816	-0.611088	0.543779	0.75988	-0.0980572	0.980704	-1.53845	0.127762	0.583282
MPV17	-0.0186164	0.0169217	-1.10015	0.271266	0.548946	-0.0143848	0.278388	-0.773443	0.44273	0.685265	-0.0389613	0.314399	-0.955394	0.342167	0.772607
MPZL1	-0.0212544	0.0189637	-1.12079	0.262376	0.539265	-0.0328094	0.316849	-1.41886	0.161893	0.424474	0.00247945	0.317407	0.0748164	0.940542	0.988374
MRAP2	-0.0152296	0.0189404	-0.804084	0.421349	0.681793	-0.011979	0.374591	-0.567105	0.573061	0.77772	-0.0285648	0.386972	-0.667665	0.506209	0.85593
MRAS	-0.0376769	0.0157552	-2.3914	0.0167842	0.134693	-0.0320986	0.317062	-1.87239	0.066729	0.275105	-0.0680012	0.344854	-1.70131	0.092648	0.528152
MREG	-0.0176137	0.0112834	-1.56103	0.118518	0.361154	-0.0199134	0.19917	-1.67518	0.0998468	0.337476	0.00331142	0.217168	0.0923489	0.926646	0.984678
MRFAP1	-0.0110526	0.0203111	-0.544166	0.586327	0.790523	-0.0375618	0.275202	-1.63981	0.107342	0.350607	0.0864585	0.279262	1.96801	0.0525185	0.452874
MRFAP1L1	-0.00228125	0.00935082	-0.243962	0.80726	0.914589	-0.0103966	0.136489	-0.972615	0.335206	0.598616	0.0241722	0.130799	1.2525	0.213923	0.681587
MRGBP	-0.013519	0.00508417	-2.65903	0.00783652	0.0960244	-0.0170786	0.0776208	-3.06504	0.00343364	0.0818889	0.00417824	0.0690157	0.3363	0.737498	0.932748
MRI1	-0.0601474	0.0159593	-3.76881	0.000164028	0.0137344	-0.067046	0.230909	-3.69788	0.0005209	0.042391	-0.0364138	0.230121	-1.08279	0.282053	0.734542
MRM1	-0.00115201	0.00477698	-0.241159	0.809432	0.915165	-0.000971873	0.0402531	-0.186755	0.852573	0.933668	-0.00211647	0.0450234	-0.175766	0.860908	0.967991
MRM2	0.000240588	0.00506311	0.0475178	0.962101	0.986581	-0.00292422	0.0480259	-0.509361	0.612634	0.801676	0.0113188	0.0505413	1.05379	0.29505	0.743131
MROH1	-0.103399	0.0359658	-2.87493	0.00404115	0.0691786	-0.0659131	0.84482	-1.41517	0.163218	0.425862	-0.158765	0.838111	-2.80482	0.0062753	0.288914
MROH7-TTC4	0.00342528	0.00332101	1.0314	0.302354	0.580952	0.00572451	0.0235688	1.58257	0.119528	0.367834	-0.00891318	0.0235278	-1.06369	0.290568	0.741704
MROH8	-0.0180829	0.0197	-0.917912	0.358665	0.62966	-0.00907125	0.275201	-0.39868	0.691826	0.846562	-0.045065	0.293028	-1.14462	0.255674	0.711233
MRPL1	0.00187688	0.0164317	0.114223	0.909061	0.961835	-0.0102709	0.339425	-0.54319	0.589299	0.788783	0.03935	0.295466	1.18489	0.23946	0.699906
MRPL10	0.00547947	0.00631917	0.867118	0.385878	0.654322	0.00263291	0.0773361	0.409131	0.684109	0.841733	0.0821701	0.0593987	2.45996	0.0165855	0.342223
MRPL11	-0.00405959	0.005263	-0.771346	0.440502	0.697717	-0.00377915	0.0616005	-0.637764	0.5264	0.748861	-0.00510736	0.0495736	-0.445915	0.656826	0.907923
MRPL13	-0.0214029	0.00774995	-2.76168	0.00575054	0.0817312	-0.0261019	0.112367	-3.25452	0.00199067	0.070027	0.0448244	0.127501	1.48872	0.14079	0.602286
MRPL14	0.000697307	0.00584568	0.119286	0.905049	0.960107	-0.000949572	0.0588799	-0.150966	0.880581	0.948003	0.0111348	0.0666261	0.703179	0.483922	0.844542
MRPL15	-0.0236721	0.0106728	-2.21798	0.0265565	0.1675	-0.0305276	0.104139	-2.13174	0.0388412	0.215415	-0.0151064	0.0938601	-0.943715	0.348068	0.774411
MRPL16	-0.0180107	0.0100193	-1.7976	0.0722398	0.278111	-0.0209212	0.101497	-1.86348	0.0684172	0.278269	-0.00662359	0.106049	-0.298268	0.766248	0.943835
MRPL17	0.00628338	0.00512514	1.22599	0.220202	0.495411	0.00472801	0.0514759	0.853765	0.397115	0.649917	0.0155674	0.0479685	1.1506	0.253217	0.709623
MRPL18	-0.00281133	0.0101438	-0.277148	0.781666	0.903057	-0.0128134	0.146381	-1.14635	0.25685	0.526362	0.0438819	0.135938	1.81701	0.0728438	0.499219
MRPL19	-0.00623095	0.0203379	-0.306371	0.759322	0.891945	-0.0203767	0.388433	-0.894654	0.375056	0.632354	0.0494315	0.422147	1.0941	0.277092	0.730363
MRPL2	-0.00754559	0.00531047	-1.42089	0.155349	0.412657	-0.0125934	0.0678155	-2.19609	0.0325272	0.198608	0.022853	0.069236	1.62395	0.108197	0.553278
MRPL20	-0.0124512	0.0114751	-1.08507	0.277892	0.555256	-0.023324	0.196631	-1.88692	0.0647075	0.271913	0.0553564	0.216111	1.79329	0.0765877	0.504544
MRPL21	-0.0149548	0.0057815	-2.58667	0.00969082	0.106085	-0.0172863	0.0616274	-2.85846	0.0060922	0.10043	0.00982188	0.0772932	0.498213	0.619698	0.897503
MRPL22	-0.0144784	0.0117997	-1.22701	0.219817	0.495124	-0.0191044	0.13324	-1.45575	0.151719	0.410327	0.00504435	0.140886	0.187107	0.852039	0.966461
MRPL23	-0.00594987	0.00772594	-0.770115	0.441231	0.69797	-0.00227729	0.0851815	-0.269462	0.788631	0.901634	-0.0246327	0.0996929	-1.29227	0.199866	0.666523
MRPL24	-0.00732391	0.00570136	-1.28459	0.198936	0.470467	-0.00872214	0.0540995	-1.43559	0.157051	0.41779	0.00298753	0.0768109	0.181072	0.856755	0.966837
MRPL27	-0.0114723	0.00902222	-1.27156	0.20353	0.47533	-0.0153131	0.130373	-1.61499	0.112309	0.357101	0.0252882	0.120789	0.862076	0.391424	0.795307
MRPL28	0.00107306	0.00960197	0.111754	0.911018	0.963166	-0.00954695	0.0985391	-0.8306	0.410367	0.661211	0.0256035	0.0780892	1.46567	0.146535	0.608073
MRPL3	-0.0261338	0.0162781	-1.60546	0.108392	0.344508	-0.0463422	0.316564	-2.51586	0.0149705	0.143701	0.045915	0.312051	1.32013	0.190438	0.659452
MRPL32	-0.00599622	0.00912525	-0.657102	0.511115	0.744477	-0.0100306	0.13301	-1.0024	0.320749	0.587413	0.0139286	0.123263	0.626343	0.532818	0.865642
MRPL33	-0.0493596	0.019715	-2.50365	0.0122919	0.118219	-0.0630254	0.483258	-2.90159	0.00541504	0.0959758	0.0145444	0.543438	0.309649	0.757607	0.940116
MRPL34	-0.00539717	0.00954863	-0.56523	0.571917	0.78272	-0.0136886	0.121606	-1.33941	0.186207	0.453681	0.051576	0.144517	1.92523	0.0576427	0.462222
MRPL35	-0.00165404	0.00787149	-0.210131	0.833566	0.927056	0.00116971	0.0989329	0.137387	0.891251	0.952278	-0.0182731	0.102018	-0.884684	0.378895	0.789992
MRPL36	-0.00267935	0.0050496	-0.530606	0.595692	0.796787	-0.00728702	0.0438528	-1.33016	0.189217	0.458022	0.0233519	0.0549166	1.79337	0.0765751	0.504544
MRPL37	-0.00143409	0.00744195	-0.192704	0.847191	0.934717	-0.00406147	0.11943	-0.51733	0.607099	0.797356	0.0218369	0.128144	0.934608	0.352715	0.777119
MRPL39	-0.0168143	0.00847151	-1.9848	0.0471662	0.224049	-0.0180736	0.123845	-1.92578	0.0595567	0.261092	-0.0112743	0.130833	-0.572738	0.568378	0.877488
MRPL4	-0.0217106	0.0125797	-1.72584	0.0843757	0.30222	-0.0294894	0.173519	-2.07292	0.0431054	0.225703	0.0061843	0.1619	0.229563	0.818999	0.95802
MRPL40	-0.00983946	0.00506822	-1.9414	0.0522093	0.234283	-0.0112656	0.0503575	-2.15004	0.0361798	0.208526	0.0108848	0.0769588	0.544941	0.58732	0.882705
MRPL41	-0.10091	0.0583633	-1.729	0.0838098	0.301346	-0.168897	1.02686	-1.67924	0.101185	0.339713	-0.0663966	0.749829	-0.926522	0.35692	0.778752
MRPL42	-0.00973353	0.0153444	-0.634336	0.525862	0.75314	-0.0136324	0.305888	-0.769564	0.445008	0.686878	0.00198298	0.358799	0.0645746	0.948669	0.99061
MRPL43	-0.00989475	0.00818127	-1.20944	0.226494	0.502426	-0.0209133	0.10608	-2.328	0.0237998	0.177325	0.0436722	0.116466	2.20485	0.0302454	0.392781
MRPL44	0.00476187	0.00672138	0.708466	0.478656	0.724789	0.00240993	0.080529	0.310973	0.757053	0.885745	0.0119024	0.0660525	0.881454	0.38063	0.791096
MRPL45	-0.0124299	0.0140992	-0.881602	0.377992	0.647931	-0.0162314	0.224839	-1.04421	0.301174	0.570065	0.00521252	0.301269	0.15566	0.876681	0.970916
MRPL46	-0.000590731	0.00532856	-0.110861	0.911726	0.963604	-0.00126236	0.0510198	-0.213303	0.831917	0.923727	0.00228518	0.0468056	0.1866	0.852432	0.966461
MRPL47	-0.00587149	0.00534558	-1.09838	0.272038	0.549641	-0.00705804	0.0684037	-1.26556	0.21126	0.48213	0.00754191	0.0865925	0.402211	0.688568	0.918289
MRPL48	-0.0182268	0.0161011	-1.13203	0.257623	0.535401	-0.0145372	0.245793	-0.8013	0.426571	0.67396	-0.0319126	0.287168	-0.913336	0.363724	0.78283
MRPL49	-0.00995663	0.00512403	-1.94312	0.0520013	0.233804	-0.012892	0.0452237	-2.27298	0.0271485	0.184956	0.00307499	0.0505573	0.257306	0.797583	0.953452
MRPL50	0.0101358	0.00698105	1.4519	0.146529	0.399891	0.00642657	0.0867693	0.874835	0.385649	0.641851	0.0447049	0.108295	1.99343	0.0495161	0.442549
MRPL51	-0.00728369	0.00802886	-0.907188	0.364307	0.635407	-0.00644799	0.102916	-0.714197	0.478269	0.712319	-0.0104438	0.0885764	-0.594879	0.553551	0.871789
MRPL52	0.010024	0.00638002	1.57115	0.116147	0.357304	0.00634744	0.0620103	0.936693	0.353207	0.613968	0.0387182	0.0748585	2.04521	0.0440868	0.428495
MRPL54	-0.00433339	0.00521856	-0.83038	0.406324	0.670725	-0.0127714	0.0472254	-2.14511	0.0365915	0.209929	0.0236446	0.0386654	2.18099	0.0320279	0.397487
MRPL55	-0.0158202	0.0068857	-2.29754	0.0215877	0.151916	-0.021308	0.124821	-2.69801	0.00935985	0.118506	0.001572	0.0763481	0.111808	0.911247	0.979375
MRPL57	-0.0226195	0.0146915	-1.53963	0.123651	0.368529	-0.0267005	0.185327	-1.63184	0.108821	0.352746	-0.00564069	0.232245	-0.169014	0.866199	0.96919
MRPL58	-0.0115641	0.00531075	-2.1775	0.0294436	0.176922	-0.0126342	0.0620038	-2.29683	0.0256486	0.182115	0.0031309	0.0666561	0.153592	0.878348	0.971387
MRPL9	-0.0117103	0.00680953	-1.71969	0.085488	0.30392	-0.0134234	0.0856465	-1.7863	0.0798267	0.302075	-0.00384534	0.0814746	-0.238821	0.811836	0.955398
MRPS10	-0.0105176	0.00660109	-1.59331	0.111091	0.349294	-0.0155418	0.087428	-2.07887	0.0425332	0.22461	0.00725595	0.0769479	0.516022	0.607218	0.891307
MRPS11	-0.0178792	0.0106854	-1.67324	0.0942796	0.320506	-0.00998129	0.170547	-0.768929	0.445382	0.687069	-0.0344794	0.12816	-1.83215	0.0705344	0.493281
MRPS14	0.0017479	0.00782462	0.223385	0.823236	0.922461	-0.00430377	0.115322	-0.505695	0.615188	0.802957	0.0348117	0.112165	1.74995	0.0838416	0.5161
MRPS15	-0.0102731	0.00681458	-1.50752	0.131676	0.379713	-0.0121392	0.0863998	-1.59614	0.116462	0.36273	-0.00267359	0.0837684	-0.174199	0.862135	0.967994
MRPS16	-0.0187469	0.013674	-1.37099	0.170378	0.433542	-0.0237525	0.22295	-1.46093	0.149996	0.408136	-0.00664861	0.203477	-0.263037	0.793177	0.951557
MRPS18A	-0.0106436	0.00486511	-2.18774	0.0286886	0.174623	-0.011536	0.0512914	-2.18093	0.0336918	0.20185	-0.00574202	0.0539005	-0.463202	0.644438	0.903758
MRPS18B	-0.00977217	0.00685992	-1.42453	0.154292	0.410898	-0.0136291	0.0873039	-1.85868	0.0686836	0.27869	0.0172781	0.0897679	0.889754	0.376183	0.78967
MRPS18C	-0.0136947	0.00916543	-1.49417	0.135131	0.384591	-0.0219478	0.150614	-2.22796	0.0301929	0.193699	0.0394801	0.163611	1.57888	0.118186	0.571398
MRPS2	-0.000958212	0.00578101	-0.165752	0.868352	0.94427	-0.00740069	0.0676186	-1.11308	0.270748	0.538978	0.0190011	0.0535365	1.62362	0.108267	0.553278
MRPS21	-0.00324978	0.0185062	-0.175605	0.860604	0.941515	-0.0219672	0.366613	-1.07059	0.289255	0.558469	0.0783659	0.411388	1.82898	0.0710116	0.494003
MRPS22	-0.0109435	0.0121781	-0.898625	0.368852	0.639197	-0.0229246	0.190752	-1.72483	0.0904426	0.323098	0.0517472	0.240054	1.70207	0.0925033	0.528152
MRPS23	-0.0107441	0.00879639	-1.22142	0.221928	0.496781	-0.0148892	0.11464	-1.59754	0.11615	0.362372	0.0230606	0.127351	0.86643	0.38885	0.793705
MRPS25	-0.0471273	0.0211023	-2.23328	0.0255305	0.164497	-0.0533937	0.40192	-2.21881	0.0308472	0.195112	-0.0262678	0.493923	-0.598288	0.551285	0.871384
MRPS26	-0.00211194	0.0134341	-0.157208	0.875081	0.94756	-0.0135351	0.203622	-0.929088	0.357097	0.617479	0.0628064	0.19124	1.80846	0.0742662	0.503225
MRPS27	-0.0111705	0.0168978	-0.661061	0.508573	0.742647	-0.0206387	0.400837	-1.09798	0.277225	0.546132	0.0287106	0.377111	0.744226	0.458852	0.831478
MRPS30	-0.00474833	0.00962067	-0.493555	0.62162	0.812536	-0.00549957	0.140609	-0.543137	0.589335	0.788783	0.00222593	0.162613	0.0721492	0.942661	0.988374
MRPS31	0.0497009	0.0171618	2.89601	0.00377935	0.0667016	0.0344429	0.405232	1.84419	0.0708026	0.283603	0.132492	0.453804	3.04546	0.00311744	0.261029
MRPS33	-0.00869513	0.00785933	-1.10635	0.268577	0.545782	-0.0154643	0.113132	-1.77775	0.081239	0.304949	0.0213852	0.105307	1.16622	0.246883	0.702681
MRPS34	-0.0195116	0.0101192	-1.92819	0.053832	0.237117	-0.022837	0.119387	-2.09471	0.0410411	0.220488	0.00117378	0.137373	0.0431677	0.965674	0.994687
MRPS35	-0.0263879	0.0141537	-1.86438	0.0622682	0.256688	-0.0364642	0.27668	-2.34169	0.0230262	0.175216	0.0214994	0.264943	0.633329	0.528269	0.865177
MRPS36	0.0141856	0.0101925	1.39177	0.163991	0.42392	0.00701763	0.161664	0.623505	0.535653	0.754131	0.0468589	0.179944	1.95004	0.0545641	0.458734
MRPS5	-0.0260822	0.0203773	-1.27997	0.200557	0.471528	-0.0231807	0.520197	-0.980254	0.331458	0.595693	-0.0344502	0.490996	-0.85784	0.393464	0.795952
MRPS6	0.085273	0.0248007	3.43832	0.000585326	0.0259682	0.076012	0.433242	2.44958	0.0178558	0.153987	0.10165	0.435682	2.46338	0.0158404	0.338272
MRPS7	-0.0109191	0.00917506	-1.19008	0.234013	0.509041	-0.0210769	0.103993	-1.96237	0.0552007	0.251681	0.0165079	0.0928548	0.935357	0.352331	0.777092
MRPS9	-0.0196855	0.022697	-0.867319	0.385767	0.654322	-0.034143	0.468079	-1.27251	0.2088	0.48012	0.0166879	0.504664	0.392117	0.695982	0.919994
MRRF	-0.0375726	0.0150109	-2.50302	0.0123138	0.118219	-0.0481337	0.292345	-2.85339	0.00617688	0.100839	0.00260122	0.288059	0.0790626	0.937174	0.987275
MRS2	0.028716	0.0166141	1.7284	0.0839158	0.301346	0.033253	0.329387	1.81485	0.0752628	0.293281	0.00773546	0.338505	0.196325	0.844838	0.963872
MRTO4	-0.0203898	0.00897585	-2.27163	0.0231086	0.157509	-0.0284265	0.115671	-2.79838	0.00716694	0.106881	0.00823036	0.107751	0.429343	0.668792	0.912276
MRVI1	0.00858084	0.00344815	2.48854	0.012827	0.120894	0.00690879	0.0217531	1.76602	0.0832091	0.309683	0.0144029	0.0156828	1.97301	0.0518401	0.449541
MRVI1-AS1	0.0143269	0.00654858	2.18779	0.028685	0.174623	0.0144978	0.068261	2.04563	0.045819	0.231216	0.0133293	0.0863783	0.778322	0.438603	0.818882
MSANTD1	-0.0076339	0.00498644	-1.53093	0.125786	0.370777	-0.00626066	0.0610405	-1.17235	0.24635	0.517981	-0.0169789	0.0677981	-1.2188	0.226391	0.690076
MSANTD2	-0.0435809	0.0169892	-2.56521	0.0103112	0.109108	-0.0463407	0.296327	-2.46644	0.0169479	0.150427	-0.0312073	0.323654	-0.784428	0.435033	0.816459
MSANTD3	-0.0101459	0.00653022	-1.55368	0.12026	0.36386	-0.0100386	0.0712049	-1.5172	0.135216	0.390089	-0.0141773	0.151842	-0.349524	0.727769	0.931368
MSANTD3-TMEFF1	-0.0149329	0.00672783	-2.21957	0.0264483	0.167091	-0.0132482	0.113304	-1.83615	0.0720021	0.286225	-0.0261553	0.102352	-1.40453	0.16391	0.629858
MSANTD4	0.000284411	0.0101342	0.0280645	0.977611	0.992819	-0.00520797	0.166854	-0.502611	0.61734	0.804291	0.121196	0.21757	2.49286	0.0150467	0.332903
MSC-AS1	0.00923157	0.0192023	0.480752	0.630693	0.818653	-0.00733508	0.207938	-0.325905	0.746039	0.87895	0.0535524	0.214447	1.45472	0.149625	0.613961
MSH2	-0.0377186	0.0298427	-1.26391	0.206261	0.478911	-0.032166	0.819873	-0.953438	0.344739	0.606283	-0.0576919	0.969708	-0.901643	0.369869	0.787052
MSH3	-0.0543609	0.0338613	-1.6054	0.108406	0.344508	-0.0651682	0.889478	-1.64329	0.106302	0.349078	-0.0252801	0.968123	-0.388609	0.698566	0.920945
MSH4	0.0721777	0.0273139	2.64253	0.00822895	0.0978247	-0.00170816	0.284262	-0.0451988	0.964177	0.985734	0.152979	0.268243	3.87081	0.000215957	0.187131
MSH6	-0.00574413	0.0138387	-0.415076	0.678086	0.845687	-0.00971979	0.221311	-0.656214	0.514553	0.739666	0.0215626	0.311066	0.555469	0.580075	0.880649
MSI2	-0.0113511	0.0315177	-0.360151	0.718734	0.86959	-0.00842026	1.23878	-0.240667	0.810751	0.913472	-0.0239693	1.25739	-0.330178	0.742102	0.934626
MSL1	-0.0637192	0.0203229	-3.13534	0.00171655	0.0472031	-0.0590057	0.398559	-2.33596	0.0233471	0.176206	-0.0723706	0.352254	-2.1148	0.0374617	0.412664
MSL2	-0.0397889	0.0184702	-2.15422	0.0312226	0.18187	-0.0464226	0.352821	-2.28508	0.026378	0.183613	-0.00816995	0.42117	-0.184203	0.854306	0.966646
MSL3	-0.00384997	0.00525613	-0.732473	0.46388	0.714603	-0.00372508	0.0821243	-0.652035	0.517224	0.741844	-0.00453851	0.0687737	-0.338348	0.73596	0.932748
MSMO1	-0.00738415	0.0158874	-0.464779	0.64209	0.824924	0.0113768	0.199569	0.529581	0.599031	0.792988	-0.0300316	0.143239	-1.27235	0.206818	0.674509
MSN	0.00791579	0.00424283	1.86569	0.0620854	0.256213	0.00902869	0.0385159	1.88783	0.0645834	0.271688	0.00380332	0.031535	0.413691	0.680173	0.915966
MSRA	-0.0362905	0.0494524	-0.733848	0.463041	0.714048	0.0386205	2.28465	0.647104	0.520385	0.743793	-0.200384	2.11519	-2.26854	0.0259056	0.380772
MSRB2	0.00150558	0.0119092	0.126422	0.899398	0.95678	0.0032148	0.187342	0.236239	0.814167	0.914897	-0.00408557	0.172636	-0.165996	0.868566	0.969191
MSRB3	-0.0457224	0.0169788	-2.69292	0.00708303	0.0908373	-0.0574075	0.411891	-3.12571	0.00288924	0.0771087	0.0229688	0.390711	0.515804	0.60737	0.891308
MSS51	-0.00889364	0.0133077	-0.668306	0.503938	0.740087	-0.0206894	0.107075	-0.844887	0.403407	0.654743	-0.00394995	0.100448	-0.249161	0.803855	0.95438
MSTO1	-0.0112987	0.00513589	-2.19994	0.0278108	0.171885	-0.0163919	0.0620425	-2.87879	0.00576372	0.0981014	0.0109274	0.0553193	0.91868	0.360938	0.781196
MT-ATP6	0.164662	0.164399	1.0016	0.316536	0.592125	0.0786729	4.6483	0.337186	0.737816	0.873699	0.249442	2.87349	1.07668	0.285608	0.736512
MT-ATP8	-0.00177434	0.0164427	-0.107911	0.914067	0.964834	-0.00782572	0.134643	-0.444225	0.659156	0.828948	0.0391476	0.257011	0.854541	0.395471	0.796607
MT-CO1	0.111216	0.151681	0.733221	0.463424	0.714343	0.132438	4.64936	0.709577	0.482251	0.714738	0.069938	3.69695	0.268678	0.789029	0.950349
MT-CO2	0.214898	0.181523	1.18386	0.236469	0.511973	0.0667803	4.95061	0.269067	0.789322	0.901799	0.385255	3.35165	1.44738	0.152622	0.616771
MT-CO3	0.136931	0.161747	0.846573	0.397233	0.663935	-0.0314765	4.99898	-0.141444	0.88826	0.9515	0.325532	2.91904	1.38229	0.171625	0.636102
MT-CYB	0.152971	0.146367	1.04511	0.29597	0.575835	-0.0487816	3.97159	-0.233825	0.816365	0.916152	0.348541	2.4343	1.69686	0.0944925	0.529386
MT-ND1	0.187843	0.146578	1.28153	0.200009	0.471039	0.143707	3.34472	0.669899	0.506938	0.73358	0.226494	2.04526	1.12825	0.263372	0.717919
MT-ND2	0.207934	0.136083	1.528	0.126514	0.371586	0.235939	2.77717	1.18306	0.24407	0.515438	0.183534	1.843	0.985919	0.327827	0.762492
MT-ND3	0.272165	0.164595	1.65355	0.09822	0.327731	0.0461636	3.68451	0.192301	0.848522	0.932143	0.47267	2.07716	2.09042	0.0405244	0.420122
MT-ND4	0.19807	0.168614	1.1747	0.240116	0.515714	0.121513	4.03348	0.51118	0.612158	0.801325	0.275597	2.78963	1.15212	0.253511	0.709623
MT-ND4L	0.00224876	0.0630381	0.035673	0.971543	0.989963	0.00559818	0.68753	0.0687788	0.945521	0.976661	-0.00277165	0.764712	-0.0278139	0.977891	0.996626
MT-ND5	0.103641	0.105252	0.984696	0.324773	0.598849	0.128154	1.75617	0.866456	0.391623	0.646085	0.0784928	1.56383	0.523953	0.602046	0.889251
MT-ND6	-0.00107331	0.00933971	-0.114919	0.908509	0.961603	0.00284914	0.0775626	0.30084	0.764823	0.889165	-0.140015	0.510484	-2.48404	0.0150116	0.332903
MT2A	0.00748308	0.00458125	1.63341	0.102382	0.335433	0.00619259	0.0413194	1.25513	0.214991	0.485715	0.0155567	0.0406672	1.2606	0.211003	0.67979
MT3	0.0116762	0.0144587	0.807552	0.419348	0.680558	0.0189812	0.298193	1.14569	0.257122	0.526788	-0.0116645	0.179368	-0.393877	0.694687	0.919687
MTA1	-0.0141837	0.0122977	-1.15337	0.248759	0.525006	-0.0130546	0.226199	-0.892341	0.376283	0.633867	-0.0169031	0.179881	-0.744504	0.458685	0.831478
MTA3	-0.0460405	0.0259039	-1.77736	0.0755095	0.284021	-0.0520355	0.771682	-1.74515	0.0868109	0.317223	-0.0275919	0.795437	-0.527507	0.599256	0.8878
MTBP	-0.0157623	0.00919852	-1.71357	0.0866073	0.306508	-0.0189438	0.112311	-1.78975	0.0792779	0.301261	-0.00594511	0.102768	-0.319745	0.749969	0.937471
MTCH1	-0.0256085	0.0248658	-1.02987	0.303072	0.581655	-0.0269994	0.616432	-0.918223	0.362703	0.622423	-0.0221166	0.484775	-0.474709	0.636248	0.90083
MTCH2	-0.0143931	0.0199585	-0.72115	0.470817	0.719962	-0.0233882	0.414228	-0.999207	0.322279	0.588443	0.00956858	0.394867	0.250468	0.802848	0.954362
MTCL1	-0.00946021	0.029555	-0.320088	0.748902	0.886908	-0.0282462	1.08771	-0.878942	0.383439	0.640136	0.0935746	1.10173	1.24332	0.217268	0.683653
MTCP1	-0.0108382	0.00883557	-1.22665	0.219952	0.495178	-0.00964142	0.0563792	-1.01595	0.31539	0.58361	-0.0186279	0.149566	-0.769379	0.443863	0.821456
MTDH	-0.0338126	0.0318621	-1.06122	0.288592	0.567857	-0.0498476	0.934237	-1.37198	0.175905	0.443447	0.0195847	0.969929	0.29539	0.768437	0.944031
MTERF1	-0.0115865	0.0385751	-0.300362	0.763901	0.894404	0.000477879	0.575777	0.0110074	0.991266	0.995109	-0.0568345	0.654006	-0.67598	0.501227	0.853938
MTERF2	-0.0249459	0.011869	-2.10177	0.0355731	0.19281	-0.0195024	0.1992	-1.49496	0.140914	0.396369	-0.0511088	0.216592	-1.78704	0.0776	0.50545
MTERF3	-0.00540642	0.00665681	-0.812163	0.416698	0.678639	-0.00642016	0.102392	-0.896255	0.374209	0.631523	0.00101107	0.105369	0.0560982	0.955399	0.992773
MTERF4	0.00792613	0.0179918	0.440541	0.659545	0.836191	-0.0103092	0.365694	-0.519861	0.605346	0.796914	0.0927957	0.379006	2.16905	0.032954	0.399562
MTF1	-0.0215545	0.0100319	-2.1486	0.0316658	0.182629	-0.0257345	0.140448	-2.19698	0.0324598	0.198608	-0.0100514	0.139895	-0.517269	0.606351	0.891229
MTF2	-0.014707	0.0282009	-0.521509	0.602012	0.799621	0.00251481	0.582681	0.0688605	0.945371	0.976661	-0.0401436	0.583448	-0.904463	0.368381	0.785487
MTFMT	-0.0687268	0.0233629	-2.9417	0.00326411	0.0629871	-0.055657	0.478415	-2.04056	0.0463396	0.231973	-0.104734	0.440818	-2.31343	0.0231856	0.367503
MTFR1	-0.0204574	0.0122504	-1.66993	0.0949326	0.321874	-0.00486472	0.147814	-0.353628	0.725069	0.866746	-0.0801955	0.220763	-2.97833	0.00380372	0.266375
MTFR1L	-0.0234687	0.0121909	-1.92511	0.054216	0.237948	-0.0474857	0.198191	-3.10741	0.00304425	0.0790548	0.0185702	0.131901	0.918516	0.361024	0.781204
MTG2	-0.039259	0.0192994	-2.03421	0.0419302	0.210654	-0.0509447	0.319098	-2.25665	0.0282196	0.18803	-0.00753077	0.305802	-0.202446	0.840066	0.962687
MTHFD1	-0.00591747	0.0132922	-0.445183	0.656187	0.83418	-0.0145629	0.191291	-0.976875	0.333112	0.597276	0.0276136	0.248883	0.940555	0.349676	0.775529
MTHFD1L	-0.109501	0.031162	-3.51395	0.000441502	0.0226736	-0.113485	0.707982	-2.93829	0.00490159	0.0925174	-0.102072	0.664636	-1.93513	0.0563967	0.461171
MTHFD2L	-0.0307408	0.0169403	-1.81465	0.0695771	0.271959	-0.0445654	0.398545	-2.4284	0.0186267	0.157136	0.0489054	0.383461	1.11026	0.270111	0.725433
MTHFR	0.00877356	0.013443	0.652647	0.513984	0.746133	0.0255059	0.256579	1.63977	0.107033	0.350389	-0.0406123	0.229735	-1.51977	0.132388	0.591776
MTHFSD	-0.010961	0.00712264	-1.5389	0.123829	0.368588	-0.0210882	0.0754446	-2.72113	0.00880601	0.1167	0.044122	0.091146	2.44118	0.0167762	0.343711
MTIF2	-0.0258861	0.00964338	-2.68434	0.00726727	0.0916739	-0.0181055	0.119829	-1.52473	0.133544	0.388783	-0.0409572	0.0978893	-2.47827	0.0152389	0.332903
MTIF3	-0.00767892	0.0139277	-0.551343	0.581399	0.78795	-0.0103523	0.274779	-0.69071	0.492791	0.723188	0.00923667	0.265561	0.244997	0.807067	0.954617
MTM1	-0.029686	0.0172255	-1.72338	0.0848198	0.302965	-0.0327517	0.361103	-1.67927	0.0990436	0.336242	-0.0188144	0.365708	-0.512261	0.609836	0.892837
MTMR1	-0.0504222	0.0267322	-1.8862	0.0592682	0.249594	-0.0606269	0.610144	-1.89384	0.0637637	0.270306	-0.0269139	0.562808	-0.553918	0.581132	0.880649
MTMR10	-0.00296439	0.00769493	-0.385239	0.70006	0.858817	-0.00174153	0.101995	-0.207393	0.836506	0.926148	-0.00937092	0.090497	-0.487551	0.627159	0.900203
MTMR12	-0.0352105	0.0201534	-1.74713	0.0806155	0.295249	-0.0201466	0.456205	-0.846181	0.401293	0.653147	-0.0732829	0.452527	-1.9361	0.0562763	0.461171
MTMR14	-0.00935833	0.00896057	-1.04439	0.296305	0.575913	-0.013887	0.154203	-1.40942	0.16461	0.428046	0.0122985	0.154607	0.570782	0.569697	0.877488
MTMR2	0.0305693	0.0172826	1.76879	0.0769296	0.286609	0.02196	0.370444	1.15948	0.251509	0.52227	0.073415	0.376083	1.73758	0.0860131	0.520357
MTMR3	-0.0318627	0.029439	-1.08233	0.279106	0.556527	-0.0361105	0.723535	-1.10832	0.272778	0.541062	-0.0129733	0.847029	-0.188823	0.850695	0.966081
MTMR4	-0.0170079	0.0216612	-0.785177	0.43235	0.690791	-0.0316808	0.362586	-1.26734	0.210629	0.481508	0.0272127	0.326505	0.627068	0.532345	0.865642
MTMR6	-0.00871083	0.0183387	-0.474996	0.63479	0.82102	-0.0101504	0.374508	-0.475007	0.636753	0.816592	-0.00468714	0.371239	-0.131198	0.895937	0.976327
MTMR7	0.0036214	0.0328097	0.110376	0.912111	0.963915	0.00208077	0.969289	0.0541149	0.957049	0.983121	0.00774681	1.00014	0.12312	0.902311	0.977087
MTMR8	0.00601176	0.00881237	0.682196	0.495115	0.735071	0.00356589	0.14043	0.390308	0.697888	0.850081	0.0387029	0.180329	1.15874	0.249972	0.706735
MTMR9	-0.0061573	0.018057	-0.340992	0.73311	0.878374	0.00315846	0.353473	0.150081	0.881276	0.948166	-0.032155	0.33925	-0.914621	0.363054	0.78283
MTO1	-0.00372038	0.0131868	-0.282129	0.777844	0.900646	-0.0184023	0.216062	-1.27246	0.208817	0.48012	0.0686926	0.214527	2.13878	0.0354071	0.410138
MTOR	-0.0597245	0.0220607	-2.70728	0.00678363	0.0889725	-0.0551317	0.52708	-2.10661	0.03995	0.217662	-0.0709993	0.545078	-1.73147	0.0871018	0.521326
MTPAP	-0.0201121	0.0108284	-1.85735	0.0632612	0.258616	-0.0127767	0.161308	-1.08583	0.282515	0.550741	-0.0606817	0.232629	-2.19289	0.0311279	0.395691
MTPN	0.00920029	0.0181451	0.507039	0.612128	0.805963	-0.00197552	0.344511	-0.0971465	0.92298	0.96507	0.0528572	0.301493	1.31511	0.192111	0.661142
MTR	-0.0393552	0.0313051	-1.25715	0.208699	0.481444	-0.0714039	0.873551	-1.98207	0.052719	0.246032	0.0594767	0.881316	0.940154	0.34988	0.775833
MTRF1	-0.00913642	0.00929372	-0.983075	0.325571	0.5993	-0.00658107	0.0941687	-0.596244	0.553832	0.766952	-0.0153617	0.0787426	-0.891686	0.375152	0.78902
MTRF1L	-0.00594206	0.00780403	-0.761409	0.446413	0.701288	-0.0061763	0.1124	-0.737348	0.464194	0.701205	-0.00440158	0.157178	-0.204907	0.838149	0.962609
MTRNR2L12	-0.0240994	0.0290817	-0.828679	0.407286	0.671441	-0.0349659	0.37486	-0.969604	0.337682	0.60118	-0.00388878	0.204071	-0.0790712	0.937206	0.987275
MTRNR2L8	-0.000227891	0.0386114	-0.00590217	0.995291	0.998537	-0.0193711	0.175249	-0.445155	0.658711	0.828571	0.0706339	0.158038	0.843668	0.401981	0.80174
MTRR	-0.00720938	0.0109352	-0.659283	0.509714	0.743373	-0.0104785	0.215939	-0.907931	0.368065	0.626353	0.0214952	0.248712	0.628544	0.531382	0.865642
MTSS1	-0.0177281	0.0375266	-0.472415	0.63663	0.821841	-0.0511421	1.33429	-1.16631	0.248762	0.520351	0.0737235	1.41263	1.01627	0.31247	0.75164
MTSS1L	-0.0368032	0.01641	-2.24273	0.024914	0.162208	-0.0484279	0.338326	-2.75124	0.00812995	0.112649	0.0403947	0.331041	0.890525	0.375773	0.789646
MTURN	-0.0331921	0.0249747	-1.32903	0.183837	0.451803	-0.0323291	0.623818	-1.15035	0.255212	0.525121	-0.0364335	0.687534	-0.668952	0.505392	0.855523
MTUS1	-0.0342771	0.0210002	-1.63223	0.102631	0.335433	-0.0321871	0.382933	-1.33253	0.188442	0.457007	-0.0407476	0.415862	-0.958746	0.340485	0.772357
MTUS2	0.0130597	0.0491693	0.265607	0.790542	0.907255	-0.00707347	3.1255	-0.123442	0.902229	0.956963	0.0692731	3.14328	0.723489	0.471424	0.838558
MTX2	0.0321114	0.0314166	1.02212	0.306726	0.583936	0.0150197	0.86749	0.419476	0.676581	0.837285	0.0892833	0.871923	1.36338	0.176469	0.641491
MTX3	-0.00680967	0.0126402	-0.538733	0.590071	0.793133	-0.00145921	0.186643	-0.10264	0.91864	0.963718	-0.0269983	0.208113	-0.977635	0.33111	0.764736
MUL1	-0.00291157	0.00611491	-0.476142	0.633973	0.820552	-0.00494988	0.0642444	-0.738559	0.463465	0.700288	0.00721596	0.0613768	0.483023	0.630357	0.900267
MUM1	0.00428769	0.030613	0.140061	0.888612	0.952143	0.0384628	0.616523	1.08989	0.280744	0.549412	-0.0996064	0.75719	-1.61878	0.109307	0.553278
MUM1L1	0.0121839	0.00387344	3.14551	0.00165796	0.0461633	0.0122607	0.0349291	2.98445	0.00430583	0.0889633	0.0115694	0.0227409	0.995209	0.322591	0.760933
MUS81	-0.0176732	0.00759352	-2.3274	0.0199441	0.145397	-0.023021	0.096379	-2.73397	0.00851177	0.114909	0.00561537	0.10988	0.31957	0.750101	0.937471
MUSK	-0.00828741	0.00501127	-1.65375	0.0981774	0.327731	-0.00744073	0.0235332	-1.45036	0.153125	0.412281	-0.0259057	0.0645374	-1.10696	0.272162	0.727094
MUT	-0.0177738	0.0120349	-1.47685	0.139715	0.391435	-0.0444944	0.217289	-3.26472	0.00193215	0.0687015	0.0768395	0.186443	2.99621	0.00360847	0.263724
MUTYH	-0.00272884	0.00686228	-0.397658	0.690882	0.853904	-0.0047046	0.0881978	-0.622851	0.53608	0.754303	0.00661085	0.0963167	0.40255	0.68832	0.918289
MVB12A	0.00137398	0.00734532	0.187055	0.851618	0.937006	-0.00428913	0.0857678	-0.569925	0.57116	0.776177	0.115225	0.0977283	3.4147	0.00109175	0.238268
MVB12B	-0.0158572	0.0231688	-0.68442	0.49371	0.734062	-0.013757	0.656397	-0.545659	0.587612	0.787755	-0.0272628	0.631438	-0.464016	0.643857	0.903758
MVD	-0.0286658	0.018721	-1.53121	0.125718	0.370768	-0.0136676	0.301218	-0.562923	0.576009	0.779798	-0.0506572	0.237675	-1.72303	0.0886264	0.52483
MVK	-0.00084617	0.00835657	-0.101258	0.919346	0.967402	-0.00955466	0.0828026	-0.929567	0.357296	0.617731	0.0161325	0.063081	1.12405	0.264247	0.719764
MVP	0.0120869	0.0100532	1.20229	0.229252	0.505826	0.00449878	0.0568312	0.34079	0.735098	0.873023	0.0225638	0.0545547	1.45463	0.149622	0.613961
MX1	-0.00587818	0.00653534	-0.899445	0.368415	0.638881	-0.00503105	0.0714393	-0.722132	0.473419	0.708932	-0.0120869	0.0543205	-0.640838	0.523637	0.863351
MXD1	0.0284754	0.0192159	1.48187	0.138375	0.389221	0.0315506	0.430701	1.42288	0.160687	0.422818	0.0192003	0.488718	0.498591	0.619393	0.897503
MXD3	-0.00625518	0.00398324	-1.57037	0.116329	0.357304	-0.00425426	0.0372039	-0.927575	0.357874	0.618186	-0.0123969	0.0197113	-1.54279	0.126704	0.582827
MXD4	0.0207235	0.0153025	1.35425	0.175656	0.440569	0.00731048	0.221033	0.438964	0.662489	0.830662	0.0934538	0.284053	2.40983	0.0181823	0.348555
MXI1	-0.0297612	0.0265302	-1.12179	0.261954	0.538901	-0.058163	0.978368	-1.95897	0.0554387	0.252026	0.0827471	0.941396	1.40028	0.165176	0.631856
MXRA7	-0.0524247	0.0178882	-2.93068	0.00338219	0.0633751	-0.0448481	0.328939	-2.3045	0.0251825	0.181088	-0.0936934	0.367491	-2.06285	0.0422691	0.423563
MYADM	-0.00153974	0.00996762	-0.154474	0.877236	0.948092	-0.00291922	0.141084	-0.274413	0.784845	0.899478	0.00838093	0.126778	0.293777	0.769721	0.944295
MYBBP1A	-0.0173523	0.00684082	-2.53658	0.011194	0.113246	-0.015538	0.0920617	-2.08132	0.0422993	0.223814	-0.0268534	0.106257	-1.57185	0.119808	0.573956
MYBPC1	-0.0126967	0.0078184	-1.62396	0.104385	0.337535	-0.0105282	0.0289871	-0.780172	0.440078	0.683633	-0.0137925	0.014115	-1.43786	0.154252	0.617892
MYCBP2	-0.0667455	0.043317	-1.54086	0.12335	0.368012	-0.0950272	2.69084	-1.87918	0.0657771	0.273573	0.0112019	2.67933	0.133434	0.894175	0.976327
MYDGF	-0.0226126	0.0095726	-2.36222	0.018166	0.138541	-0.0303153	0.129681	-2.76576	0.00782135	0.110766	0.00214742	0.13032	0.109274	0.91325	0.980334
MYEF2	-0.00957473	0.0367871	-0.260274	0.794652	0.909261	0.00511528	0.958798	0.118969	0.905754	0.958156	-0.0497023	1.02251	-0.699409	0.486261	0.846452
MYH10	-0.0272776	0.029394	-0.927996	0.353409	0.625515	-0.0301708	1.07418	-0.907806	0.36813	0.626353	-0.0168855	1.01877	-0.268075	0.78931	0.950375
MYH14	-0.0151251	0.012356	-1.22411	0.220912	0.49615	-0.0127392	0.197339	-0.933838	0.354664	0.615482	-0.0260223	0.207932	-0.892568	0.374682	0.788795
MYH15	0.00689723	0.0052076	1.32445	0.185352	0.453856	0.00131883	0.053289	0.229171	0.819627	0.916916	0.0321183	0.0545754	2.62481	0.010327	0.323319
MYH7B	-0.00638484	0.00436148	-1.46391	0.143217	0.394305	-0.00551426	0.0360151	-1.1651	0.249247	0.52042	-0.0112881	0.0401582	-1.00498	0.317842	0.755231
MYH9	0.00199017	0.00812713	0.244879	0.80655	0.914589	0.00791898	0.0800172	0.761141	0.45044	0.690265	-0.00729057	0.057796	-0.56008	0.576941	0.880412
MYL12B	0.00640971	0.0141814	0.451981	0.651283	0.830454	0.006134	0.192857	0.412169	0.681894	0.840889	0.0091318	0.227136	0.195282	0.845722	0.963872
MYL6	-0.0497111	0.0149651	-3.32181	0.000894368	0.0326007	-0.0528163	0.22534	-3.1409	0.00276626	0.0771087	-0.0378869	0.19619	-1.15459	0.251586	0.708699
MYL6B	-0.0058273	0.0152182	-0.382917	0.701781	0.859889	-0.0257853	0.271979	-1.49699	0.140386	0.395602	0.0651731	0.29057	2.00606	0.0481238	0.441464
MYLIP	-0.0018215	0.00514782	-0.35384	0.723459	0.87288	-0.00581166	0.0630656	-1.00817	0.317997	0.585901	0.0138903	0.0530411	1.21431	0.228092	0.690489
MYLK	0.00892168	0.0052594	1.69633	0.0898237	0.312212	0.0095981	0.0418841	1.72243	0.0908797	0.323407	0.00340296	0.0774297	0.213799	0.831231	0.961086
MYLK-AS1	0.0270363	0.00899181	3.00676	0.00264046	0.0574585	0.0260673	0.139106	2.64744	0.0106841	0.124086	0.0319035	0.145742	1.44569	0.152048	0.616677
MYLK4	-0.00266638	0.00388662	-0.686042	0.492687	0.733409	-0.00316965	0.0419131	-0.793071	0.431307	0.676683	0.00609582	0.0331882	0.365531	0.715812	0.927781
MYNN	-0.00569254	0.0084583	-0.673013	0.500939	0.738593	-0.0103507	0.122832	-1.13979	0.259551	0.528523	0.0248085	0.17384	1.06759	0.288818	0.739948
MYO10	-0.0156973	0.00774737	-2.02615	0.0427494	0.21299	-0.0177928	0.123563	-2.16558	0.0349087	0.204321	0.00110823	0.136616	0.0476297	0.962126	0.993695
MYO15A	0.00687451	0.00879261	0.781851	0.434302	0.692351	0.00898678	0.101816	0.905737	0.369221	0.627401	-0.000851159	0.117893	-0.0448555	0.964331	0.994106
MYO15B	-0.00467874	0.00380494	-1.22965	0.218828	0.493956	-0.00718666	0.0284597	-1.7637	0.0836028	0.310663	0.0123984	0.0314252	1.16603	0.246957	0.702681
MYO16	0.0873878	0.0270359	3.23229	0.00122801	0.0383505	0.0783364	0.50911	2.53439	0.014285	0.140604	0.116864	0.465548	2.09514	0.0392506	0.41494
MYO18A	-0.0139324	0.0140279	-0.993193	0.320616	0.595787	-0.0178836	0.253439	-1.21912	0.228251	0.498429	0.028309	0.349675	0.590213	0.556672	0.873221
MYO19	-0.0444085	0.0169753	-2.61606	0.00889501	0.102101	-0.034212	0.324337	-1.77835	0.0811386	0.304949	-0.0802667	0.368418	-2.22488	0.0288168	0.388983
MYO1B	-0.00764492	0.0100369	-0.761681	0.446251	0.701288	0.00419987	0.145489	0.374577	0.709485	0.857795	-0.0554195	0.137769	-2.46112	0.0159335	0.338272
MYO1D	-0.00175943	0.0155313	-0.113283	0.909806	0.962289	-0.000675834	0.408398	-0.0401367	0.968136	0.986517	-0.00793765	0.297576	-0.197422	0.843983	0.963833
MYO1E	7.19968e-05	0.005245	0.0137268	0.989048	0.996064	0.000175307	0.0730117	0.0319529	0.974631	0.988793	-0.001025	0.0834225	-0.0573329	0.954419	0.992468
MYO1F	-0.00629141	0.00313178	-2.0089	0.0445482	0.217633	-0.00646042	0.0211649	-1.93759	0.058062	0.258361	-0.00502525	0.0265779	-0.550647	0.583362	0.880682
MYO3B	-0.00471325	0.0102931	-0.457902	0.647023	0.828241	-0.00665346	0.137308	-0.573488	0.568764	0.775257	0.00246135	0.146516	0.110325	0.912419	0.979833
MYO5A	-0.0393201	0.0379733	-1.03547	0.300451	0.579237	-0.0122716	1.86504	-0.282828	0.778421	0.896605	-0.12784	1.89946	-1.6287	0.107186	0.552917
MYO5B	-0.10758	0.0440578	-2.4418	0.0146143	0.126765	-0.121182	0.50766	-2.17194	0.0359327	0.208249	-0.085051	0.646439	-1.18445	0.239831	0.699906
MYO5C	-0.0103467	0.00447327	-2.313	0.0207227	0.148807	-0.00695123	0.0620959	-1.47957	0.144965	0.402136	-0.0432902	0.0670412	-2.95819	0.00403539	0.272437
MYO6	-0.0522159	0.0402936	-1.29589	0.195015	0.466446	-0.0102094	1.15118	-0.21659	0.829367	0.92253	-0.1662	1.14347	-2.14044	0.0352686	0.410138
MYO9A	0.0492647	0.0394298	1.24943	0.211508	0.484477	0.0647198	1.72342	1.43604	0.156926	0.417554	-0.00116671	1.71661	-0.014331	0.9886	0.996626
MYO9B	0.00420607	0.0269333	0.156166	0.875902	0.94756	0.00646309	0.552017	0.208394	0.835728	0.9256	-0.00271814	0.542696	-0.050038	0.960213	0.993545
MYOM1	0.0094981	0.00725771	1.30869	0.190639	0.461229	0.00734926	0.102675	0.883055	0.381233	0.638362	0.0163207	0.0726204	1.10055	0.274289	0.728011
MYOM2	-0.0128876	0.00521319	-2.47211	0.0134318	0.123767	-0.0144042	0.052634	-2.69632	0.00940146	0.118506	0.0173897	0.0375181	0.72854	0.468905	0.8364
MYOT	-0.00412347	0.00366988	-1.1236	0.261183	0.538443	-0.00558259	0.0173442	-1.47872	0.145193	0.402418	0.0209156	0.070193	1.33738	0.184769	0.650463
MYPOP	-0.0168799	0.00855425	-1.97327	0.0484645	0.226783	-0.0193076	0.121613	-2.18788	0.0331532	0.200564	0.0209021	0.125274	0.600406	0.550202	0.871384
MYRF	0.00186268	0.0034872	0.534148	0.593239	0.795253	-0.000768028	0.031124	-0.191653	0.848753	0.932143	0.0100684	0.0215761	1.42259	0.158623	0.623219
MYRFL	0.0445386	0.020384	2.18498	0.02889	0.175007	0.0279187	0.113108	1.0398	0.304941	0.574425	0.0671488	0.165169	2.14415	0.0350273	0.410138
MYRIP	-0.0571663	0.057673	-0.991215	0.321581	0.596351	-0.0178506	2.60422	-0.266984	0.790528	0.902345	-0.171466	2.63357	-1.50408	0.136375	0.597126
MYSM1	0.000476313	0.0197845	0.0240751	0.980793	0.993867	-0.0119737	0.523793	-0.543765	0.588906	0.788482	0.0526232	0.566788	1.1677	0.246288	0.702681
MYT1	0.0115083	0.00972537	1.18333	0.236678	0.512117	0.0053772	0.113152	0.510421	0.611897	0.80109	0.0468681	0.157317	1.85253	0.0675225	0.487706
MYT1L	0.055197	0.0410116	1.34589	0.178339	0.444789	0.0518862	3.75435	1.17738	0.244355	0.515757	0.0766035	3.76894	0.683611	0.496135	0.851394
MZF1	-0.0322483	0.0173872	-1.85472	0.063636	0.258946	-0.0236967	0.333749	-1.13705	0.26068	0.529238	-0.0518318	0.261562	-1.64349	0.104084	0.544695
MZF1-AS1	-0.00319185	0.00620051	-0.514772	0.606712	0.803231	-0.00449978	0.0647659	-0.711936	0.479657	0.713269	0.0302824	0.0987969	0.947058	0.346971	0.773539
MZT1	0.00781854	0.0116827	0.669242	0.503341	0.73981	-0.00190559	0.162202	-0.145673	0.884737	0.950188	0.0461385	0.175716	1.77675	0.079292	0.510998
MZT2A	-0.0311901	0.0151576	-2.05772	0.0396166	0.205464	-0.0411217	0.308547	-2.49012	0.0159727	0.147508	0.0219258	0.30321	0.574119	0.567448	0.877488
MZT2B	-0.0361631	0.020976	-1.72402	0.0847033	0.302737	-0.0452585	0.336466	-1.92989	0.0590331	0.260079	0.000226323	0.332683	0.00482486	0.996162	0.998259
N4BP1	-0.0259273	0.0205586	-1.26114	0.207257	0.480316	-0.0178743	0.649195	-0.79875	0.428035	0.674812	-0.0695026	0.628675	-1.33519	0.185482	0.651839
N4BP2	0.0544598	0.0236692	2.30087	0.0213988	0.151139	0.0407471	0.486917	1.53681	0.130347	0.384553	0.10827	0.566583	2.06139	0.0424113	0.423563
N4BP2L1	-0.0727006	0.0340412	-2.13566	0.032707	0.185715	-0.0975843	0.890809	-2.34138	0.0230432	0.175216	-0.0228342	0.832654	-0.387018	0.699738	0.921275
N4BP2L2	0.0654479	0.0505428	1.2949	0.195354	0.466944	0.0466144	2.25189	0.797676	0.428653	0.675087	0.121365	2.2344	1.20529	0.231532	0.692918
N6AMT1	-0.00786587	0.00511642	-1.53738	0.124201	0.368835	-0.00902972	0.052585	-1.73123	0.0892866	0.321632	0.0218067	0.0615263	0.82802	0.410649	0.80621
NAA15	-0.00666594	0.0245789	-0.271206	0.786232	0.905413	-0.00834998	0.620175	-0.307065	0.760009	0.887048	0.000851512	0.718465	0.0148209	0.988211	0.996626
NAA16	0.0468175	0.0233033	2.00905	0.044532	0.217633	0.0409842	0.618229	1.62706	0.109715	0.354053	0.0814558	0.697992	1.32704	0.188152	0.655657
NAA20	-0.0184717	0.0130179	-1.41895	0.155914	0.413264	-0.0237668	0.223725	-1.65668	0.103551	0.343959	0.00621896	0.23461	0.200751	0.841387	0.963301
NAA25	-0.0184455	0.029403	-0.627333	0.530441	0.756308	-0.0047824	0.693686	-0.145789	0.884646	0.950179	-0.0742868	0.6695	-1.12018	0.265904	0.721587
NAA30	0.0101731	0.0119528	0.851103	0.394712	0.661523	0.00684044	0.195992	0.539728	0.591667	0.789771	0.0369861	0.203201	1.02884	0.306632	0.74692
NAA35	0.0013248	0.0276667	0.0478842	0.961809	0.986581	0.012348	0.587628	0.367521	0.714708	0.861591	-0.0218948	0.667409	-0.449007	0.654603	0.907054
NAA38	-0.00531396	0.0136048	-0.390594	0.696097	0.856886	-0.0146583	0.265079	-1.00294	0.320491	0.5873	0.0553355	0.307636	1.48613	0.141053	0.602437
NAA40	-0.0157352	0.0104641	-1.50373	0.13265	0.380907	-0.00914441	0.158115	-0.731816	0.467536	0.704597	-0.0312085	0.126078	-1.63004	0.106902	0.55244
NAA50	-0.0171771	0.020825	-0.824828	0.409469	0.673415	-0.0133552	0.456088	-0.554347	0.581696	0.783303	-0.0284728	0.441491	-0.687449	0.493726	0.850103
NAA60	-0.00345587	0.00593897	-0.581898	0.560636	0.77597	-0.00674092	0.0873547	-1.06537	0.291583	0.560845	0.0208707	0.0749077	1.21213	0.228918	0.691143
NAAA	-0.00585199	0.0163642	-0.357609	0.720636	0.871061	-0.00132166	0.252397	-0.0695977	0.944778	0.976352	-0.0189205	0.276784	-0.586625	0.559056	0.874099
NAALAD2	0.00709958	0.0385279	0.184271	0.853801	0.93807	-0.01389	0.941463	-0.293778	0.770113	0.892049	0.0485846	0.839607	0.730925	0.466893	0.835261
NAALADL2	-0.107421	0.0324613	-3.30922	0.000935576	0.0331613	-0.15687	0.813669	-4.46295	4.3102e-05	0.0166029	0.179271	0.825628	2.11817	0.0374178	0.412664
NAB1	-0.0183642	0.010629	-1.72775	0.0840335	0.301555	-0.0121561	0.179882	-1.01649	0.314058	0.582786	-0.0417124	0.157791	-1.79857	0.0757401	0.503423
NAB2	0.00655344	0.0078856	0.831064	0.405937	0.670617	0.00204677	0.119015	0.216987	0.82906	0.922366	0.0170131	0.0798246	1.18391	0.239845	0.699906
NABP2	-0.0204132	0.00752789	-2.71168	0.00669436	0.0885682	-0.0213366	0.0895969	-2.59919	0.0121052	0.131845	-0.0155308	0.0858842	-0.822783	0.413001	0.807859
NACA	0.00799053	0.0211023	0.378658	0.704942	0.862334	-0.0191582	0.394484	-0.815441	0.418505	0.667805	0.121318	0.424807	2.52738	0.0133983	0.326333
NACAD	4.58391e-06	0.00513143	0.000893301	0.999287	0.999687	0.00141539	0.0664132	0.247591	0.805417	0.911333	-0.00584686	0.0500883	-0.502207	0.616858	0.896353
NACC1	-0.0225869	0.00685693	-3.29402	0.000987654	0.0340068	-0.0219931	0.114918	-3.02195	0.00387699	0.0858285	-0.0272798	0.113463	-1.33329	0.186104	0.652536
NACC2	-0.0131498	0.0112309	-1.17086	0.241654	0.517478	-0.0141424	0.144997	-1.20572	0.233333	0.50466	-0.0022129	0.159517	-0.0568364	0.954836	0.992593
NADK	-0.0167882	0.00724732	-2.31647	0.0205327	0.147547	-0.0176858	0.106767	-2.2593	0.0280433	0.187373	-0.0114026	0.117052	-0.594663	0.553694	0.871789
NADK2	-0.00081678	0.0107328	-0.076101	0.939339	0.976194	-0.0077409	0.189403	-0.665857	0.508419	0.73369	0.0391488	0.218051	1.40167	0.16476	0.631391
NADSYN1	-0.0181805	0.0130344	-1.39482	0.163072	0.422771	-0.0163718	0.196786	-1.06685	0.290922	0.560112	-0.0228646	0.181096	-0.925854	0.35722	0.778752
NAE1	0.0247147	0.0227458	1.08656	0.27723	0.554604	0.0361147	0.452953	1.40203	0.166793	0.431366	-0.0156419	0.479	-0.322743	0.747706	0.936839
NAF1	0.0327505	0.0135322	2.42018	0.0155128	0.129704	0.0347477	0.271093	2.27705	0.0268869	0.184606	0.0253981	0.267564	0.867466	0.388201	0.79357
NAGK	-0.00145951	0.0127352	-0.114604	0.908759	0.961603	-0.00371025	0.204584	-0.269527	0.788581	0.901634	0.0119061	0.199416	0.354926	0.723551	0.929481
NAGLU	-0.0104349	0.00527446	-1.97839	0.0478853	0.225498	-0.00562905	0.0433481	-0.967476	0.337744	0.601196	-0.0325983	0.0461591	-2.60897	0.0107784	0.323319
NAGPA	-0.0325066	0.0143479	-2.26561	0.0234755	0.158582	-0.0258934	0.225115	-1.46545	0.148764	0.407168	-0.0453091	0.153256	-1.84302	0.0689145	0.490495
NAIP	-0.00397383	0.0343408	-0.115718	0.907876	0.961481	0.00491958	0.542823	0.124826	0.901197	0.956575	-0.032018	0.689298	-0.457493	0.648548	0.904911
NALCN	0.00946312	0.0462827	0.204464	0.837991	0.930409	-0.0222949	2.34257	-0.428273	0.670205	0.833351	0.12925	2.20389	1.27841	0.204687	0.67223
NAMPT	-0.00585683	0.0119708	-0.489262	0.624656	0.815398	-0.00987563	0.221705	-0.768247	0.445783	0.687413	0.0203848	0.231135	0.620577	0.536587	0.866258
NANOS3	0.00208409	0.00786472	0.264992	0.791016	0.907255	0.00266957	0.114359	0.310811	0.757175	0.885799	-0.000954517	0.113416	-0.0487819	0.961211	0.993545
NANS	-0.0172203	0.0108175	-1.5919	0.111407	0.349778	-0.0302644	0.0974026	-2.47698	0.0170485	0.150967	0.0300817	0.129143	1.29288	0.199657	0.666387
NAP1L1	-0.0582801	0.0328	-1.77683	0.0755955	0.284252	-0.0708827	1.30559	-1.96281	0.0549783	0.251336	0.00110744	1.37911	0.0141267	0.988763	0.996626
NAP1L2	0.00829819	0.0288937	0.287197	0.773961	0.898417	-0.0134849	0.400087	-0.375958	0.70876	0.857367	0.0485599	0.330893	0.995823	0.322342	0.760933
NAP1L3	0.0463225	0.0453438	1.02159	0.306977	0.583936	0.00261135	0.654364	0.0465428	0.963103	0.985462	0.128632	0.614718	1.67073	0.0990022	0.537471
NAP1L4	0.0257097	0.0296397	0.867406	0.38572	0.654322	0.031918	0.729971	0.89932	0.37259	0.63031	0.0113988	0.801314	0.211539	0.832987	0.961104
NAP1L5	-0.0159048	0.022818	-0.697028	0.485785	0.729562	-0.0576893	0.25874	-2.24696	0.0295982	0.192025	0.141158	0.364484	2.83581	0.00576739	0.286627
NAPA	-0.00579288	0.014591	-0.397016	0.691356	0.854215	-0.00694578	0.269152	-0.427211	0.670973	0.833559	-0.0010211	0.236407	-0.0308706	0.975447	0.996504
NAPB	0.0271622	0.0275193	0.987024	0.323631	0.598233	0.00751323	0.725955	0.243354	0.80868	0.912801	0.103134	0.705606	1.69886	0.0931097	0.528457
NAPEPLD	0.00178225	0.0202811	0.0878774	0.929974	0.972651	0.00344484	0.440209	0.136915	0.891622	0.952387	-0.00130205	0.338941	-0.0379947	0.969784	0.995427
NAPG	-0.0193934	0.0225401	-0.860395	0.389572	0.657639	-0.0348322	0.422666	-1.25689	0.214359	0.484856	0.0107804	0.405788	0.278255	0.781512	0.948038
NAPRT	-0.00130738	0.00710237	-0.184076	0.853954	0.93807	-0.00141251	0.0777607	-0.167409	0.867698	0.940835	-0.00105177	0.0556421	-0.0799433	0.936476	0.987225
NARF	-0.0160488	0.0203255	-0.789591	0.429766	0.688018	-0.0214997	0.392003	-0.907771	0.368149	0.626353	-0.000813837	0.358532	-0.0205539	0.983651	0.996626
NARFL	-0.0183045	0.011317	-1.61744	0.105783	0.339816	-0.0249895	0.158549	-1.99971	0.0507191	0.24161	0.0121745	0.208579	0.456257	0.649403	0.905059
NARS	-0.0357071	0.0159928	-2.2327	0.0255687	0.164502	-0.0462293	0.293928	-2.67078	0.010053	0.120417	0.0256768	0.388774	0.614169	0.540792	0.868138
NARS2	0.0125979	0.0254806	0.49441	0.621017	0.812022	0.0103279	0.44649	0.352962	0.725545	0.866823	0.01972	0.411612	0.380472	0.704578	0.92327
NASP	0.0161427	0.0211983	0.761506	0.446355	0.701288	-0.0158763	0.400283	-0.591252	0.556896	0.768228	0.0691066	0.36716	2.00104	0.0486726	0.441464
NAT10	-0.00818586	0.0168064	-0.487069	0.62621	0.816324	-0.0151431	0.299437	-0.780495	0.438606	0.682169	0.0127239	0.307747	0.378285	0.706189	0.923882
NAT14	-0.0104456	0.0124855	-0.836622	0.402805	0.66845	-0.018255	0.202751	-1.38783	0.171054	0.436546	0.0606111	0.158408	1.5276	0.131129	0.58992
NAT8L	-0.0300925	0.0156589	-1.92176	0.0546363	0.239086	-0.0455812	0.349184	-2.35013	0.0225603	0.172972	-0.00109554	0.217265	-0.0412822	0.967171	0.994819
NAT9	-0.0102078	0.0105779	-0.965013	0.334538	0.608356	-0.0027555	0.144641	-0.212118	0.832844	0.923908	-0.0248736	0.0994913	-1.36493	0.175982	0.640869
NAV1	-0.0494279	0.0367612	-1.34457	0.178765	0.444967	-0.0930538	1.56127	-2.2399	0.0293577	0.191578	0.107994	1.51091	1.36846	0.174878	0.639692
NAV2	-0.00813318	0.0561096	-0.144952	0.884749	0.950783	-0.0372366	3.205	-0.557082	0.57984	0.781688	0.0613016	3.22671	0.593751	0.554301	0.871789
NAV3	0.0524253	0.0493787	1.0617	0.288373	0.567611	0.031163	3.5024	0.575532	0.567391	0.774483	0.157458	3.3819	1.30839	0.194371	0.661843
NAXD	-0.0298721	0.0116932	-2.55466	0.0106291	0.110475	-0.0322823	0.181574	-2.14334	0.0367403	0.210309	-0.0262156	0.143143	-1.4131	0.161385	0.626391
NAXE	-0.00052457	0.00466389	-0.112475	0.910447	0.96286	-0.00312519	0.0480146	-0.628564	0.53236	0.752083	0.0185323	0.0596416	1.37694	0.172251	0.636102
NBAS	0.0184852	0.0467392	0.395496	0.692477	0.854868	0.0459226	1.61954	0.793109	0.431285	0.676683	-0.0328282	1.60358	-0.414581	0.679523	0.915966
NBAT1	-0.00827899	0.00449281	-1.84272	0.06537	0.26182	-0.00767	0.0467555	-1.6639	0.102092	0.341569	-0.0198377	0.116964	-0.987811	0.326131	0.761782
NBEA	0.119832	0.0459381	2.60855	0.00909258	0.102857	0.126093	3.97902	2.51143	0.0151388	0.144215	0.087645	3.9452	0.769904	0.443554	0.821456
NBEAL1	-0.0181192	0.0269598	-0.672084	0.50153	0.738856	-0.00977732	0.730024	-0.317617	0.752036	0.882745	-0.0455805	0.805689	-0.816084	0.4168	0.808849
NBEAL2	-0.0015575	0.00355489	-0.438128	0.661294	0.837122	-0.000440663	0.0290052	-0.109446	0.913266	0.9617	-0.00550645	0.0192243	-0.727304	0.469096	0.83661
NBL1	-0.040199	0.0152221	-2.64084	0.00827012	0.0981122	-0.0445878	0.247156	-2.58668	0.0125007	0.13355	-0.0246539	0.187889	-0.759957	0.449446	0.823296
NBN	-0.0269871	0.0192271	-1.4036	0.160439	0.419057	-0.0287519	0.403253	-1.27918	0.20646	0.478031	-0.0221731	0.397538	-0.597298	0.551942	0.871396
NBPF1	0.0517692	0.026192	1.97653	0.0480952	0.226023	0.070169	0.373612	2.31662	0.0249011	0.180153	-0.00277329	0.469908	-0.0531793	0.957718	0.993219
NBPF11	-0.00739034	0.00989739	-0.746696	0.455247	0.708244	-0.00526657	0.151972	-0.497745	0.620743	0.806207	-0.0222546	0.179684	-0.795027	0.428877	0.813528
NBPF12	-0.0237713	0.0120953	-1.96534	0.0493749	0.228485	-0.0254751	0.22166	-1.93311	0.0586252	0.259171	-0.014665	0.245169	-0.481342	0.631546	0.900267
NBPF15	0.0046618	0.0158607	0.293922	0.768818	0.896708	-0.00872324	0.186095	-0.476045	0.636209	0.816258	0.0446409	0.264343	1.4096	0.162413	0.628696
NBPF19	-0.0154924	0.0124678	-1.24259	0.214019	0.487735	-0.0118007	0.096467	-0.853807	0.398014	0.650798	-0.0316205	0.140854	-1.09456	0.277027	0.730363
NBPF20	0.000622062	0.00394542	0.157667	0.874719	0.947473	0.00530465	0.0413085	1.21445	0.230012	0.500401	-0.0201289	0.039228	-2.1891	0.0314121	0.396685
NBPF26	-0.000797811	0.00292147	-0.273085	0.784788	0.904831	2.55951e-05	0.0196785	0.00835057	0.993369	0.996387	-0.00897278	0.029434	-0.929074	0.355558	0.77844
NBPF3	0.00137733	0.00923959	0.149069	0.881499	0.949187	0.004664	0.159624	0.468659	0.641254	0.819002	-0.0191511	0.177983	-0.770004	0.443495	0.821456
NBPF9	0.00148769	0.0103523	0.143706	0.885733	0.951001	-0.00414654	0.146546	-0.378756	0.706397	0.856062	0.0490943	0.208273	1.54273	0.126721	0.582827
NBR1	0.00217618	0.0151809	0.14335	0.886013	0.951001	0.00895167	0.318585	0.55199	0.583298	0.784428	-0.045817	0.300725	-1.06154	0.291549	0.741873
NCALD	-0.00660987	0.0603366	-0.10955	0.912766	0.964112	-0.0627513	2.13812	-0.889912	0.377751	0.63486	0.146863	2.04263	1.25969	0.211463	0.67979
NCAM1	-0.0541158	0.0404789	-1.33689	0.181258	0.448777	-0.0685804	2.7652	-1.55026	0.127089	0.380046	0.0203057	2.76789	0.20236	0.840133	0.962687
NCAM2	-0.0787005	0.0684298	-1.15009	0.250106	0.52695	0.00603055	2.7433	0.0758817	0.939824	0.974343	-0.321618	2.32521	-2.39008	0.0193251	0.354946
NCAN	-0.0215397	0.0129391	-1.6647	0.0959718	0.323262	-0.0255603	0.241279	-1.70797	0.0935514	0.327402	-0.00963476	0.215551	-0.374137	0.709261	0.925478
NCAPD2	-0.00652698	0.00585638	-1.11451	0.265062	0.542278	-0.00694595	0.0759018	-1.13082	0.263273	0.531699	-0.00234011	0.0857148	-0.120516	0.904367	0.977637
NCAPD3	-0.00632718	0.0129843	-0.487293	0.626051	0.816324	-0.00272438	0.221433	-0.186944	0.852425	0.933668	-0.0201993	0.218552	-0.706364	0.48195	0.843444
NCAPG2	-0.00634229	0.0135146	-0.469293	0.63886	0.823163	-0.000647744	0.113261	-0.0392689	0.968867	0.986566	-0.0179703	0.133835	-0.76239	0.447999	0.822091
NCAPH2	-0.000492743	0.00604844	-0.081466	0.935071	0.975158	-0.00651575	0.099843	-0.901927	0.371216	0.629183	0.0136262	0.0580989	1.23193	0.22147	0.686041
NCBP1	-0.0107884	0.0118309	-0.911879	0.361833	0.632755	-0.0161332	0.208155	-1.2878	0.203463	0.474323	0.0332891	0.262065	0.925318	0.357497	0.778752
NCBP2	-0.0109947	0.00929295	-1.18312	0.23676	0.512117	-0.016944	0.132954	-1.70964	0.0932386	0.327036	0.0323024	0.171868	1.20817	0.23043	0.692503
NCBP2-AS2	-0.0069911	0.0054237	-1.28899	0.197401	0.469722	-0.0111258	0.0654406	-1.92272	0.0599493	0.261523	0.022915	0.0688994	1.47247	0.144695	0.605998
NCBP3	-0.0294341	0.0147005	-2.00225	0.0452577	0.219084	-0.0370448	0.313426	-2.28486	0.026392	0.183613	0.00573684	0.332674	0.164599	0.869662	0.969191
NCDN	0.0708944	0.0241795	2.932	0.00336786	0.0633751	0.0417513	0.504801	1.48	0.14485	0.402136	0.151582	0.441488	3.22928	0.00178175	0.24555
NCEH1	-0.0168556	0.0223086	-0.755565	0.44991	0.704719	-0.0287936	0.621598	-1.18864	0.239933	0.511845	0.0498014	0.636014	0.870039	0.386801	0.79357
NCK1	-0.0519524	0.0157082	-3.30734	0.000941865	0.0332821	-0.0665034	0.316122	-3.76217	0.000425908	0.038944	0.00267678	0.32877	0.078152	0.937896	0.987497
NCK2	-0.0133076	0.0198672	-0.669827	0.502968	0.739607	-0.00802097	0.389984	-0.363167	0.717939	0.862961	-0.0357215	0.448504	-0.785485	0.434417	0.816459
NCKAP1	0.0118588	0.0352785	0.336147	0.73676	0.879953	0.0399001	1.17996	0.963635	0.339648	0.602771	-0.0624155	1.20818	-0.926214	0.357034	0.778752
NCKAP5	0.0103958	0.0138133	0.752596	0.451693	0.706362	0.00159176	0.242432	0.107458	0.914835	0.962388	0.0691071	0.218031	1.80662	0.0746015	0.503421
NCKAP5L	0.000214536	0.0134203	0.0159859	0.987246	0.995774	-0.00202192	0.210472	-0.13022	0.89689	0.954873	0.00682005	0.205038	0.255582	0.798909	0.953963
NCKIPSD	0.00100094	0.010485	0.0954632	0.923947	0.969582	0.011085	0.200519	0.963104	0.339912	0.602827	-0.0481918	0.203409	-1.89574	0.0614927	0.473215
NCL	0.0218602	0.0176772	1.23664	0.216222	0.490073	-0.00201615	0.26733	-0.106906	0.915271	0.962524	0.194632	0.410774	3.83655	0.000243136	0.187131
NCLN	-0.0285699	0.0120682	-2.36737	0.0179148	0.138541	-0.0216455	0.221521	-1.63287	0.108482	0.35214	-0.0620932	0.196021	-2.12886	0.0362451	0.410584
NCOA1	0.0902295	0.0419486	2.15096	0.0314797	0.182256	0.12074	2.5681	2.55003	0.0137285	0.139354	-0.0211104	2.51606	-0.233394	0.816033	0.956897
NCOA2	-0.0197054	0.0438985	-0.448886	0.653514	0.832092	-0.034093	2.25026	-0.667265	0.507526	0.73358	0.0208602	2.21912	0.243145	0.808496	0.955288
NCOA3	-0.00848053	0.0179498	-0.472459	0.636599	0.821841	-0.0174582	0.377073	-0.910981	0.36647	0.62531	0.0556975	0.393065	1.08701	0.280231	0.733259
NCOA4	0.00878673	0.0107282	0.819033	0.412768	0.67582	-0.000809005	0.182792	-0.0684111	0.945718	0.976661	0.0534062	0.213329	2.09433	0.0392965	0.41494
NCOA5	-0.0205303	0.0192971	-1.06391	0.28737	0.566447	-0.0397594	0.343658	-1.79811	0.077912	0.298821	0.0409048	0.347751	1.03496	0.30371	0.746729
NCOA6	-0.0299571	0.0253391	-1.18225	0.237107	0.512459	-0.0239218	0.639813	-0.80296	0.425619	0.673471	-0.0457423	0.680971	-0.949394	0.34519	0.772607
NCOA7	-0.0347493	0.0256429	-1.35512	0.175379	0.440066	-0.0422638	0.872214	-1.4875	0.142866	0.399459	-0.00174519	1.00991	-0.0293087	0.976689	0.996626
NCOR1	-0.0202724	0.0371157	-0.546194	0.584932	0.789871	0.00853175	1.32759	0.200496	0.841867	0.928303	-0.11187	1.40622	-1.47424	0.144219	0.605615
NCOR2	0.0114657	0.028308	0.405035	0.685452	0.850046	0.0202693	0.550895	0.622567	0.536264	0.754361	-0.0158088	0.600566	-0.275866	0.78334	0.948695
NCR3LG1	-0.0119099	0.0158447	-0.751667	0.452252	0.70674	-0.0247848	0.214073	-1.3669	0.177619	0.445339	0.0296785	0.31488	0.910705	0.365102	0.783336
NCS1	-0.0324047	0.0246783	-1.31309	0.189154	0.459284	-0.0316299	0.566837	-1.1843	0.241628	0.513229	-0.0369292	0.600771	-0.572164	0.568795	0.877488
NCSTN	-0.00214812	0.00772641	-0.278023	0.780995	0.902789	-0.0127202	0.107251	-1.4612	0.149922	0.408103	0.0370875	0.0785353	2.21148	0.029766	0.392781
NDC1	0.000964789	0.0081809	0.117932	0.906122	0.96066	0.00697126	0.124636	0.763073	0.448836	0.688812	-0.0233469	0.111837	-1.27024	0.207566	0.674636
NDE1	0.00261812	0.00355035	0.737425	0.460864	0.712487	0.000824554	0.0312581	0.21661	0.829352	0.92253	0.0146084	0.0337518	1.48424	0.141551	0.602463
NDEL1	-0.0554727	0.0134002	-4.13969	3.47769e-05	0.00704995	-0.0511092	0.266605	-3.5727	0.000767208	0.0498015	-0.0867126	0.305099	-2.26539	0.0261065	0.380772
NDFIP1	-0.0654844	0.0485163	-1.34974	0.177099	0.442939	-0.0181795	1.38759	-0.304926	0.761688	0.887465	-0.158224	1.37207	-1.89542	0.0615351	0.473215
NDFIP2	-0.0180271	0.0138412	-1.30242	0.192773	0.463283	-0.0075097	0.345056	-0.486866	0.62838	0.810439	-0.0615096	0.218039	-1.96122	0.0532234	0.455553
NDN	-0.018058	0.0220463	-0.819093	0.412733	0.67582	-0.0304222	0.240276	-1.28226	0.206241	0.477985	0.0601344	0.320192	1.00788	0.31695	0.754455
NDOR1	-0.008365	0.00623845	-1.34088	0.179961	0.446864	-0.0101189	0.0716553	-1.49247	0.141562	0.39735	0.0013178	0.0842659	0.0827232	0.934272	0.986462
NDP	-0.000386565	0.00198782	-0.194466	0.845811	0.934354	5.82937e-05	0.00822675	0.025912	0.979426	0.99109	-0.00197073	0.00267153	-0.464213	0.643717	0.903675
NDRG1	0.0156444	0.00768431	2.03588	0.0417621	0.210175	0.0128017	0.102391	1.5382	0.130007	0.384138	0.0320766	0.0867966	1.60307	0.112737	0.558849
NDRG2	0.00151802	0.00623259	0.243562	0.80757	0.914793	0.00171496	0.0833239	0.272014	0.786679	0.900888	-0.00694416	0.0818153	-0.16803	0.867086	0.969191
NDRG3	-0.00601867	0.0264335	-0.227691	0.819886	0.920863	0.000187191	0.752686	0.00614919	0.995117	0.997503	-0.0250405	0.72509	-0.469841	0.639707	0.901789
NDRG4	-0.0796143	0.0365238	-2.1798	0.0292727	0.176261	-0.107345	0.908503	-2.48076	0.0163517	0.148788	-0.0109051	0.891935	-0.160105	0.873189	0.96981
NDST1	0.00247427	0.0115923	0.213441	0.830983	0.925525	-0.00406466	0.183415	-0.319277	0.750784	0.881726	0.0342056	0.192074	1.21969	0.226054	0.689952
NDST3	0.00822053	0.0281471	0.292056	0.770244	0.897051	-0.00296472	0.946395	-0.0950964	0.9246	0.965555	0.0575394	0.823354	0.878947	0.38198	0.791368
NDST4	0.0598383	0.0302126	1.98057	0.0476392	0.224884	0.064643	0.446659	1.8935	0.0644193	0.271688	0.0424829	0.491011	0.654746	0.514592	0.858121
NDUFA1	-0.0186263	0.0109364	-1.70315	0.0885403	0.310119	-0.024151	0.140043	-2.08687	0.0417739	0.22248	0.0274954	0.234409	0.822288	0.413281	0.807939
NDUFA10	-0.0261079	0.0322375	-0.809862	0.41802	0.679451	-0.0309937	0.825413	-0.838669	0.405459	0.656782	-0.0105552	0.920812	-0.160083	0.873207	0.96981
NDUFA12	-0.0394598	0.0179344	-2.20023	0.0277907	0.171885	-0.0581728	0.263283	-2.96707	0.00451928	0.0897628	0.0564472	0.351389	1.27173	0.207037	0.674636
NDUFA2	-0.0040152	0.0111457	-0.360246	0.718663	0.86959	-0.00132373	0.0994532	-0.105381	0.916543	0.963396	-0.0139775	0.114101	-0.57837	0.564616	0.876826
NDUFA3	0.0245936	0.0103395	2.37862	0.0173775	0.136807	0.0148119	0.131147	1.36141	0.1792	0.446783	0.115795	0.168605	3.48559	0.000804236	0.231167
NDUFA4	-0.00920966	0.0266051	-0.346162	0.729221	0.875808	-0.0389557	0.552534	-1.38175	0.172903	0.439039	0.232751	0.534104	2.89462	0.00506248	0.286236
NDUFA5	-0.0286162	0.017498	-1.63541	0.101964	0.33481	-0.0419211	0.356039	-2.19322	0.0327446	0.199096	0.0402375	0.340463	0.925383	0.357463	0.778752
NDUFA6	-0.00211837	0.0080199	-0.264139	0.791673	0.907411	-0.00447572	0.0797585	-0.542781	0.589578	0.788834	0.0391276	0.121269	1.1344	0.260567	0.715077
NDUFA8	-0.0150873	0.0134756	-1.1196	0.262884	0.539811	-0.0186673	0.238562	-1.27974	0.206264	0.477985	0.00576135	0.208238	0.163669	0.870395	0.969191
NDUFAB1	-0.0158506	0.00894751	-1.77151	0.0764766	0.286063	-0.021548	0.153436	-2.29436	0.0258006	0.182363	0.0401392	0.173633	1.36335	0.176477	0.641491
NDUFAF1	-0.0201521	0.0110697	-1.82047	0.0686876	0.270297	-0.0228457	0.139807	-1.5839	0.119789	0.368161	-0.0162919	0.105925	-0.943521	0.348167	0.774411
NDUFAF2	0.0202047	0.0212671	0.950042	0.342091	0.613934	-0.0013136	0.653625	-0.0558089	0.955706	0.9824	0.115881	0.675112	2.33482	0.0219808	0.365033
NDUFAF3	0.00369248	0.00760789	0.485349	0.627429	0.81671	-0.00455702	0.0751163	-0.555966	0.580618	0.782555	0.0550136	0.0863768	2.69094	0.00863323	0.300473
NDUFAF4	-0.000974309	0.0071655	-0.135972	0.891843	0.953323	-0.00216784	0.110604	-0.298676	0.766367	0.889706	0.0448747	0.116133	0.997532	0.32222	0.760933
NDUFAF5	-0.0121474	0.0153308	-0.792349	0.428157	0.686657	-0.00580142	0.325448	-0.352242	0.726068	0.86696	-0.0533197	0.332812	-1.27098	0.207303	0.674636
NDUFAF6	0.0297721	0.0306453	0.971505	0.331297	0.604952	0.0559863	0.650384	1.55818	0.1252	0.377885	-0.0401941	0.660132	-0.684736	0.495428	0.851126
NDUFAF7	-0.0439824	0.0194044	-2.26662	0.0234135	0.158312	-0.0291633	0.397574	-1.31368	0.194666	0.466037	-0.0919643	0.374887	-2.30222	0.0238401	0.370258
NDUFB1	-0.0386646	0.0130172	-2.97028	0.00297531	0.0602654	-0.041994	0.255302	-3.03462	0.00374139	0.0849866	-0.013082	0.261947	-0.341037	0.733942	0.932748
NDUFB10	-0.00500977	0.0103765	-0.4828	0.629238	0.817499	-0.00837435	0.150679	-0.755996	0.453031	0.692399	0.0190873	0.161632	0.643868	0.521454	0.862111
NDUFB11	-0.0089969	0.010748	-0.837074	0.402551	0.66822	-0.0180983	0.148574	-1.59485	0.11675	0.362911	0.070322	0.162503	2.09913	0.0390696	0.41494
NDUFB2	-0.0189269	0.0131284	-1.44168	0.149393	0.404239	-0.0168116	0.220933	-1.18499	0.24136	0.513229	-0.0315345	0.294639	-0.910484	0.365217	0.783336
NDUFB3	-0.0111458	0.00945202	-1.1792	0.238319	0.514146	-0.00811713	0.121633	-0.752591	0.455058	0.694237	-0.0211717	0.137897	-1.07889	0.28378	0.735718
NDUFB4	0.00702878	0.0117438	0.598511	0.549499	0.766952	-0.000150736	0.186764	-0.0121787	0.990329	0.99489	0.071854	0.236924	1.93201	0.0567904	0.461171
NDUFB5	-0.0325376	0.0129499	-2.51257	0.0119855	0.117335	-0.034928	0.205136	-2.34633	0.0227691	0.174021	-0.0251002	0.227784	-0.955914	0.341906	0.772607
NDUFB6	0.0268823	0.0126986	2.11695	0.0342642	0.189743	0.018688	0.266092	1.34569	0.184188	0.451167	0.0686943	0.271372	2.18982	0.0313579	0.396685
NDUFB7	-0.0231686	0.0102685	-2.25629	0.0240524	0.159495	-0.0248344	0.168422	-2.29643	0.0256729	0.182115	-0.00790682	0.167597	-0.241551	0.80975	0.955398
NDUFB9	-0.0158617	0.012118	-1.30894	0.190554	0.46112	-0.0192399	0.153307	-1.52472	0.133333	0.388783	0.0241912	0.225267	0.556761	0.57935	0.880649
NDUFC1	0.00346164	0.0107621	0.32165	0.747718	0.886442	-0.00382565	0.167156	-0.32994	0.742758	0.877028	0.048792	0.19193	1.6872	0.0953383	0.529386
NDUFC2-KCTD14	0.0153621	0.00695549	2.20863	0.0272003	0.16989	0.0144518	0.0592059	1.77375	0.0825492	0.307705	0.017808	0.0504543	1.33338	0.186073	0.652536
NDUFS1	-0.00102274	0.0308827	-0.033117	0.973581	0.990729	0.00802252	0.855764	0.22848	0.820161	0.916944	-0.0319258	0.904234	-0.491913	0.624086	0.899166
NDUFS2	-0.000535346	0.018196	-0.029421	0.976529	0.992243	0.0162884	0.300372	0.796518	0.429319	0.675442	-0.0644985	0.280082	-1.61757	0.109568	0.553278
NDUFS3	0.00507935	0.00937663	0.541703	0.588023	0.791635	0.00236254	0.174437	0.227949	0.820571	0.917072	0.01733	0.12084	0.787422	0.433289	0.816459
NDUFS4	-0.0449894	0.0220876	-2.03686	0.0416641	0.21004	-0.0310557	0.536515	-1.24511	0.218622	0.489611	-0.0956263	0.584848	-2.01115	0.0475718	0.441464
NDUFS5	0.00555144	0.0150503	0.36886	0.712232	0.866938	-0.0141819	0.306487	-0.880963	0.382354	0.639196	0.142491	0.308562	3.36005	0.00118162	0.238268
NDUFS6	-0.00398167	0.00926906	-0.429565	0.667512	0.840298	-0.0158316	0.128137	-1.55266	0.126514	0.37963	0.0524163	0.145358	2.35637	0.0208231	0.35752
NDUFS7	-0.00334369	0.0123239	-0.271317	0.786147	0.905413	-0.00389724	0.248637	-0.285139	0.77666	0.895708	-0.000936883	0.202597	-0.0328734	0.973855	0.996504
NDUFS8	-0.0164524	0.0150023	-1.09666	0.272792	0.550302	-0.0233774	0.216645	-1.473	0.146724	0.404091	0.0416901	0.179997	0.906569	0.367807	0.78531
NDUFV1	-0.0575448	0.0218037	-2.63923	0.00830955	0.0982772	-0.0630801	0.352394	-2.43333	0.0184902	0.157136	-0.0441614	0.331362	-1.09556	0.276455	0.730324
NDUFV2	0.012632	0.014429	0.875455	0.381326	0.651425	0.0114456	0.301977	0.753857	0.454304	0.693702	0.0236976	0.372288	0.511053	0.610678	0.893465
NDUFV2-AS1	0.00851322	0.00735972	1.15673	0.247382	0.522865	0.00992919	0.0939342	1.28901	0.203046	0.474218	-0.00632222	0.123968	-0.253565	0.800467	0.954038
NDUFV3	0.012715	0.0180785	0.703324	0.481854	0.726775	0.00731208	0.381409	0.375122	0.709081	0.857522	0.0459525	0.565037	0.950477	0.344643	0.772607
NEAT1	0.0076196	0.0277922	0.274163	0.783959	0.904418	0.0145759	0.460173	0.449851	0.654774	0.826315	-0.0117463	0.455148	-0.217273	0.828533	0.960958
NEB	0.00475693	0.00591473	0.804251	0.421252	0.681732	0.00440087	0.0613594	0.661618	0.511111	0.736458	0.00610195	0.060884	0.471986	0.638182	0.90083
NEBL	0.069249	0.0469322	1.47551	0.140075	0.391712	0.141756	2.27209	2.54503	0.0139042	0.140063	-0.108247	2.24954	-1.24211	0.21771	0.683653
NECAB1	0.0222471	0.0169126	1.31541	0.188371	0.458431	0.0553306	0.510094	2.32431	0.0240122	0.178187	-0.0114715	0.155761	-0.477333	0.634386	0.900532
NECAB2	-0.00923566	0.00597911	-1.54465	0.12243	0.366686	-0.00967186	0.0600707	-1.43031	0.158554	0.419403	-0.00767242	0.0495	-0.599361	0.550573	0.871384
NECAB3	-0.0278522	0.0115842	-2.40433	0.0162022	0.131842	-0.0347256	0.156527	-2.68493	0.00968703	0.119249	2.86957e-05	0.113273	0.00110162	0.999124	0.999297
NECAP1	-0.0522903	0.0150789	-3.46778	0.000524774	0.0246494	-0.0436769	0.268805	-2.48399	0.0162201	0.148526	-0.0762314	0.256508	-2.60043	0.0110289	0.323319
NECAP2	-0.00409043	0.00744387	-0.549503	0.58266	0.788642	-0.00602313	0.0926277	-0.740817	0.462106	0.699377	0.00592583	0.0976435	0.32016	0.749655	0.937471
NECTIN1	-0.00388369	0.0186696	-0.208022	0.835212	0.928504	-0.0136886	0.169873	-0.584695	0.561977	0.770801	0.0132432	0.14963	0.428001	0.669829	0.912506
NECTIN2	-0.034517	0.0132232	-2.61033	0.00904543	0.102773	-0.0210333	0.145466	-1.36645	0.178287	0.446298	-0.0724948	0.149927	-2.80629	0.00624918	0.288914
NECTIN3	-0.00179196	0.0204791	-0.0875019	0.930273	0.972798	0.00351666	0.400965	0.151254	0.880355	0.94786	-0.0201661	0.386403	-0.466214	0.64229	0.903304
NEDD1	-0.00865584	0.00793172	-1.09129	0.275144	0.5522	-0.0124174	0.0416777	-1.21328	0.232241	0.503364	-0.00299898	0.0461132	-0.238947	0.811739	0.955398
NEDD4	-0.0169307	0.0107496	-1.57502	0.115253	0.356118	-0.0146119	0.153398	-1.1898	0.239478	0.511442	-0.0245281	0.130519	-1.1034	0.273056	0.7275
NEDD4L	0.0354438	0.0379363	0.934297	0.350151	0.622652	0.0612902	1.44002	1.42212	0.160908	0.422892	-0.0534886	1.35135	-0.669076	0.505313	0.855516
