## Supplementary material for "Single-cell multi-cohort dissection of the schizophrenia transcriptome": TableS4_DE_genes_merged_tables (part 33 of 43)

### Sheet: In-SST (continued)
gene	Meta_logFC	Meta_se	Meta_tstat	Meta_P.Value	Meta_adj.P.Val	McLean_logFC	McLean_AveExpr	McLean_t	McLean_p_val	McLean_p_adj.loc	MtSinai_logFC	MtSinai_AveExpr	MtSinai_t	MtSinai_p_val	MtSinai_p_adj.loc
NEDD9	-0.0101077	0.00980874	-1.03048	0.302785	0.581432	-0.0136595	0.0875289	-1.29225	0.202478	0.473459	0.0119102	0.120228	0.452548	0.652117	0.905896
NEFH	-0.00577333	0.00744441	-0.775526	0.438029	0.695728	-0.00562567	0.100626	-0.685949	0.495764	0.72536	-0.00646438	0.0915297	-0.364356	0.716524	0.927781
NEFL	0.0147947	0.0199298	0.74234	0.457882	0.710273	0.0084819	0.413302	0.366668	0.715341	0.86172	0.0329765	0.287001	0.839996	0.403336	0.802307
NEFM	0.0114056	0.0115384	0.988485	0.322915	0.597579	0.0142825	0.23479	1.00343	0.320258	0.5873	0.0058915	0.124988	0.298975	0.76571	0.943805
NEGR1	0.0539192	0.0537674	1.00282	0.315947	0.591975	0.0558514	4.40805	0.946357	0.348303	0.609294	0.0444851	4.1609	0.341126	0.733875	0.932748
NEIL1	-0.0319411	0.0158088	-2.02046	0.0433355	0.214542	-0.0340301	0.254999	-1.74832	0.0862565	0.316664	-0.0278924	0.230231	-1.02932	0.306336	0.74692
NEIL2	-0.00509154	0.00632233	-0.805326	0.420632	0.681205	-0.00431277	0.0782593	-0.643072	0.522977	0.745746	-0.0113108	0.0698498	-0.596806	0.552346	0.871544
NEK1	0.0232262	0.0334973	0.693376	0.488074	0.730909	0.0398289	1.22945	1.01087	0.316716	0.58466	-0.0200635	1.36021	-0.315356	0.753287	0.938171
NEK10	-0.127832	0.0387307	-3.30054	0.000964996	0.0335859	-0.120286	1.01934	-2.597	0.0121735	0.132216	-0.145376	1.04334	-2.05849	0.0426954	0.42507
NEK11	0.0454671	0.0190456	2.38728	0.0169737	0.135356	0.0408067	0.514342	1.95853	0.0554913	0.252067	0.0691519	0.551022	1.47226	0.144752	0.606016
NEK3	-0.025182	0.0108309	-2.325	0.0200717	0.146143	-0.0253454	0.0866454	-1.93343	0.0599013	0.261523	-0.0248304	0.099391	-1.29151	0.20013	0.66662
NEK4	0.0372531	0.0195429	1.90622	0.0566215	0.243455	0.0176969	0.413417	0.807573	0.422982	0.671149	0.113248	0.416592	2.6216	0.010417	0.323319
NEK5	-0.01091	0.00913474	-1.19434	0.232344	0.507969	-0.0130978	0.0551652	-1.28561	0.205802	0.477464	-0.0019398	0.0944362	-0.0940302	0.925313	0.984259
NEK6	-0.00925083	0.00648088	-1.4274	0.153463	0.409436	-0.00936716	0.0761698	-1.34629	0.183994	0.451167	-0.00848843	0.0955181	-0.476542	0.634947	0.900575
NEK7	0.00365977	0.0136306	0.268496	0.788318	0.906177	0.000639493	0.230698	0.0427185	0.966088	0.985816	0.0183095	0.263942	0.555347	0.580159	0.880649
NEK9	0.00652107	0.0214232	0.304392	0.760829	0.892345	-0.00209031	0.406261	-0.0822001	0.9348	0.971349	0.0275766	0.412312	0.693515	0.489932	0.84832
NELFA	-0.000192222	0.0236255	-0.00813622	0.993508	0.997739	0.0121243	0.664376	0.460996	0.646706	0.822783	-0.0516719	0.649994	-0.960994	0.339361	0.771912
NELFB	-0.00572229	0.00767078	-0.745986	0.455676	0.708564	-0.00786034	0.133815	-0.937055	0.353022	0.613739	0.00519505	0.104506	0.274071	0.784714	0.949377
NELFCD	-0.011943	0.0157573	-0.757933	0.448491	0.702973	-0.0134253	0.231842	-0.672288	0.504478	0.731607	-0.00949728	0.206316	-0.37026	0.712137	0.926453
NELFE	0.001884	0.00593969	0.317189	0.7511	0.888055	-0.00342417	0.0784352	-0.532434	0.596672	0.791727	0.0326854	0.0870049	2.10985	0.0378982	0.412664
NELL1	0.0976081	0.0486767	2.00523	0.044938	0.218176	0.129775	1.63071	2.43194	0.0184647	0.157136	-0.0617827	1.40126	-0.520117	0.604581	0.890534
NELL2	0.0286384	0.0378375	0.756879	0.449122	0.703675	0.0170352	1.3285	0.392719	0.696117	0.849185	0.0655593	1.04173	0.847271	0.399293	0.799693
NEMF	-0.00142678	0.0281346	-0.0507127	0.959554	0.985954	0.0383428	0.995697	1.1939	0.237885	0.50964	-0.132672	0.96446	-2.27404	0.0255578	0.380772
NEMP1	-0.00777307	0.00855774	-0.908309	0.363715	0.634621	-0.0124118	0.0881132	-1.32857	0.189808	0.459163	0.0164194	0.0968427	0.769604	0.443733	0.821456
NENF	-0.0133471	0.0110141	-1.21182	0.22558	0.501389	-0.0136613	0.169768	-1.15924	0.251606	0.52227	-0.0111781	0.179435	-0.360971	0.719043	0.92814
NEO1	-0.0513498	0.0327776	-1.56661	0.117206	0.358749	-0.080398	0.969642	-2.07148	0.0432453	0.226025	0.0208953	1.00899	0.341381	0.733684	0.932748
NEPRO	-0.0198844	0.0121809	-1.63243	0.10259	0.335433	-0.0314503	0.210419	-2.39124	0.0204101	0.163568	0.0498497	0.211444	1.54358	0.126514	0.582827
NET1	-0.0203327	0.0095229	-2.13514	0.0327495	0.185865	-0.021965	0.139736	-2.15158	0.0360523	0.208414	-0.00939535	0.180833	-0.355529	0.7231	0.929465
NETO1	-0.0314031	0.0563476	-0.55731	0.577315	0.785641	-0.0823427	2.89962	-1.24981	0.216913	0.487941	0.107348	2.93806	0.98724	0.326408	0.761782
NETO2	-0.222663	0.0574434	-3.87621	0.000106096	0.0118743	-0.229776	1.65553	-2.8642	0.00641185	0.10206	-0.215178	1.52491	-2.61486	0.0106083	0.323319
NEU1	-0.0184589	0.00546007	-3.3807	0.000723014	0.0292244	-0.0211831	0.078507	-3.75064	0.000441623	0.0389572	0.0204757	0.0657938	0.958977	0.340773	0.772387
NEU3	-0.0524033	0.0133977	-3.91138	9.17719e-05	0.0108207	-0.0575325	0.198463	-4.08327	0.000152197	0.0265019	-0.00401005	0.211554	-0.0926561	0.926429	0.984629
NEURL1	-0.0187645	0.0257008	-0.730112	0.465322	0.716046	-0.0349459	0.582839	-1.12586	0.265346	0.533555	0.0165219	0.634808	0.360457	0.719426	0.928304
NEURL1B	0.00374565	0.00408675	0.916536	0.359386	0.630248	0.00423577	0.0340488	0.958524	0.342193	0.60434	0.000849575	0.0353573	0.0790888	0.937153	0.987275
NEUROD2	0.00335974	0.00367738	0.913623	0.360915	0.632228	0.00397916	0.0371332	0.835225	0.407377	0.658597	0.0024467	0.00859283	0.422999	0.673395	0.914034
NEUROD6	-0.00160724	0.00391131	-0.410922	0.68113	0.847753	0.000741527	0.0332646	0.136893	0.891647	0.952387	-0.00416587	0.0079256	-0.736849	0.463303	0.83399
NEXN	0.00699902	0.0111163	0.629619	0.528944	0.755588	-0.00500919	0.0939772	-0.40018	0.690955	0.846013	0.051813	0.0989915	2.14269	0.035258	0.410138
NF1	-0.0568953	0.0452024	-1.25868	0.208146	0.481242	-0.0193732	2.39633	-0.363555	0.717651	0.862883	-0.153167	2.4272	-1.79444	0.076402	0.504544
NF2	-0.00742838	0.0170702	-0.435167	0.663441	0.838554	0.00192181	0.351785	0.102112	0.919057	0.963718	-0.0507969	0.367779	-1.25322	0.213662	0.681587
NFASC	-0.0319153	0.0414227	-0.770479	0.441016	0.697883	-0.0177404	1.65898	-0.347972	0.729253	0.868968	-0.0594494	1.79413	-0.836671	0.405192	0.803283
NFAT5	-0.0902549	0.0368619	-2.44846	0.0143469	0.126649	-0.108449	1.49821	-2.70224	0.00925615	0.118202	0.00790415	1.43253	0.0847923	0.932632	0.986016
NFATC2IP	-0.0352989	0.0196565	-1.79579	0.0725277	0.278641	-0.0519052	0.413348	-2.33719	0.0232782	0.175934	0.0247581	0.39306	0.586211	0.559332	0.874099
NFATC3	-0.027175	0.0218404	-1.24425	0.213406	0.486903	-0.0404593	0.636615	-1.61431	0.112457	0.357216	0.0147492	0.565166	0.331264	0.741285	0.934408
NFE2L1	-0.0132897	0.0189735	-0.700438	0.483654	0.728159	-0.0150783	0.349761	-0.743334	0.460594	0.698199	-0.000781813	0.518375	-0.0145747	0.988407	0.996626
NFE2L2	-0.0538576	0.0291038	-1.85054	0.0642364	0.259257	-0.0744554	0.83477	-2.32629	0.023898	0.177942	0.044514	0.863099	0.636415	0.526266	0.864755
NFE2L3	-0.00932089	0.00642787	-1.45007	0.147038	0.400619	-0.00935926	0.0317707	-1.40763	0.166122	0.430523	-0.00877246	0.0742607	-0.348994	0.72815	0.931368
NFIA	0.0672553	0.019024	3.53528	0.000407345	0.0219947	0.0863766	0.414068	3.82314	0.000351344	0.0366265	0.0206646	0.325442	0.585951	0.559506	0.874134
NFIB	0.00412424	0.0112602	0.366267	0.714166	0.867884	0.00391605	0.204719	0.264281	0.792598	0.904208	0.00440879	0.0797285	0.254508	0.799736	0.953963
NFIC	-0.0364385	0.023715	-1.53652	0.124411	0.368835	-0.0299181	0.551062	-1.15459	0.253489	0.523327	-0.0700662	0.573773	-1.19067	0.237195	0.698687
NFIL3	0.0110575	0.00643953	1.71713	0.0859558	0.304842	0.0152501	0.0654131	2.19535	0.0325833	0.198698	-0.0145583	0.0551743	-0.847868	0.399131	0.799676
NFIX	0.00571624	0.00794031	0.719902	0.471585	0.720475	0.00773204	0.122796	0.862274	0.39246	0.646694	-0.0016051	0.0657402	-0.0939251	0.925399	0.984259
NFKB1	-0.0419957	0.0204295	-2.05564	0.0398175	0.206153	-0.0334269	0.575228	-1.45656	0.151194	0.409923	-0.0747158	0.534145	-1.66608	0.0994856	0.537678
NFKBIA	0.0078391	0.00531494	1.47492	0.140235	0.391784	0.0058776	0.0822055	1.03321	0.306241	0.575389	0.0213136	0.0739825	1.4295	0.156632	0.621289
NFKBIB	-0.00967211	0.00454646	-2.12739	0.0333875	0.186991	-0.0114729	0.046897	-2.42222	0.0189132	0.158446	0.0114245	0.0612525	0.704704	0.48299	0.843736
NFKBID	-0.00539029	0.00502976	-1.07168	0.283863	0.562325	-0.00733165	0.0480193	-1.31143	0.195421	0.46657	0.0028556	0.0473214	0.247842	0.804872	0.95438
NFKBIL1	-0.00873072	0.00583956	-1.4951	0.134888	0.384469	-0.00932496	0.06346	-1.43633	0.156842	0.417522	-0.0062129	0.0652532	-0.464915	0.643216	0.903483
NFKBIZ	0.0018325	0.00976869	0.187589	0.851199	0.936635	0.00260776	0.180184	0.240602	0.810801	0.913472	-0.00152337	0.156924	-0.0675553	0.946303	0.98941
NFRKB	-0.0027555	0.0089592	-0.307561	0.758417	0.891855	-0.00456137	0.130933	-0.480254	0.633042	0.813282	0.0118248	0.126726	0.438157	0.662466	0.909674
NFS1	-0.00716597	0.00560667	-1.27811	0.201209	0.472555	-0.0068984	0.0514064	-1.1428	0.258309	0.527332	-0.00884699	0.0748959	-0.584721	0.560329	0.874474
NFU1	-0.0143691	0.0126445	-1.1364	0.25579	0.532766	-0.0238171	0.235816	-1.73535	0.0885475	0.320268	0.0386626	0.265359	1.18902	0.237838	0.698917
NFX1	-0.0730148	0.0335548	-2.17599	0.0295562	0.17723	-0.0717196	0.862041	-1.72914	0.089662	0.322292	-0.0754682	0.824235	-1.32205	0.189803	0.65861
NFXL1	-0.0239033	0.0200647	-1.19131	0.23353	0.508373	-0.0120484	0.307748	-0.492099	0.6248	0.80792	-0.0481479	0.344545	-1.37513	0.172809	0.636536
NFYA	-0.000914316	0.0048316	-0.189237	0.849907	0.935893	-0.00236281	0.0554154	-0.482677	0.631332	0.812255	0.0537282	0.0704039	1.787	0.0785767	0.508658
NFYB	-0.0180252	0.00839919	-2.14607	0.0318674	0.183016	-0.0275786	0.152997	-3.03737	0.00371252	0.084929	0.0386285	0.169627	1.74702	0.0843521	0.5161
NFYC	0.00718728	0.0159754	0.449896	0.652785	0.831635	-0.00416925	0.461193	-0.242643	0.809227	0.912929	0.0795946	0.421765	1.83453	0.0701758	0.493237
NGB	0.00410189	0.00374074	1.09654	0.272841	0.550302	0.0048491	0.0320411	1.14237	0.258485	0.527389	0.00150413	0.0184074	0.190044	0.849741	0.96597
NGDN	-0.00727673	0.00760474	-0.956868	0.338634	0.611297	-0.00825285	0.0979197	-0.995689	0.32397	0.590039	-0.00208278	0.102491	-0.108934	0.913519	0.980334
NGEF	0.0188344	0.00920728	2.04559	0.0407962	0.208124	0.0192796	0.180751	1.84217	0.0711023	0.284426	0.0173097	0.0891223	0.893792	0.37403	0.788795
NGLY1	-0.0223587	0.0274567	-0.814323	0.41546	0.677387	-0.0204473	0.579858	-0.660255	0.511977	0.737156	-0.0293813	0.723138	-0.494965	0.621939	0.898313
NHLRC2	-0.0231132	0.0158842	-1.4551	0.14564	0.398314	-0.0323055	0.365197	-1.86261	0.068119	0.27796	0.0246926	0.345778	0.624286	0.534161	0.866156
NHLRC3	-0.0676109	0.0227539	-2.9714	0.00296448	0.060223	-0.0960998	0.40751	-3.4433	0.00114726	0.0549094	-0.0111376	0.400429	-0.283439	0.777549	0.946543
NHP2	-0.00292626	0.00823219	-0.355466	0.722241	0.871956	-0.0115507	0.106728	-1.29965	0.199402	0.470358	0.0491642	0.114325	2.25088	0.0270506	0.384464
NHS	-0.0432288	0.0371347	-1.16411	0.24438	0.520422	-0.0214435	1.43788	-0.503207	0.616924	0.804012	-0.111983	1.37091	-1.47923	0.142883	0.604105
NHSL1	-0.00836097	0.00595136	-1.40488	0.160056	0.418655	-0.00947534	0.0498806	-1.39505	0.169145	0.433785	-0.00467708	0.0341589	-0.378731	0.705859	0.923882
NHSL2	-0.0234204	0.0203845	-1.14893	0.250584	0.527536	-0.0339955	0.391863	-1.46293	0.149448	0.407702	0.0118828	0.362545	0.279871	0.780277	0.947666
NIF3L1	0.00675656	0.00618359	1.09266	0.274543	0.551807	0.00636283	0.0630259	0.986414	0.328456	0.59279	0.0112216	0.0842195	0.516599	0.606886	0.891295
NIFK	-0.0133477	0.00653544	-2.04235	0.0411165	0.208836	-0.0103608	0.0821041	-1.48275	0.14412	0.401147	-0.0342135	0.0975885	-1.85251	0.0675249	0.487706
NIFK-AS1	-0.0155235	0.0181565	-0.854982	0.392561	0.659639	0.00361125	0.352026	0.174011	0.862527	0.938626	-0.0779587	0.375793	-2.0796	0.0406643	0.420283
NIM1K	-0.0770523	0.0269662	-2.85737	0.00427166	0.0711226	-0.0702947	0.580187	-2.05597	0.0447884	0.229015	-0.0881744	0.507597	-2.0102	0.0476743	0.441464
NIN	-0.0560828	0.0366391	-1.53068	0.125848	0.370777	-0.019362	1.29062	-0.4447	0.658365	0.828495	-0.145182	1.26669	-2.14067	0.0352498	0.410138
NINJ2	0.00120335	0.00346508	0.347281	0.72838	0.875444	-0.000285676	0.0312646	-0.0770813	0.938852	0.973999	0.0115444	0.0245638	1.182	0.240599	0.699906
NINL	-0.00611566	0.017503	-0.349407	0.726784	0.875016	-0.0264891	0.329977	-1.36379	0.178455	0.446298	0.08191	0.392278	2.02883	0.045698	0.433689
NIP7	0.00289647	0.00443751	0.652724	0.513934	0.746133	0.000737021	0.035288	0.156148	0.876515	0.945302	0.0193339	0.0282889	1.48467	0.141631	0.602463
NIPA1	-0.0253442	0.0222744	-1.13782	0.255196	0.532176	-0.0266242	0.489965	-1.05634	0.29565	0.564997	-0.0207788	0.52404	-0.436526	0.663594	0.909674
NIPA2	-0.0221434	0.0103521	-2.13903	0.0324332	0.184523	-0.0186204	0.183077	-1.60442	0.114622	0.359352	-0.0358592	0.180335	-1.56594	0.121186	0.576224
NIPAL1	-0.006731	0.0070862	-0.949874	0.342176	0.613952	-0.00782336	0.078225	-1.04775	0.299554	0.568728	0.00317189	0.0977572	0.141086	0.888153	0.974699
NIPAL2	0.0241535	0.0157077	1.53768	0.124127	0.368821	0.0192594	0.353216	1.11545	0.26974	0.537734	0.0476537	0.259534	1.25951	0.211394	0.67979
NIPAL3	0.0108249	0.0249539	0.433798	0.664435	0.839149	-0.00713901	0.590837	-0.267791	0.78991	0.901996	0.137942	0.650313	1.94516	0.0553256	0.46025
NIPBL	0.0237781	0.0279925	0.849445	0.395634	0.662255	0.0212736	1.28417	0.691611	0.49223	0.722955	0.0358505	1.29993	0.530866	0.596936	0.886937
NIPSNAP1	-0.00666968	0.016126	-0.413599	0.679168	0.846488	-0.0107046	0.237334	-0.559367	0.57832	0.780807	0.00321237	0.271887	0.107262	0.914841	0.980429
NIPSNAP3A	-0.00593592	0.00843404	-0.703805	0.481554	0.726513	-0.00939818	0.108467	-0.959444	0.341734	0.604112	0.00398766	0.101479	0.240458	0.810571	0.955398
NIPSNAP3B	-0.00845873	0.00758795	-1.11476	0.264954	0.542249	-0.00578754	0.104176	-0.729568	0.468898	0.705269	-0.0371913	0.137838	-1.42948	0.156641	0.621289
NISCH	0.00933063	0.0244848	0.381079	0.703145	0.860575	0.0117594	0.646912	0.431612	0.667791	0.83247	-0.000865778	0.542692	-0.015509	0.987664	0.996626
NIT1	-0.0238137	0.0101986	-2.33499	0.0195439	0.143484	-0.0308022	0.132837	-2.77726	0.00758466	0.109151	0.0144533	0.198119	0.556906	0.579098	0.880649
NIT2	-0.0357657	0.0113123	-3.16166	0.00156873	0.0447573	-0.0312485	0.180097	-2.52833	0.014506	0.141601	-0.0590887	0.2073	-2.10403	0.0384178	0.414553
NKAIN1	0.00326595	0.00442994	0.737244	0.460974	0.712487	0.0037919	0.0383592	0.763954	0.448315	0.688581	0.00120665	0.0319044	0.122858	0.902518	0.977087
NKAIN2	0.0892883	0.0663742	1.34523	0.178552	0.444936	0.0487805	3.0352	0.64992	0.518649	0.742506	0.234626	2.6014	1.65033	0.103022	0.542829
NKAIN3	-0.0304587	0.0405035	-0.752003	0.452049	0.706633	-0.124231	0.676448	-2.47722	0.017166	0.151321	0.145467	0.617238	2.11773	0.0373394	0.412664
NKAP	-0.0425012	0.0179847	-2.36319	0.0181181	0.138541	-0.0493025	0.172331	-2.30281	0.0262386	0.183186	-0.0261974	0.173885	-0.79031	0.431677	0.814903
NKAPL	0.00922051	0.0060768	1.51733	0.129183	0.376188	0.0023875	0.0581217	0.33683	0.737619	0.873699	0.0281723	0.0559456	2.38656	0.0192928	0.354946
NKIRAS1	-0.0322347	0.0183941	-1.75245	0.0796964	0.29326	-0.0331648	0.201629	-1.5076	0.138783	0.393467	-0.0300733	0.263625	-0.896746	0.372461	0.78791
NKIRAS2	-0.012571	0.00558578	-2.25054	0.024415	0.160841	-0.0129731	0.0600662	-2.10733	0.0398847	0.217409	-0.0106977	0.0591688	-0.805127	0.423058	0.811224
NKRF	-0.010705	0.0130762	-0.818663	0.412979	0.67582	-0.00957839	0.20787	-0.646194	0.520969	0.744242	-0.0146582	0.221789	-0.527911	0.598977	0.8878
NKTR	0.0108235	0.042795	0.252914	0.800335	0.9116	-0.0113455	1.75423	-0.205527	0.837956	0.926689	0.0442155	1.50108	0.652633	0.515805	0.858271
NKX6-2	0.00271204	0.00329694	0.822594	0.410739	0.674256	0.00274615	0.0275093	0.788329	0.434051	0.678924	0.00241898	0.0280674	0.236893	0.813327	0.956217
NLGN1	-0.133615	0.064355	-2.07622	0.0378734	0.200287	-0.203949	3.76895	-2.79799	0.00717451	0.106881	0.115017	3.51643	0.839246	0.403754	0.802576
NLGN2	-0.024741	0.0157364	-1.57221	0.115901	0.357304	-0.038252	0.261296	-2.18733	0.0331959	0.200572	0.032751	0.238312	0.90787	0.366588	0.784431
NLGN3	-0.032142	0.010731	-2.99525	0.00274218	0.0587864	-0.0227464	0.219781	-1.8729	0.066657	0.275105	-0.0655876	0.178316	-2.86228	0.00532819	0.286236
NLGN4X	-0.0880476	0.0424892	-2.07224	0.0382434	0.201322	-0.155095	1.93587	-3.13698	0.00279751	0.0771087	0.10136	1.72185	1.21976	0.226029	0.689952
NLGN4Y	-0.0074998	0.0959174	-0.0781902	0.937677	0.976194	-0.0452524	0.997158	-0.3038	0.762924	0.887814	0.0192438	1.29542	0.153497	0.878454	0.971387
NLK	-0.0147658	0.0336298	-0.43907	0.660611	0.837058	-0.0311388	1.24344	-0.800644	0.426947	0.674133	0.0337548	1.10319	0.504166	0.615487	0.89611
NLN	-0.018154	0.0218248	-0.831805	0.405519	0.670258	-0.0296117	0.457051	-1.27165	0.209104	0.48018	0.0646382	0.47389	1.03264	0.304997	0.746729
NLRC3	-0.0081642	0.00449012	-1.81826	0.0690242	0.270915	-0.00787802	0.0348895	-1.7174	0.0918023	0.324191	-0.0147128	0.0648131	-0.670503	0.504719	0.855375
NLRP1	0.00374837	0.0212045	0.176772	0.859687	0.941117	-0.0236634	0.382874	-1.01266	0.315867	0.583943	0.131592	0.397157	2.60763	0.0108226	0.323319
NLRX1	-0.0269807	0.00717074	-3.76261	0.000168152	0.0138949	-0.030729	0.0754405	-3.67747	0.000561778	0.0435698	-0.0165079	0.0564621	-1.1819	0.240639	0.699906
NMD3	-0.066059	0.0368959	-1.79042	0.0733869	0.279974	-0.124679	0.834771	-2.87862	0.00579168	0.0981014	0.0890053	0.877555	1.2635	0.209966	0.678837
NME3	-0.0370457	0.018128	-2.04356	0.0409967	0.208686	-0.0436321	0.342682	-2.10806	0.0398189	0.217409	-0.0153524	0.265668	-0.408709	0.683811	0.916388
NME4	-0.0490228	0.0130438	-3.75832	0.000171055	0.0138949	-0.0695311	0.23242	-4.70217	1.90561e-05	0.0133334	0.022898	0.182626	0.826902	0.410675	0.80621
NME5	0.0447056	0.0245606	1.82021	0.0687264	0.270297	0.04465	0.556548	1.50153	0.13921	0.393906	0.044825	0.556402	1.02887	0.306543	0.74692
NME6	-0.00491463	0.00563438	-0.872257	0.383068	0.653143	-0.00995619	0.06063	-1.62284	0.110617	0.355454	0.0222463	0.0666991	1.56225	0.122054	0.577497
NME7	-0.044576	0.0287095	-1.55265	0.120506	0.364037	-0.0371634	1.07828	-1.11334	0.270635	0.538844	-0.0656449	1.05461	-1.16648	0.246776	0.702681
NME9	0.0383296	0.0161634	2.37138	0.0177217	0.13771	0.0398756	0.255665	2.17167	0.0344214	0.20378	0.033008	0.29932	0.968915	0.335417	0.769238
NMNAT1	-0.0317862	0.0116792	-2.7216	0.00649658	0.08739	-0.0361395	0.160009	-2.60914	0.0117987	0.130593	-0.0210772	0.1745	-0.970203	0.334778	0.768643
NMNAT2	0.0276817	0.0369883	0.748389	0.454226	0.707737	0.0469332	1.84981	1.08088	0.284691	0.552737	-0.0232375	1.82721	-0.329064	0.74294	0.9347
NMNAT3	-0.0220506	0.0169139	-1.3037	0.192336	0.463283	-0.0361752	0.215294	-1.93287	0.0588515	0.259575	0.0408879	0.295997	1.03494	0.303718	0.746729
NMRAL1	-0.0384057	0.0126325	-3.04024	0.00236393	0.0547008	-0.0411419	0.191409	-2.94405	0.00481707	0.0920101	-0.0261781	0.218713	-0.886131	0.37812	0.789992
NMRK1	0.0457035	0.0159276	2.86945	0.00411192	0.0699566	0.0424847	0.225542	2.25487	0.0284381	0.188465	0.053764	0.209462	1.8032	0.0750036	0.503421
NMT1	-0.0317204	0.021655	-1.46481	0.142973	0.394096	-0.022487	0.597288	-0.947286	0.347834	0.60875	-0.0775052	0.647504	-1.46623	0.146384	0.608073
NMT2	0.0391181	0.0209028	1.87142	0.0612862	0.254095	0.0315469	0.473747	1.39358	0.169318	0.433844	0.0829226	0.500751	1.5229	0.131604	0.590329
NNAT	0.00183775	0.0137171	0.133976	0.893422	0.9542	-0.00856171	0.169789	-0.581494	0.563397	0.771582	0.0701883	0.189829	1.85945	0.0667896	0.48643
NNMT	0.00292183	0.00500699	0.583549	0.559524	0.775185	0.000665334	0.0333999	0.119869	0.905056	0.958132	0.0127806	0.0386893	1.1016	0.273835	0.728011
NNT	-0.0339574	0.0282686	-1.20124	0.229659	0.506268	-0.0409292	0.696621	-1.30119	0.198877	0.469967	-0.00468351	0.736286	-0.0726628	0.94225	0.988374
NNT-AS1	0.0103993	0.0167305	0.621581	0.534217	0.759459	0.00401905	0.367682	0.210646	0.833979	0.924546	0.0316287	0.368474	0.908789	0.366106	0.784371
NOA1	-0.00196947	0.00646745	-0.304521	0.760731	0.892345	-0.00577154	0.0774762	-0.804883	0.424519	0.672203	0.014613	0.083396	0.975809	0.332009	0.765588
NOB1	-0.0202757	0.00528025	-3.83992	0.000123075	0.0118815	-0.0224162	0.0561792	-3.8007	0.000377199	0.0372557	-0.0116321	0.0602359	-0.981453	0.329236	0.763242
NOC2L	-0.00446809	0.010831	-0.412526	0.679954	0.846886	-0.0252226	0.189767	-1.93253	0.0586981	0.259394	0.0414433	0.170719	2.13495	0.0357285	0.410138
NOC3L	-0.00422717	0.00658378	-0.642058	0.520835	0.749564	-0.00234765	0.0936743	-0.337953	0.736746	0.873213	-0.0208202	0.117081	-1.00872	0.316056	0.753794
NOCT	-0.0127834	0.00792635	-1.61278	0.106793	0.341637	-0.0100222	0.0901734	-1.16432	0.249558	0.520655	-0.0281828	0.120393	-1.38644	0.169345	0.635625
NOD1	0.00110448	0.00259775	0.425167	0.670715	0.841722	7.50807e-05	0.021902	0.0272779	0.978342	0.990973	0.00949845	0.0181717	1.20849	0.230307	0.692503
NOL10	-0.0364094	0.0245677	-1.482	0.13834	0.389221	-0.0402472	0.603473	-1.47299	0.146726	0.404091	-0.0202107	0.602172	-0.360039	0.719737	0.928498
NOL11	-0.0069006	0.00769111	-0.897219	0.369602	0.639813	-0.00634054	0.129478	-0.752462	0.455135	0.694237	-0.00969609	0.116531	-0.515044	0.607898	0.891517
NOL3	-0.0106468	0.00736149	-1.44628	0.148099	0.401709	-0.0110516	0.0870883	-1.47575	0.145985	0.403299	0.000959916	0.0946872	0.0239373	0.980976	0.996626
NOL4	0.00494919	0.0294354	0.168138	0.866475	0.943161	-0.0205149	1.43525	-0.637378	0.526649	0.748949	0.135099	1.38824	1.85661	0.0669318	0.486619
NOL4L	-0.00380271	0.0164089	-0.231747	0.816734	0.919284	0.0111514	0.359193	0.604531	0.548095	0.762648	-0.060499	0.357392	-1.68438	0.0958839	0.530622
NOL6	-0.0103161	0.00745511	-1.38376	0.166431	0.427227	-0.026678	0.0562882	-1.87839	0.0678972	0.277904	-0.00409324	0.0373657	-0.467329	0.641495	0.90308
NOL7	0.00271834	0.0141727	0.191801	0.847898	0.935229	-0.00234389	0.223091	-0.158201	0.874906	0.944681	0.0572559	0.376876	1.17738	0.242431	0.700066
NOL8	0.000216946	0.00973202	0.022292	0.982215	0.994581	-0.00566092	0.162837	-0.524222	0.602331	0.794611	0.0256372	0.160022	1.14161	0.256915	0.712731
NOL9	-0.0437475	0.0162581	-2.69081	0.00712783	0.0910623	-0.047716	0.278958	-2.7569	0.00800843	0.111968	-0.0139775	0.316061	-0.294855	0.768869	0.944031
NOLC1	-0.00245654	0.00852987	-0.287992	0.773353	0.89828	-0.00290619	0.108448	-0.332739	0.740657	0.876009	0.00682069	0.112877	0.171924	0.864028	0.968531
NOM1	-0.0264369	0.0128691	-2.05429	0.0399475	0.206297	-0.0156832	0.190607	-1.06857	0.290154	0.559238	-0.0622025	0.232704	-2.32392	0.0225875	0.365033
NOMO1	-0.00909422	0.00777166	-1.17018	0.24193	0.517685	-0.0117757	0.124146	-1.41813	0.162064	0.424675	0.00984231	0.12946	0.446027	0.656745	0.907923
NOMO2	-0.00308215	0.00550802	-0.559575	0.575769	0.784461	-0.00435375	0.0542179	-0.753591	0.454462	0.69376	0.00961042	0.0776219	0.526521	0.599938	0.888145
NOMO3	-0.00167111	0.00446914	-0.373922	0.708462	0.864626	-0.00428428	0.0346775	-0.921102	0.361212	0.620601	0.0297533	0.0421855	1.84466	0.0690453	0.490533
NONO	0.0138313	0.0124618	1.10989	0.267045	0.544465	0.0144658	0.246518	1.07276	0.288286	0.557469	0.0101182	0.245111	0.310193	0.757196	0.940088
NOP10	0.00179315	0.00746538	0.240196	0.810179	0.915382	-0.00243803	0.0695833	-0.304524	0.761963	0.887465	0.0299838	0.0840512	1.45093	0.150673	0.61401
NOP14	-0.00819929	0.0065449	-1.25278	0.210288	0.483364	-0.00993106	0.0811324	-1.43518	0.157169	0.417817	0.00649844	0.127999	0.322358	0.747996	0.936839
NOP56	-0.0240302	0.0142757	-1.6833	0.092317	0.316723	-0.024942	0.290217	-1.49201	0.141683	0.397497	-0.0215746	0.261059	-0.786377	0.433897	0.816459
NOP58	0.0129278	0.0251333	0.51437	0.606994	0.803231	0.0275941	0.602315	0.985012	0.329137	0.593282	-0.0475857	0.657446	-0.836249	0.405428	0.803283
NORAD	0.0488813	0.0381229	1.2822	0.199771	0.470903	0.0194703	0.837088	0.446988	0.656751	0.827545	0.145147	0.812029	1.84183	0.0692572	0.490961
NOS1	0.00928692	0.0296086	0.313656	0.753782	0.889678	-0.00959974	0.729677	-0.303121	0.762996	0.887814	0.140384	0.735167	1.6825	0.0966748	0.532504
NOS1AP	-0.187462	0.0526552	-3.56017	0.000370612	0.0205886	-0.202294	1.24812	-2.59488	0.0130243	0.136221	-0.175019	1.2942	-2.45112	0.0163513	0.340523
NOSIP	-0.0046515	0.0080057	-0.581024	0.561224	0.776009	-0.00845162	0.139227	-1.02258	0.311197	0.580859	0.0530787	0.124629	1.64769	0.10382	0.544155
NOTCH2	-0.024393	0.0251854	-0.968537	0.332776	0.606025	-0.00721798	0.2247	-0.229924	0.819337	0.916916	-0.0554122	0.217192	-1.31343	0.193026	0.661843
NOV	0.00465142	0.00290708	1.60003	0.109591	0.346086	0.00248978	0.0212353	0.786246	0.435259	0.679159	0.0162379	0.0169276	2.21484	0.029525	0.392139
NOVA1	-0.0141437	0.036679	-0.385607	0.699788	0.858795	-0.0187299	1.60764	-0.461595	0.64628	0.822512	0.0063476	1.5703	0.074008	0.941183	0.988374
NOVA2	-0.00924773	0.0180775	-0.511561	0.608958	0.804541	-0.0130464	0.48799	-0.651379	0.517644	0.742111	0.00744603	0.463164	0.17734	0.859675	0.967899
NOX4	-0.00202351	0.00233994	-0.864768	0.387166	0.65523	-0.000830704	0.0110103	-0.32541	0.746164	0.87895	-0.0082949	0.00900827	-1.4171	0.160217	0.625237
NOX5	-0.00118721	0.00626518	-0.189493	0.849707	0.935893	-0.00238211	0.0533126	-0.34439	0.731973	0.871097	0.00427243	0.0604134	0.288967	0.773331	0.945191
NOXA1	-0.0194624	0.0224519	-0.86685	0.386024	0.654322	-0.0202048	0.305341	-0.824281	0.413704	0.664364	-0.0155944	0.27895	-0.278724	0.781275	0.94799
NOXRED1	-0.00346499	0.00473897	-0.731168	0.464676	0.715339	-0.00464458	0.0390843	-0.890913	0.377042	0.634267	0.00214701	0.0397714	0.188813	0.850703	0.966081
NPAS1	0.0196849	0.0282187	0.697585	0.485437	0.729485	0.0331819	0.686499	0.984197	0.329534	0.593624	-0.0118894	0.558746	-0.230565	0.818223	0.95802
NPAS2	-0.00371124	0.023928	-0.1551	0.876742	0.94804	-0.00663401	0.501112	-0.25302	0.801241	0.909006	0.0108529	0.514014	0.18543	0.853351	0.966646
NPAS3	0.0162534	0.0902055	0.180181	0.85701	0.93954	0.012062	4.44305	0.113234	0.910366	0.961187	0.0268779	4.11719	0.158481	0.874487	0.970206
NPAT	-0.00159731	0.0187209	-0.0853224	0.932005	0.973616	-0.00104788	0.388534	-0.0527407	0.958139	0.983161	-0.00594569	0.470821	-0.106373	0.915546	0.980793
NPC1	-0.0188175	0.0135819	-1.38549	0.165903	0.426382	-0.0277951	0.247457	-1.90446	0.0623374	0.266705	0.0392117	0.290671	1.05676	0.293703	0.743131
NPDC1	-0.0109528	0.00787642	-1.39058	0.164352	0.424389	-0.012148	0.0686365	-1.36131	0.179854	0.447381	-0.00673901	0.0868329	-0.402185	0.688587	0.918289
NPEPL1	-0.00237664	0.00708361	-0.335513	0.737238	0.880174	-0.0117039	0.0839932	-1.38785	0.171048	0.436546	0.0199729	0.0500746	1.53001	0.129837	0.588037
NPEPPS	-0.0609598	0.0359163	-1.69727	0.0896447	0.312136	-0.023949	1.13507	-0.550273	0.584467	0.78536	-0.13998	1.14891	-2.20116	0.0305156	0.392781
NPHP1	0.0152017	0.012837	1.18421	0.236329	0.511796	0.0125494	0.234079	0.922676	0.360398	0.619999	0.0368361	0.251628	0.94828	0.345758	0.772668
NPHP4	-0.00870495	0.0197236	-0.441347	0.658962	0.835939	-0.00546439	0.40042	-0.242575	0.80928	0.912929	-0.0193499	0.450052	-0.473938	0.636795	0.90083
NPIPA1	-0.00565947	0.0158272	-0.357579	0.720659	0.871061	0.00753547	0.283817	0.428494	0.670045	0.833302	-0.0619053	0.296727	-1.70498	0.0919567	0.528111
NPIPA5	0.00655125	0.00785319	0.834215	0.40416	0.669352	0.0109245	0.0642906	1.18401	0.242619	0.514629	-0.00494557	0.0605429	-0.330584	0.741796	0.934619
NPIPA8	0.0253796	0.00935311	2.71349	0.00665787	0.0882917	0.026034	0.0497269	2.34822	0.0239682	0.178175	0.0237638	0.0659903	1.36417	0.176294	0.641398
NPIPB15	0.0297599	0.0153122	1.94355	0.0519503	0.233804	0.0331777	0.111362	1.59258	0.119369	0.367454	0.0257439	0.100181	1.14001	0.257639	0.712779
NPIPB4	-0.0100824	0.00957638	-1.05284	0.292416	0.572204	0.00298341	0.0960636	0.286064	0.776007	0.895411	-0.080315	0.150969	-3.32158	0.00133481	0.238268
NPIPB5	-0.0147263	0.0175691	-0.838195	0.401921	0.667461	-0.00666602	0.354631	-0.344462	0.731876	0.871097	-0.0525216	0.406532	-1.25334	0.213619	0.681587
NPL	-0.0147809	0.00786845	-1.8785	0.0603134	0.251505	-0.0183691	0.110504	-2.08706	0.0417559	0.22248	-0.000496807	0.115794	-0.0282912	0.977498	0.996626
NPLOC4	-0.0320403	0.0253614	-1.26335	0.206464	0.479054	-0.0111978	0.54558	-0.380097	0.705407	0.85555	-0.0917008	0.598371	-1.83979	0.0693917	0.491312
NPM1	-0.00701702	0.0108617	-0.646036	0.518256	0.747808	-0.00663478	0.195473	-0.593143	0.555633	0.767499	-0.0133273	0.251682	-0.29324	0.770135	0.944295
NPM2	-0.00257026	0.020023	-0.128366	0.89786	0.956288	0.00583152	0.348586	0.250005	0.803559	0.910385	-0.0260989	0.373439	-0.668616	0.505605	0.855759
NPR2	-0.0167445	0.00694575	-2.41075	0.0159198	0.131142	-0.010711	0.073476	-1.4426	0.155074	0.415014	-0.0590267	0.0670211	-3.00309	0.00361289	0.263724
NPRL2	-0.00901872	0.00891191	-1.01198	0.311546	0.588539	-0.0135867	0.114628	-1.24752	0.217804	0.488682	0.000238467	0.0954285	0.0153811	0.987765	0.996626
NPRL3	0.0121236	0.0228704	0.530099	0.596043	0.796787	-0.0109393	0.464434	-0.417074	0.678325	0.838456	0.0852819	0.490831	1.8256	0.071526	0.495235
NPTN	-0.0406731	0.0324169	-1.25469	0.209591	0.482243	-0.0525197	1.29899	-1.434	0.157504	0.41832	0.00217891	1.18772	0.0312808	0.975121	0.996504
NPTX1	0.0104648	0.00933524	1.121	0.262288	0.539235	0.012955	0.10722	1.27557	0.207724	0.479662	-0.00309645	0.0720805	-0.130647	0.896427	0.976327
NPTX2	-0.0104797	0.0075751	-1.38344	0.16653	0.427286	-0.009823	0.0660795	-1.27323	0.20868	0.480092	-0.028091	0.032859	-0.703097	0.484531	0.845479
NPTXR	-0.049498	0.0267074	-1.85334	0.0638334	0.2591	-0.0989755	0.736691	-3.06418	0.00344198	0.0818889	0.0574283	0.556067	1.20941	0.229956	0.692192
NPY1R	0.015811	0.0132234	1.19568	0.231822	0.507969	0.0312085	0.215828	1.99063	0.0517396	0.243903	-0.0221474	0.166309	-0.899733	0.370878	0.787052
NQO2	-0.0172291	0.036211	-0.475797	0.634219	0.820576	-0.0194839	0.869733	-0.442203	0.66018	0.829434	-0.012537	0.86239	-0.197251	0.844116	0.963833
NR1D1	-0.00603019	0.00776325	-0.776761	0.4373	0.695295	-0.00228036	0.0890689	-0.248566	0.804667	0.910944	-0.015488	0.0797907	-1.06303	0.290867	0.741704
NR1D2	-0.0549072	0.0233118	-2.35534	0.0185057	0.140044	-0.0527999	0.593019	-1.9624	0.0550273	0.251336	-0.0612522	0.596532	-1.31196	0.193171	0.661843
NR1H2	-0.000391246	0.00729929	-0.0536005	0.957253	0.985091	-0.00497392	0.105827	-0.627427	0.5331	0.752565	0.0251341	0.120203	1.34339	0.182827	0.647397
NR1H3	-0.0133816	0.00949058	-1.40999	0.158543	0.416326	-0.016822	0.138394	-1.5725	0.121844	0.371904	-0.000664756	0.120475	-0.0323212	0.974294	0.996504
NR2C1	-0.064678	0.0297488	-2.17414	0.0296946	0.177415	-0.0655388	0.663882	-1.9007	0.0628394	0.268205	-0.062172	0.708893	-1.05672	0.293719	0.743131
NR2C2	-0.0236343	0.0217967	-1.0843	0.278231	0.555548	-0.040011	0.484489	-1.66189	0.102497	0.342033	0.0507942	0.50577	0.989648	0.325237	0.761369
NR2F1	0.0135188	0.0163731	0.825669	0.408992	0.673044	0.0143063	0.315208	0.782361	0.437518	0.681153	0.0103346	0.334993	0.281061	0.779366	0.947499
NR2F1-AS1	-0.154066	0.0427998	-3.59969	0.000318597	0.0188151	-0.127208	1.28244	-2.45655	0.0173706	0.152033	-0.211967	1.22445	-2.78784	0.00658326	0.288914
NR2F2-AS1	0.0385329	0.0173322	2.2232	0.0262022	0.166175	0.0396807	0.248239	2.11257	0.039413	0.216575	0.0319529	0.274215	0.710512	0.479481	0.842657
NR2F6	0.010344	0.00982407	1.05293	0.292374	0.572204	-0.00811708	0.0840444	-0.681814	0.498948	0.727551	0.0497456	0.0676266	2.86018	0.0053751	0.286236
NR3C1	-0.0346939	0.0328992	-1.05455	0.291629	0.571342	-0.0829065	1.15717	-2.16682	0.0348094	0.204321	0.102047	1.06874	1.58367	0.11709	0.567877
NR3C2	0.0280346	0.0347449	0.806871	0.419741	0.680653	0.0452546	1.22509	1.14193	0.258667	0.527392	-0.0291803	1.21775	-0.403949	0.687294	0.918008
NR4A1	0.00691076	0.00830696	0.831924	0.405452	0.67025	0.00721865	0.0758428	0.855876	0.396032	0.649313	-0.00306171	0.0881621	-0.0637843	0.94934	0.990782
NR4A2	-0.0109272	0.00672405	-1.62508	0.104145	0.337091	-0.0153245	0.0285666	-1.15385	0.255699	0.525181	-0.0094115	0.01185	-1.20703	0.230865	0.692503
NR4A3	0.0172081	0.00445854	3.85959	0.000113578	0.0118815	0.0181249	0.0216754	3.81696	0.00036132	0.0366265	0.0103823	0.0247197	0.801281	0.425425	0.811934
NR6A1	0.047645	0.0356762	1.33549	0.181718	0.449061	0.0504261	0.785208	1.21837	0.228583	0.498963	0.0396039	0.845752	0.562739	0.575137	0.879178
NRAS	-0.0127019	0.00570497	-2.22646	0.0259837	0.165788	-0.0152291	0.060461	-2.49271	0.0158692	0.147439	0.00450991	0.0694006	0.282863	0.77799	0.94668
NRBF2	-0.0020928	0.00866659	-0.241479	0.809184	0.915165	-0.00892102	0.112316	-0.961844	0.340538	0.603198	0.0448981	0.125911	1.84529	0.0685793	0.489459
NRBP1	0.0107595	0.013437	0.800734	0.423286	0.682729	0.0121848	0.289015	0.842436	0.403367	0.654743	0.00177608	0.264748	0.0489121	0.961107	0.993545
NRBP2	-0.0130015	0.016082	-0.808448	0.418833	0.679912	-0.017896	0.285306	-0.926212	0.358575	0.618554	-0.00196478	0.258909	-0.0677179	0.946174	0.98941
NRCAM	0.00480443	0.0415266	0.115695	0.907894	0.961481	0.00854797	2.31104	0.184604	0.854251	0.934707	-0.0105797	2.26685	-0.112709	0.910535	0.979175
NRDC	0.00415478	0.0316221	0.131389	0.895468	0.954973	-0.00998146	0.970848	-0.271652	0.786955	0.901026	0.0445272	1.02978	0.717083	0.475346	0.841176
NRDE2	-0.0341484	0.0146593	-2.32946	0.0198346	0.144873	-0.027185	0.32372	-1.68077	0.0987494	0.336087	-0.0661885	0.369369	-1.90777	0.059896	0.470815
NREP	0.00733069	0.0377401	0.194241	0.845987	0.934459	0.0139142	0.816429	0.314023	0.754785	0.884654	-0.0100657	0.826571	-0.139748	0.889199	0.974886
NRF1	-0.0226187	0.0274427	-0.824218	0.409816	0.673566	-0.030658	0.877676	-1.0214	0.311751	0.581216	0.0183331	0.891966	0.270619	0.787359	0.949878
NRG1	0.0385631	0.0262019	1.47177	0.141084	0.392069	0.0293538	0.785545	1.01673	0.313946	0.582786	0.0815789	0.467007	1.30743	0.194947	0.662243
NRG2	-0.0667369	0.0393202	-1.69727	0.0896462	0.312136	-0.084032	1.15406	-1.6787	0.0991663	0.336257	-0.0388748	1.16433	-0.611857	0.542313	0.869067
NRG3	0.0144702	0.0464344	0.311627	0.755324	0.890225	0.0213924	5.37058	0.434127	0.665976	0.831822	-0.0403922	5.12359	-0.291165	0.771655	0.944352
NRG4	0.0110334	0.0150519	0.733024	0.463544	0.714357	0.0117205	0.20492	0.741959	0.46142	0.698775	0.00425807	0.268447	0.0858414	0.931824	0.985923
NRGN	0.0103706	0.024157	0.429301	0.667704	0.840377	0.0011305	0.802725	0.035185	0.972066	0.987446	0.0223857	0.318141	0.61099	0.542884	0.869067
NRIP1	0.0394522	0.0257765	1.53055	0.125881	0.370777	0.0334808	0.547829	1.1406	0.259216	0.528064	0.0595707	0.490496	1.10563	0.272095	0.727094
NRIP3	-0.188503	0.0444656	-4.2393	2.24214e-05	0.00588817	-0.15444	0.815454	-2.65955	0.010945	0.125841	-0.236786	0.779979	-3.42495	0.000960056	0.237059
NRN1	0.00929184	0.00586886	1.58324	0.113366	0.352799	0.0245817	0.103389	2.649	0.0106407	0.123837	-0.000900957	0.0197678	-0.118913	0.905633	0.977767
NRP1	-0.00620481	0.0121614	-0.510206	0.609907	0.805242	-0.0134768	0.149802	-1.03646	0.30474	0.574425	0.0445941	0.149246	1.2976	0.19848	0.665854
NRP2	0.00680148	0.00611535	1.1122	0.266053	0.543537	0.00743337	0.0760734	1.09992	0.276385	0.545128	0.00394545	0.08329	0.274607	0.784304	0.949364
NRSN1	-0.0363813	0.0396229	-0.918188	0.35852	0.62966	-0.0413386	1.08915	-0.881663	0.381979	0.639084	-0.0239966	1.16683	-0.323799	0.746909	0.936676
NRSN2	-0.0570445	0.0226395	-2.51969	0.0117457	0.116147	-0.0770377	0.387684	-3.11497	0.00297932	0.078422	0.0463604	0.376899	0.824267	0.412338	0.807722
NRSN2-AS1	0.00114204	0.0104209	0.109592	0.912733	0.964112	0.00604866	0.174097	0.532818	0.596408	0.791519	-0.0251348	0.184143	-0.956753	0.341485	0.772607
NRXN1	-0.0335724	0.0557297	-0.602414	0.546898	0.765711	-0.0556152	4.64817	-0.892808	0.376036	0.633542	0.0548146	4.3	0.439441	0.66149	0.909674
NRXN2	-0.0200594	0.027276	-0.735424	0.462081	0.712959	-0.0179647	1.01249	-0.592791	0.555867	0.767546	-0.0289936	1.05255	-0.463252	0.644402	0.903758
NRXN3	0.0329616	0.0491057	0.671238	0.502069	0.739004	0.0333079	6.65064	0.643717	0.522562	0.745688	0.0298221	6.48422	0.191413	0.848672	0.965577
NSA2	0.00515949	0.0116912	0.441316	0.658984	0.835939	0.00579075	0.214744	0.455308	0.650766	0.824543	0.00171816	0.304537	0.0578591	0.954001	0.992359
NSD1	-0.0823242	0.0354547	-2.32195	0.0202355	0.146602	-0.104329	1.16248	-2.61251	0.0116966	0.130372	-0.000417852	1.15936	-0.00542343	0.995686	0.998259
NSF	0.0687303	0.0724148	0.949119	0.34256	0.614258	0.0168759	1.99034	0.165143	0.869656	0.941781	0.121034	2.02106	1.1793	0.241663	0.699906
NSFL1C	-0.000415748	0.0164025	-0.0253466	0.979778	0.993506	0.00551752	0.384308	0.306381	0.760527	0.887333	-0.0292965	0.344035	-0.737354	0.462997	0.833785
NSG1	-0.0533339	0.0167873	-3.17703	0.00148791	0.0436032	-0.0754417	0.252966	-4.03086	0.00018049	0.0277683	0.0376524	0.245858	0.991663	0.324259	0.760933
NSL1	0.00179783	0.0223519	0.080433	0.935893	0.975316	-0.000665989	0.542937	-0.0265573	0.978914	0.99109	0.0113198	0.57047	0.229613	0.818961	0.95802
NSMAF	0.0204361	0.033613	0.607981	0.5432	0.763356	0.0279182	0.883091	0.710186	0.480733	0.713797	9.21441e-05	0.889451	0.0014215	0.998869	0.999155
NSMCE1	-0.00464797	0.00722601	-0.643228	0.520076	0.748909	-0.00639396	0.0887116	-0.850268	0.399038	0.651588	0.0163863	0.103075	0.627804	0.532024	0.865642
NSMCE2	-0.0739693	0.0313514	-2.35936	0.0183064	0.139118	-0.0860477	1.19022	-2.46735	0.0169094	0.150332	-0.0230878	1.14431	-0.32255	0.747851	0.936839
NSMCE4A	-0.00148506	0.00505823	-0.293593	0.769069	0.896821	-0.000161847	0.0544743	-0.0295284	0.976555	0.989832	-0.00908212	0.0773318	-0.691535	0.491169	0.84832
NSMF	-0.0119224	0.0120587	-0.988693	0.322813	0.597486	-0.0176057	0.263915	-1.20604	0.233209	0.50458	0.000287502	0.155491	0.0134368	0.989312	0.996836
NSRP1	-0.0184955	0.0206008	-0.897806	0.369289	0.63975	-0.0300914	0.446432	-1.30649	0.197084	0.467994	0.0278891	0.485799	0.605428	0.546555	0.871295
NSUN2	-0.0143294	0.0187582	-0.763904	0.444924	0.700914	0.0024032	0.234598	0.0987263	0.921801	0.964535	-0.0387935	0.256696	-1.31801	0.191144	0.660486
NSUN3	-0.0203445	0.0144899	-1.40405	0.160304	0.418886	-0.0194587	0.238339	-1.26001	0.213241	0.484033	-0.0268612	0.250477	-0.641273	0.523188	0.863265
NSUN4	-0.0158661	0.0123636	-1.28329	0.199391	0.470903	-0.0205399	0.201648	-1.49152	0.141812	0.397762	0.00355582	0.19525	0.126665	0.899513	0.976327
NSUN5	0.00614936	0.00792701	0.775747	0.437899	0.695684	0.0090028	0.132508	1.06096	0.293564	0.562684	-0.0134126	0.118094	-0.603691	0.547704	0.871295
NSUN6	0.0432519	0.0238923	1.81028	0.0702519	0.273487	0.0303694	0.694644	1.18444	0.241574	0.513229	0.128193	0.784648	1.94708	0.0549241	0.459682
NT5C	-0.0179237	0.00797871	-2.24644	0.0246757	0.161703	-0.0277341	0.0713031	-3.05808	0.0036468	0.0842848	0.0156732	0.0671379	0.93387	0.353096	0.777119
NT5C2	-0.00340616	0.0249357	-0.136598	0.891349	0.953323	0.00480098	0.809704	0.174128	0.862435	0.938626	-0.0402777	0.753136	-0.689213	0.492621	0.849277
NT5C3A	-0.0229132	0.019069	-1.20159	0.229521	0.506225	-0.0223781	0.444961	-1.05987	0.294055	0.56344	-0.0252808	0.418292	-0.569194	0.57077	0.877488
NT5C3B	-0.0126766	0.0107431	-1.17998	0.238009	0.513766	-0.0219068	0.166427	-1.87366	0.0665499	0.275105	0.0373629	0.161535	1.37247	0.173635	0.637746
NT5DC1	-0.0558679	0.0178975	-3.12155	0.00179899	0.0486386	-0.0736198	0.433149	-3.53062	0.000872573	0.0504696	-0.00619653	0.433259	-0.177654	0.85943	0.967899
NT5DC3	0.0592799	0.020083	2.95175	0.00315981	0.061884	0.0581255	0.354876	2.71401	0.00897337	0.117569	0.0676913	0.391386	1.17092	0.245261	0.702496
NT5M	-0.0202019	0.0134969	-1.49678	0.13445	0.383598	-0.0128666	0.18488	-0.866671	0.390067	0.644957	-0.0551452	0.220379	-1.70185	0.0925455	0.528152
NTAN1	-0.012226	0.00933678	-1.30945	0.190382	0.460915	-0.0118999	0.143162	-1.10851	0.272695	0.541019	-0.0132392	0.129315	-0.699751	0.486049	0.846222
NTHL1	0.00121802	0.00502422	0.242429	0.808448	0.915	-0.00408622	0.0612864	-0.715409	0.477527	0.712273	0.0193582	0.0454291	1.83268	0.0704536	0.493281
NTM	-0.0584214	0.0673052	-0.868007	0.38539	0.654207	-0.0600927	3.50956	-0.776216	0.441192	0.684167	-0.0532481	3.37728	-0.390939	0.696851	0.919994
NTMT1	-0.024925	0.00742016	-3.35909	0.000781986	0.0304237	-0.0250736	0.0913481	-3.12038	0.00293365	0.0779702	-0.0240648	0.0850261	-1.24462	0.216793	0.683653
NTN1	0.00635592	0.00757495	0.839071	0.40143	0.666933	0.00497224	0.0642466	0.55903	0.578851	0.781084	0.0100095	0.0641914	0.692554	0.490533	0.84832
NTN4	-0.086045	0.028428	-3.02676	0.00247187	0.0554378	-0.0977694	0.935378	-3.01338	0.00397136	0.0864778	-0.0472971	0.863173	-0.801875	0.424927	0.811677
NTNG1	-0.0172814	0.0140043	-1.234	0.217203	0.491536	-0.0119614	0.231759	-0.778689	0.43966	0.683258	-0.0434724	0.151899	-1.27548	0.206117	0.673742
NTNG2	0.00527622	0.00382156	1.38064	0.167388	0.429339	0.00231776	0.0363746	0.546155	0.587273	0.787483	0.017964	0.025949	2.04404	0.0441359	0.428495
NTPCR	-0.0193224	0.0134332	-1.4384	0.150319	0.405543	-0.0220517	0.229559	-1.47401	0.146451	0.404036	-0.00796376	0.2183	-0.260939	0.794789	0.95228
NTRK2	-0.0902857	0.0449661	-2.00786	0.0446582	0.217732	-0.0977956	3.74889	-1.96265	0.054997	0.251336	-0.0573403	3.69153	-0.549419	0.5842	0.880955
NTRK3	0.00385414	0.0385679	0.0999313	0.920399	0.968125	-0.0089064	1.31566	-0.201523	0.841069	0.928093	0.0446072	1.35618	0.564783	0.573752	0.878441
NUAK1	-0.000763466	0.0161215	-0.047357	0.962229	0.986581	-0.00993882	0.534907	-0.562174	0.576391	0.780041	0.0445264	0.466693	1.13361	0.260238	0.715077
NUB1	0.0151675	0.0157589	0.962471	0.335813	0.609148	0.020136	0.296823	1.14699	0.256588	0.526011	-0.00544856	0.396382	-0.152362	0.879273	0.971691
NUBP1	-0.00570453	0.00882492	-0.646411	0.518013	0.747808	-0.00738982	0.114971	-0.793444	0.431092	0.676677	0.00910262	0.175821	0.329724	0.742443	0.934626
NUBP2	-0.00292646	0.00572817	-0.510889	0.609429	0.804887	-0.00761779	0.0687434	-1.22351	0.226601	0.497267	0.0229301	0.0534938	1.56873	0.120535	0.575477
NUBPL	-0.027067	0.0270548	-1.00045	0.317092	0.592689	-0.0496737	0.775333	-1.63488	0.108059	0.351161	0.0594728	0.822623	1.00043	0.320023	0.757915
NUCB1	-0.0177686	0.0136126	-1.3053	0.191789	0.462753	-0.0167625	0.256674	-1.02572	0.309729	0.579308	-0.0200489	0.203588	-0.814925	0.417459	0.808849
NUCB2	0.0418113	0.0190549	2.19426	0.0282168	0.17374	0.0252461	0.404394	1.19254	0.238414	0.510264	0.112501	0.466012	2.57249	0.0118864	0.323319
NUCKS1	-0.0147132	0.0406375	-0.36206	0.717307	0.869178	-0.041739	1.17848	-0.899215	0.372645	0.630311	0.0739907	1.27846	0.879866	0.381485	0.791228
NUDC	-0.0136058	0.0135869	-1.00139	0.316637	0.592125	-0.0234582	0.262049	-1.58142	0.119789	0.368161	0.0377247	0.259018	1.1142	0.268426	0.723673
NUDCD1	0.0113748	0.0131006	0.868266	0.385249	0.654062	0.00605931	0.250039	0.420869	0.675569	0.836212	0.0369623	0.253532	1.17014	0.245309	0.702496
NUDCD2	-0.00235488	0.00878078	-0.268186	0.788556	0.906177	-0.00400524	0.123202	-0.421062	0.675429	0.836212	0.00715521	0.140049	0.313356	0.754801	0.93893
NUDCD3	-0.0614478	0.0242566	-2.53324	0.0113015	0.113843	-0.0699894	0.74208	-2.62948	0.0111943	0.126811	-0.0195986	0.834671	-0.332651	0.74024	0.933888
NUDT11	0.00360241	0.00524066	0.687396	0.491833	0.732868	0.00578253	0.0565238	1.01347	0.315484	0.583642	-0.00816072	0.0456059	-0.615746	0.539756	0.867741
NUDT12	-0.0061807	0.00562826	-1.09815	0.272137	0.54965	-0.00219079	0.0696253	-0.349975	0.727758	0.868123	-0.0230142	0.0581719	-1.78989	0.0771364	0.50545
NUDT13	-0.0062506	0.00534473	-1.16949	0.242207	0.517702	-0.00600699	0.0311331	-1.11404	0.270457	0.538676	-0.0199342	0.0695502	-0.493273	0.623498	0.898836
NUDT14	0.0154019	0.00542505	2.83903	0.00452514	0.0727771	0.0133971	0.0525839	2.12911	0.0379554	0.213613	0.0212077	0.0327731	1.98051	0.0509755	0.447319
NUDT16	0.000244504	0.0079445	0.0307765	0.975448	0.991568	-0.0104867	0.0576488	-0.920404	0.362901	0.622523	0.0103992	0.053385	0.938275	0.350839	0.776749
NUDT16L1	-0.00418208	0.00759946	-0.550313	0.582104	0.788373	-0.00150681	0.1005	-0.179686	0.858091	0.937187	-0.0164737	0.0573144	-0.916488	0.3623	0.781891
NUDT19	-0.0089958	0.00577184	-1.55857	0.119099	0.362346	-0.00858378	0.066127	-1.47152	0.14712	0.404984	-0.0282527	0.0783653	-0.708456	0.481216	0.843444
NUDT2	-0.0267028	0.00793881	-3.36357	0.000769401	0.030419	-0.0278328	0.0970752	-3.27231	0.00188967	0.0684546	-0.0190609	0.103895	-0.861776	0.391311	0.795307
NUDT21	0.00808888	0.0203531	0.397428	0.691052	0.854022	0.00330197	0.337385	0.148887	0.882213	0.9488	0.033643	0.336809	0.656564	0.51339	0.857629
NUDT22	-0.0142568	0.00620804	-2.2965	0.021647	0.151963	-0.0143231	0.0614549	-2.08162	0.0422703	0.223814	-0.0139664	0.0429386	-0.970194	0.334868	0.768654
NUDT3	0.0132686	0.0232514	0.570656	0.568233	0.780358	-0.00863914	0.479773	-0.310138	0.757684	0.885945	0.063601	0.465975	1.50634	0.135795	0.595941
NUDT4	0.0053749	0.0126137	0.426116	0.670023	0.841352	-0.00507903	0.226203	-0.370367	0.7126	0.860253	0.0628176	0.260917	1.95413	0.0540699	0.458513
NUDT5	-0.0106822	0.0176075	-0.606686	0.544059	0.763772	-0.0166547	0.357982	-0.83319	0.408513	0.659478	0.00999647	0.365816	0.268764	0.788782	0.950206
NUDT6	-0.00362062	0.00811863	-0.445965	0.655623	0.833858	-0.00609655	0.131044	-0.702454	0.4855	0.717078	0.0137188	0.14467	0.597312	0.551933	0.871396
NUDT7	-0.0134116	0.00686629	-1.95325	0.0507896	0.231621	-0.00905339	0.0639051	-1.20461	0.233882	0.505323	-0.0354136	0.0814771	-2.09714	0.0390397	0.41494
NUDT9	-0.0109597	0.0137487	-0.797146	0.425366	0.684269	-0.0214653	0.232587	-1.44871	0.153368	0.412455	0.0541199	0.270459	1.46753	0.146029	0.607812
NUFIP1	-0.0059303	0.0091956	-0.644906	0.518988	0.748062	-0.012888	0.151851	-1.29966	0.199395	0.470358	0.0367787	0.147866	1.49698	0.138211	0.599181
NUFIP2	0.0368898	0.0238165	1.54892	0.121401	0.364859	0.032394	0.55834	1.21434	0.230053	0.500401	0.054551	0.676856	1.03175	0.3052	0.746729
NUMA1	-0.00507818	0.0223951	-0.226754	0.820615	0.921286	-0.0203361	0.583813	-0.810441	0.421346	0.669545	0.0546605	0.546175	1.1009	0.274139	0.728011
NUMB	-0.0496749	0.0239281	-2.07601	0.0378934	0.200301	-0.0500835	0.707066	-1.86741	0.0674324	0.276392	-0.0480805	0.661427	-0.90758	0.366741	0.784467
NUMBL	-0.00653721	0.0114185	-0.572512	0.566975	0.780104	-0.0164643	0.214119	-1.30186	0.198649	0.469638	0.0372516	0.213366	1.40248	0.164521	0.630973
NUP107	-0.0142782	0.0138916	-1.02783	0.304032	0.581914	-0.00960708	0.261991	-0.61309	0.542464	0.759243	-0.0314251	0.247553	-1.04671	0.298289	0.744572
NUP133	-0.0273495	0.0252566	-1.08286	0.278869	0.556248	-0.0174698	0.466349	-0.564276	0.575025	0.779234	-0.0470067	0.449719	-1.0764	0.284884	0.736285
NUP153	-0.0296288	0.0258894	-1.14444	0.252443	0.529109	-0.0327213	0.519605	-1.11724	0.268981	0.537403	-0.0185742	0.595173	-0.335437	0.738146	0.932748
NUP155	-0.0146605	0.0100187	-1.46331	0.143382	0.394564	-0.0130972	0.164596	-1.20854	0.232255	0.503364	-0.0238523	0.18514	-0.907669	0.366694	0.784467
NUP160	-0.0278531	0.0262997	-1.05906	0.289571	0.568584	-0.0325595	0.652373	-1.02105	0.311912	0.581364	-0.0178421	0.616857	-0.383641	0.70223	0.921714
NUP188	-0.0118284	0.0117342	-1.00803	0.313438	0.589874	-0.00887233	0.170371	-0.690332	0.493027	0.723202	-0.0266349	0.180132	-0.925991	0.357149	0.778752
NUP205	0.022376	0.0163542	1.36821	0.171245	0.4342	0.0169563	0.344407	0.952754	0.345082	0.606372	0.0517908	0.366609	1.24913	0.215147	0.682974
NUP210	-0.0188581	0.0192299	-0.980665	0.326758	0.600364	-0.0117465	0.364997	-0.533171	0.596166	0.791519	-0.0416089	0.370952	-1.05592	0.294085	0.743131
NUP210L	0.0160869	0.0138345	1.16281	0.244907	0.520782	0.0293624	0.0898337	1.889	0.0661832	0.27452	-0.0345083	0.205108	-1.13719	0.258746	0.713728
NUP214	-0.0482122	0.0205671	-2.34414	0.019071	0.141739	-0.074864	0.51175	-3.34854	0.00150913	0.0616236	0.0985112	0.588454	1.87794	0.0639192	0.47847
NUP35	-0.0183892	0.00897772	-2.04832	0.0405289	0.208036	-0.0160071	0.155011	-1.67758	0.099375	0.33657	-0.0367689	0.178365	-1.38727	0.169091	0.635189
NUP37	-0.003118	0.00666075	-0.468116	0.639702	0.823525	-0.00556091	0.0745882	-0.78755	0.434502	0.678966	0.0166145	0.0816558	0.82791	0.410154	0.806122
NUP43	0.000984186	0.00603904	0.162971	0.870541	0.945214	0.00254788	0.0828376	0.397016	0.692966	0.84695	-0.0111096	0.105089	-0.622475	0.535344	0.86619
NUP50	-0.0124376	0.0110244	-1.12819	0.259242	0.53645	-0.0206358	0.179478	-1.72191	0.0909757	0.323407	0.032679	0.220128	1.16238	0.248429	0.704615
NUP54	-0.0165268	0.022769	-0.725846	0.467933	0.718152	-0.0230972	0.389438	-0.828787	0.411084	0.661996	-0.00333617	0.357772	-0.0844876	0.932873	0.986016
NUP58	-0.0331122	0.0218941	-1.51238	0.130437	0.378314	-0.0391868	0.508267	-1.64151	0.106671	0.349719	-0.000950492	0.565714	-0.0173038	0.986236	0.996626
NUP85	-0.0156417	0.0109369	-1.43017	0.152667	0.408254	-0.0132294	0.164889	-1.10421	0.274538	0.543154	-0.027702	0.183216	-1.03409	0.304114	0.746729
NUP88	0.0010438	0.0184588	0.0565474	0.954906	0.984118	-0.0172215	0.401953	-0.84213	0.403536	0.654801	0.0813771	0.430248	1.89747	0.0612601	0.473215
NUP93	-0.0170612	0.0307	-0.555738	0.57839	0.786085	-0.0378486	0.743015	-1.05801	0.294894	0.564392	0.0410355	0.8072	0.686161	0.494534	0.850601
NUP98	-0.0361542	0.02218	-1.63004	0.103094	0.335823	-0.0402288	0.537969	-1.67594	0.0996979	0.33717	-0.0123552	0.585535	-0.212978	0.831869	0.961086
NUPL2	-0.0703236	0.0165162	-4.25786	2.06389e-05	0.00557319	-0.068808	0.306845	-3.60983	0.00068444	0.0470176	-0.0748897	0.293601	-2.26361	0.026221	0.380772
NUS1	-0.0303273	0.017806	-1.70321	0.0885288	0.310119	-0.047536	0.375881	-2.4921	0.0158936	0.147439	0.0862778	0.39004	1.73763	0.0860087	0.520357
NUTF2	-0.00161454	0.00795014	-0.203083	0.83907	0.930734	0.000158686	0.108229	0.019138	0.984804	0.99314	-0.0218175	0.107204	-0.779536	0.438167	0.818729
NUTM2A-AS1	0.00442768	0.0430754	0.102789	0.91813	0.966941	0.0481613	0.960854	0.873554	0.386834	0.642646	-0.0641018	0.936618	-0.928818	0.355691	0.77844
NUTM2B-AS1	-0.0386813	0.0403353	-0.958992	0.337563	0.610795	-0.0576856	0.880857	-1.25687	0.214503	0.485088	0.0257978	0.927551	0.305157	0.761055	0.941736
NVL	-0.0208517	0.0224496	-0.928821	0.352982	0.625515	-0.0566655	0.47011	-2.13999	0.037023	0.211069	0.0706942	0.451057	1.66987	0.0987308	0.537471
NWD1	-0.000798668	0.00372994	-0.214123	0.830451	0.925525	0.0012132	0.0323196	0.288249	0.774292	0.894413	-0.00816072	0.0215518	-1.0136	0.313736	0.751964
NWD2	0.0191492	0.00961182	1.99226	0.0463424	0.222252	0.0170385	0.147805	1.51295	0.136291	0.39091	0.0248116	0.0961791	1.34516	0.182256	0.647397
NXF1	-0.0126647	0.00701759	-1.8047	0.071121	0.275773	-0.0104911	0.123933	-1.28809	0.203364	0.474218	-0.0189284	0.0692117	-1.36903	0.174703	0.639692
NXN	0.0208813	0.0136516	1.52959	0.126119	0.371287	0.0227813	0.242708	1.48629	0.143186	0.400078	0.0135911	0.228675	0.452676	0.651969	0.905896
NXPE3	-0.0019887	0.0142992	-0.139078	0.889389	0.952357	-0.00592227	0.290912	-0.390717	0.697588	0.849903	0.0298261	0.347362	0.691909	0.490935	0.84832
NXPH1	-0.040931	0.0571344	-0.716399	0.473745	0.721989	-0.0687114	4.54886	-1.08641	0.28226	0.550608	0.0823284	4.50825	0.617981	0.538289	0.866882
NXPH2	-0.0513803	0.0484332	-1.06085	0.288758	0.567933	-0.108458	0.726397	-1.63721	0.109476	0.35385	0.0141656	0.74593	0.199543	0.842335	0.963301
NYAP1	-0.00995682	0.00814279	-1.22278	0.221414	0.4967	-0.0136744	0.143923	-1.52853	0.132385	0.387399	0.00799979	0.119134	0.406876	0.685152	0.917064
NYAP2	-0.037514	0.0267075	-1.40462	0.160134	0.418725	-0.0396141	0.507204	-1.24977	0.216975	0.487941	-0.0323735	0.465972	-0.652819	0.515686	0.858271
OAF	-0.00436267	0.00301146	-1.44869	0.147425	0.400799	-0.00371572	0.0211733	-1.08202	0.284192	0.552418	-0.0065166	0.0160145	-1.04	0.301377	0.745858
OARD1	-0.00234602	0.00697597	-0.336301	0.736644	0.879953	-0.0080958	0.10413	-1.0269	0.309177	0.578865	0.0183975	0.0993125	1.2286	0.22271	0.687639
OAT	0.0144692	0.0218768	0.661397	0.508358	0.742646	-0.0139926	0.393988	-0.586627	0.559969	0.769761	0.165227	0.318689	3.00979	0.00357582	0.263724
OAZ2	-0.0226358	0.013073	-1.73149	0.083364	0.300365	-0.0200053	0.213144	-1.45277	0.152241	0.411242	-0.0466488	0.214197	-1.12122	0.265748	0.721333
OBSCN	0.00656562	0.00775421	0.846717	0.397153	0.663935	0.00568617	0.112823	0.665349	0.508741	0.73405	0.0106619	0.119595	0.578061	0.564796	0.876826
OBSL1	-0.073682	0.0176112	-4.18382	2.86645e-05	0.00640718	-0.101184	0.343255	-5.12676	4.32957e-06	0.00555917	0.0337819	0.316786	0.865894	0.389057	0.793705
OCA2	0.0255311	0.028269	0.903147	0.366448	0.636855	-0.00869683	0.352422	-0.276476	0.783446	0.899125	0.169235	0.391364	2.62569	0.0105587	0.323319
OCIAD1	-0.0120533	0.0381153	-0.316233	0.751825	0.888458	-0.0149942	1.02259	-0.343245	0.732785	0.871649	-0.00267338	1.04641	-0.0342673	0.972747	0.996504
OCIAD2	-0.0337705	0.0124375	-2.71523	0.00662305	0.0881675	-0.0353972	0.174229	-2.6964	0.00939961	0.118506	-0.0195083	0.20851	-0.501866	0.617179	0.896517
OCLN	0.00538835	0.00689361	0.781644	0.434424	0.692351	0.00601963	0.0564591	0.78756	0.434794	0.679159	0.00263599	0.0698416	0.165164	0.869219	0.969191
OCRL	0.0185039	0.015573	1.1882	0.234755	0.509973	0.0191253	0.301327	1.0946	0.278688	0.547291	0.0161026	0.26874	0.468842	0.640418	0.902333
ODC1	-0.00622929	0.0036962	-1.68532	0.0919265	0.316069	-0.00638005	0.0333051	-1.54659	0.127972	0.381735	-0.00561553	0.0228553	-0.674645	0.501785	0.854048
ODF2	-0.0410234	0.012558	-3.26671	0.00108804	0.0360238	-0.0380204	0.229495	-2.70766	0.00912502	0.118084	-0.0530222	0.217524	-1.88905	0.0623956	0.473215
ODF2L	-0.00998091	0.0343276	-0.290754	0.771239	0.897051	0.00413841	0.99699	0.106003	0.915984	0.963071	-0.0580996	1.03021	-0.806137	0.422479	0.811224
OFD1	0.0156881	0.0211251	0.742628	0.457707	0.710186	0.0221805	0.434546	0.902258	0.371042	0.629032	-0.0026415	0.378774	-0.0639495	0.949165	0.990782
OGDH	-0.0455704	0.0249129	-1.82919	0.0673714	0.266967	-0.0728283	0.588391	-2.51675	0.014937	0.143701	0.032491	0.587845	0.663485	0.508868	0.856651
OGDHL	-0.0183648	0.0116082	-1.58206	0.113637	0.353167	-0.0207614	0.251494	-1.59116	0.11758	0.36428	-0.00926787	0.199345	-0.364578	0.716358	0.927781
OGFOD1	-0.0114966	0.0114575	-1.00342	0.31566	0.591818	-0.00126695	0.200347	-0.103293	0.918124	0.963718	-0.0815501	0.243198	-2.5407	0.0129347	0.32421
OGFOD3	-0.000419488	0.0115989	-0.0361662	0.97115	0.989945	0.00172412	0.167619	0.12943	0.897512	0.95522	-0.00714008	0.20493	-0.302718	0.762866	0.942248
OGFR	-0.0200585	0.0191907	-1.04522	0.295922	0.575835	-0.00625927	0.37558	-0.289985	0.77297	0.893578	-0.0721163	0.363651	-1.72016	0.089149	0.525211
OGFRL1	0.0320503	0.0207419	1.5452	0.122299	0.366445	0.0146518	0.376008	0.58677	0.559874	0.769761	0.0707757	0.367722	1.89984	0.0609444	0.473215
OGG1	-0.0177336	0.0103208	-1.71824	0.0857536	0.304325	-0.0187492	0.144736	-1.69424	0.0961469	0.331268	-0.0109499	0.183969	-0.382841	0.702822	0.921714
OGT	-0.0236817	0.0264742	-0.894522	0.371043	0.641154	-0.0227107	0.784311	-0.777329	0.440454	0.68381	-0.0281382	0.866423	-0.449558	0.654207	0.906833
OLA1	0.0123513	0.0274496	0.449962	0.652738	0.831635	-0.0104772	1.11031	-0.338387	0.736421	0.873213	0.0961873	1.07559	1.6211	0.108808	0.553278
OLFM1	0.00492758	0.0168706	0.292081	0.770224	0.897051	-0.00408968	0.477992	-0.203862	0.83925	0.927186	0.0267091	0.280823	0.856644	0.394121	0.796165
OLFM2	-0.0963012	0.0282992	-3.40297	0.000666587	0.0281324	-0.0777236	0.711729	-2.36156	0.0219431	0.17007	-0.148994	0.628771	-2.68804	0.00869105	0.301577
OLFM3	0.0591096	0.0292175	2.02309	0.0430641	0.213782	0.0402347	0.645754	1.18745	0.240396	0.512105	0.113838	0.376131	1.97305	0.0521414	0.450968
OLIG1	0.00950181	0.00333609	2.84819	0.00439684	0.0718942	0.0076625	0.0341921	1.77581	0.0815616	0.305453	0.0122352	0.00925068	2.32603	0.0224689	0.365033
OLMALINC	0.0154494	0.00756988	2.04091	0.0412597	0.209165	0.0150594	0.103276	1.82672	0.0734307	0.289272	0.017546	0.0999981	0.917971	0.361307	0.781259
OMG	-0.00428378	0.0162688	-0.263313	0.792309	0.907624	-0.0013292	0.243621	-0.0747886	0.940667	0.974395	-0.0195583	0.292345	-0.483997	0.629669	0.900267
ONECUT2	0.006186	0.00372594	1.66025	0.0968633	0.324893	0.0111997	0.0360865	2.55711	0.0134831	0.138621	-0.00694623	0.0168488	-0.979945	0.329975	0.764101
OOEP	-0.00767379	0.00880079	-0.871943	0.383239	0.653151	-0.0105921	0.115387	-1.16248	0.2503	0.521506	0.032914	0.242666	0.968618	0.335564	0.769238
OPA1	0.00423062	0.0268095	0.157803	0.874612	0.947473	-0.0137536	0.853002	-0.444915	0.658211	0.828495	0.0588041	0.808449	1.092	0.278009	0.730363
OPA3	-0.0230706	0.0107492	-2.14627	0.0318518	0.183016	-0.0281322	0.154123	-2.30203	0.0253318	0.181294	-0.00576687	0.15185	-0.255223	0.799186	0.953963
OPALIN	0.00278882	0.00421658	0.661394	0.508359	0.742646	0.00590384	0.0392203	1.27958	0.206319	0.477985	-0.0129974	0.0220959	-1.25136	0.214336	0.681587
OPCML	0.0207622	0.0469752	0.441983	0.658502	0.835547	0.0283602	4.79982	0.565017	0.574469	0.77887	-0.0328516	4.62732	-0.246389	0.805993	0.95438
OPHN1	0.0185343	0.0271633	0.682331	0.49503	0.735071	-0.017192	0.637962	-0.555266	0.581072	0.783022	0.13793	0.650409	2.43688	0.0169634	0.343711
OPN3	0.00707544	0.00541863	1.30576	0.191633	0.462473	0.00514848	0.0693202	0.851556	0.398329	0.650952	0.0149422	0.0304448	1.22317	0.224766	0.689087
OPRD1	-0.0150015	0.0215631	-0.695703	0.486615	0.730049	-0.0154784	0.460064	-0.622169	0.536524	0.754451	-0.0135613	0.414631	-0.313664	0.754567	0.938775
OPRK1	0.00628391	0.00889204	0.706689	0.47976	0.72551	0.000561638	0.0997828	0.0574146	0.954433	0.981785	0.0335036	0.127614	1.57036	0.120155	0.574307
OPRL1	-0.00180193	0.00384535	-0.468599	0.639356	0.823242	-0.00304499	0.0319686	-0.728621	0.469472	0.705583	0.00506087	0.0283291	0.515392	0.607656	0.891517
OPRM1	-0.0802794	0.0242347	-3.31258	0.000924387	0.032967	-0.092115	0.404438	-3.30254	0.00174617	0.0665965	-0.0438193	0.412356	-0.895093	0.373339	0.788702
OPTN	-0.0155144	0.0182713	-0.849113	0.395818	0.662468	-0.0188731	0.465105	-0.929906	0.356677	0.61721	-0.00115276	0.485382	-0.0274671	0.978153	0.996626
OR2L2	-0.00791231	0.00605061	-1.30769	0.190979	0.461903	-0.0100055	0.0608816	-1.50563	0.138157	0.392754	0.00223584	0.0629676	0.152802	0.878927	0.971494
OR2L3	-0.0162818	0.00789837	-2.06141	0.0392637	0.20455	-0.00879398	0.0901806	-0.987223	0.328063	0.592483	-0.0438167	0.0737229	-2.5651	0.0121229	0.323319
OR2L5	-0.0029019	0.00721665	-0.402112	0.687601	0.852036	-0.00247911	0.0616741	-0.315818	0.75347	0.883969	-0.00521014	0.0603615	-0.284063	0.777128	0.946429
OR2M4	-0.000850292	0.00332677	-0.255591	0.798266	0.91047	0.000684031	0.0243668	0.193892	0.847009	0.931306	-0.0131677	0.0272156	-1.31733	0.191372	0.660546
OR3A2	-0.00373076	0.00904509	-0.412462	0.680001	0.846886	-0.0100048	0.0354538	-0.681529	0.499633	0.728182	0.000108828	0.0405162	0.00947648	0.992462	0.997424
ORAI2	-0.0265541	0.011453	-2.31852	0.0204213	0.146964	-0.0177548	0.184235	-1.3358	0.187379	0.455193	-0.0519261	0.20102	-2.30069	0.0239307	0.371167
ORAOV1	-0.013184	0.0132957	-0.991598	0.321394	0.59624	-0.0110145	0.237624	-0.724838	0.471771	0.707473	-0.0202681	0.217513	-0.738118	0.462535	0.83353
ORC2	0.0215321	0.0261037	0.82487	0.409445	0.673415	0.0346032	0.658074	1.08803	0.281554	0.550034	-0.00545217	0.68706	-0.119314	0.905316	0.977678
ORC3	-0.0463033	0.0278131	-1.66481	0.0959514	0.323262	-0.0343359	0.706616	-1.08963	0.280854	0.549433	-0.0884956	0.782656	-1.49567	0.138552	0.599314
ORC4	0.0502622	0.0273883	1.83517	0.066481	0.264791	0.059364	0.680725	1.92845	0.0592162	0.260191	0.0156908	0.757921	0.261539	0.794328	0.951925
ORC5	-0.00785644	0.0173683	-0.452343	0.651022	0.830289	-0.0241258	0.440542	-1.2655	0.211281	0.48213	0.0715757	0.40056	1.69916	0.0930538	0.528457
ORC6	-3.12604e-06	0.00385141	-0.00081166	0.999352	0.999687	-0.000917571	0.0340634	-0.215844	0.829946	0.922857	0.00418556	0.0319156	0.460039	0.646697	0.904633
ORMDL1	-0.0720455	0.0235827	-3.05502	0.00225048	0.0535067	-0.0849817	0.441374	-3.24217	0.00206378	0.0700283	-0.0170815	0.448488	-0.316155	0.752686	0.937975
ORMDL3	-0.00432598	0.00527996	-0.819321	0.412604	0.67582	-0.00181467	0.0522317	-0.302942	0.763132	0.887814	-0.013073	0.0616888	-1.16938	0.245613	0.702496
OS9	-0.0088343	0.0151294	-0.583915	0.559278	0.775185	-0.00512541	0.264565	-0.301745	0.764039	0.888342	-0.0230739	0.248964	-0.693277	0.490081	0.84832
OSBP	-0.0282409	0.0156687	-1.80237	0.0714872	0.276668	-0.0361546	0.301563	-2.04182	0.0462092	0.231973	0.000319082	0.294962	0.00948569	0.992455	0.997424
OSBP2	-0.0820083	0.0421679	-1.9448	0.0517987	0.233396	-0.0727516	1.52205	-1.48945	0.142354	0.398798	-0.109095	1.52002	-1.30568	0.195286	0.662814
OSBPL10	-0.129397	0.0374948	-3.45107	0.000558372	0.0255019	-0.123172	1.30985	-2.9039	0.00538082	0.0955988	-0.151649	1.33817	-1.89097	0.0621343	0.473215
OSBPL11	-0.0064546	0.0112958	-0.571417	0.567717	0.780189	-0.00643787	0.214726	-0.532041	0.596942	0.791994	-0.00656806	0.232474	-0.208481	0.835367	0.961804
OSBPL1A	0.126708	0.0439006	2.88625	0.00389868	0.0675016	0.0692712	1.30374	1.29537	0.200896	0.471956	0.24543	1.29542	3.19227	0.00199755	0.24555
OSBPL2	-0.0274392	0.0130141	-2.10842	0.034995	0.191429	-0.00614893	0.206112	-0.397895	0.692322	0.846611	-0.0793618	0.227114	-3.28846	0.00148143	0.238268
OSBPL3	-0.143255	0.0400227	-3.57935	0.000344445	0.0197033	-0.147754	1.19536	-3.18227	0.00245576	0.0742899	-0.130247	1.26349	-1.64969	0.102805	0.542425
OSBPL5	-0.0104587	0.0156162	-0.669736	0.503026	0.739607	-0.0131581	0.277627	-0.717761	0.476087	0.711269	-0.00331907	0.280247	-0.111325	0.911628	0.979375
OSBPL6	-0.0462777	0.0404621	-1.14373	0.252735	0.529433	-0.066013	2.17913	-1.45133	0.152639	0.411762	0.0285739	2.05551	0.322573	0.747834	0.936839
OSBPL7	0.00482963	0.00868138	0.556321	0.577992	0.785821	0.00690919	0.132581	0.574818	0.567886	0.774879	0.00256178	0.0700783	0.20409	0.838785	0.96264
OSBPL8	0.0541739	0.0475819	1.13854	0.254896	0.531934	0.0499313	2.13883	0.860805	0.393261	0.647276	0.0629012	2.23563	0.756069	0.451759	0.824806
OSBPL9	0.0222243	0.0332239	0.668925	0.503543	0.739883	0.000273976	1.13507	0.00719012	0.99429	0.997051	0.0918242	1.2363	1.35331	0.17965	0.645291
OSCP1	-0.00862918	0.00884523	-0.975574	0.329276	0.602785	-0.00849089	0.127606	-0.856592	0.395565	0.648828	-0.00916967	0.133795	-0.467921	0.641074	0.902816
OSER1	-0.0131822	0.0063886	-2.0634	0.0390747	0.203841	-0.0161426	0.0806768	-2.43141	0.0184887	0.157136	0.0238261	0.102772	1.01499	0.313165	0.751689
OSGEP	-0.0461748	0.0222749	-2.07295	0.038177	0.201156	-0.0747942	0.311658	-2.82824	0.00682418	0.104451	0.0237107	0.326581	0.573758	0.567691	0.877488
OSGEPL1	-0.0161474	0.00791639	-2.03974	0.0413762	0.209446	-0.0151968	0.0969824	-1.79441	0.078508	0.299734	-0.0227266	0.129963	-1.02001	0.310701	0.750528
OSGIN2	-0.0035256	0.00768654	-0.458672	0.64647	0.827879	0.000779899	0.107973	0.0934105	0.925933	0.966429	-0.0274658	0.129813	-1.39507	0.166734	0.631884
OSMR	-0.00348079	0.00391562	-0.88895	0.37403	0.644398	-0.00276185	0.0146614	-0.686007	0.495728	0.72536	-0.016058	0.054811	-0.953619	0.343224	0.772607
OST4	-0.00858527	0.00577583	-1.48641	0.13717	0.387765	-0.0112221	0.0713271	-1.88349	0.0651794	0.272488	0.0325406	0.097372	1.38292	0.170592	0.635666
OSTC	-0.00414025	0.00640243	-0.646668	0.517847	0.747808	-0.00710831	0.0948526	-1.03672	0.304619	0.574425	0.0160667	0.0866945	0.898066	0.371761	0.78791
OSTF1	-0.00680736	0.0134874	-0.504721	0.613755	0.807128	0.000192179	0.204682	0.0122792	0.990249	0.99489	-0.0270067	0.191129	-1.01579	0.312697	0.75164
OSTM1	-0.0385321	0.0158199	-2.43567	0.0148643	0.127416	-0.0599665	0.300616	-3.37352	0.00140112	0.0600148	0.0431122	0.297423	1.2427	0.217495	0.683653
OTOA	0.00305038	0.00501779	0.607913	0.543245	0.763356	0.00333199	0.0573345	0.633128	0.529399	0.750367	0.000234782	0.0681732	0.0141089	0.988777	0.996626
OTOGL	-0.000648488	0.00806516	-0.080406	0.935914	0.975316	-0.00826184	0.129446	-0.929578	0.356845	0.617321	0.0348647	0.0583923	1.8163	0.0733839	0.500266
OTUB1	-0.0192322	0.0113584	-1.69321	0.090416	0.313083	-0.0258583	0.23837	-2.06773	0.0436111	0.2265	0.011992	0.199454	0.441744	0.659829	0.908879
OTUD1	-0.010729	0.00508911	-2.10823	0.0350113	0.191429	-0.00903864	0.0512087	-1.62244	0.110701	0.355454	-0.0192513	0.0367629	-1.539	0.127627	0.583266
OTUD3	-0.0206272	0.0189022	-1.09126	0.27516	0.5522	-0.0182963	0.314662	-0.875958	0.385044	0.641426	-0.0311718	0.365385	-0.701663	0.484862	0.845662
OTUD4	0.0183219	0.0197167	0.929257	0.352756	0.625264	0.0162325	0.375446	0.734182	0.466105	0.703266	0.0264373	0.358265	0.606723	0.545699	0.870812
OTUD5	-0.00481262	0.0141679	-0.339685	0.734094	0.878374	-0.00907009	0.260155	-0.577071	0.566359	0.773713	0.0136416	0.272062	0.41688	0.677848	0.915709
OTUD6B	-0.00297601	0.00815241	-0.365047	0.715076	0.868493	-0.00818874	0.130425	-0.897889	0.373345	0.630968	0.0177537	0.129315	0.976181	0.331825	0.765588
OTUD6B-AS1	0.00491009	0.0178512	0.275056	0.783273	0.903874	-0.00175479	0.278569	-0.0931744	0.92612	0.966429	0.0638609	0.337032	1.14014	0.257893	0.712907
OTUD7A	-0.0358971	0.043114	-0.832608	0.405066	0.669892	-0.0129696	2.04441	-0.262098	0.794272	0.904995	-0.108153	2.04689	-1.23117	0.221753	0.686041
OTUD7B	-0.02152	0.013741	-1.56612	0.117322	0.358814	-0.0248526	0.325952	-1.71799	0.0916944	0.324174	0.00924444	0.34027	0.210327	0.83393	0.961425
OTULIN	-0.00488296	0.00967358	-0.504773	0.613718	0.807128	-0.00794091	0.134811	-0.76699	0.446524	0.687575	0.016137	0.166177	0.594485	0.553813	0.871789
OVCH1	-0.00244927	0.0188838	-0.129703	0.896802	0.95569	-0.00977015	0.298348	-0.459426	0.647825	0.823391	0.0248453	0.300571	0.605066	0.546794	0.871295
OVGP1	-0.00855915	0.00695036	-1.23147	0.218147	0.492804	0.00477209	0.0900435	0.599184	0.551628	0.765185	-0.0511433	0.0636747	-3.59295	0.000554452	0.213556
OVOL2	-0.0113717	0.0049652	-2.29027	0.0220056	0.152901	-0.00887104	0.0347366	-1.65475	0.10396	0.344823	-0.0264573	0.0499229	-2.0093	0.0477712	0.441464
OXA1L	-0.0146334	0.00835023	-1.75246	0.0796955	0.29326	-0.026565	0.125037	-2.80849	0.00697461	0.105634	0.0275058	0.0927125	1.54737	0.125598	0.580978
OXCT1	-0.0408872	0.0235292	-1.73772	0.0822602	0.298623	-0.0573718	0.658342	-2.15329	0.0359111	0.208249	0.0175134	0.693031	0.349224	0.72781	0.931368
OXLD1	-0.0119843	0.0056438	-2.12345	0.0337164	0.188027	-0.0215546	0.0620843	-3.27521	0.00187363	0.0682179	0.0146188	0.0408262	1.33232	0.186421	0.652536
OXNAD1	-0.00824593	0.0200836	-0.410581	0.68138	0.847781	0.00328667	0.44202	0.140914	0.888477	0.9515	-0.0413165	0.44	-1.04608	0.298577	0.744572
OXR1	-0.00563026	0.0557473	-0.100996	0.919554	0.967532	-0.036475	4.34926	-0.572039	0.569738	0.775448	0.0944336	4.25845	0.82226	0.413297	0.807939
OXSM	-0.00921634	0.00560093	-1.6455	0.0998664	0.331121	-0.0128669	0.0722724	-2.08482	0.0419668	0.222872	0.00782619	0.0517397	0.586894	0.558876	0.874099
OXSR1	-0.010932	0.0218361	-0.50064	0.616625	0.809303	-0.00415579	0.535279	-0.167218	0.867841	0.940835	-0.0338739	0.508296	-0.740753	0.460944	0.83196
P2RX4	-0.0104296	0.00874176	-1.19307	0.232841	0.507969	-0.0161582	0.104651	-1.70764	0.0936118	0.327415	0.0229475	0.110669	1.00471	0.317975	0.755231
P2RX6	0.000971992	0.00371273	0.2618	0.793476	0.908716	-0.00114531	0.0351013	-0.27769	0.782342	0.898548	0.0100176	0.0318058	1.1751	0.243333	0.701164
P2RX7	-0.0150184	0.0142525	-1.05374	0.292003	0.571784	-0.0192459	0.318412	-1.24341	0.219243	0.489957	0.008545	0.291434	0.233834	0.815692	0.956897
P2RY11	0.00397124	0.00686231	0.578702	0.56279	0.776575	0.00695358	0.0843034	0.908446	0.367795	0.626233	-0.00824334	0.0775182	-0.532149	0.596051	0.886652
P2RY14	-0.0251254	0.0112958	-2.22431	0.0261279	0.166066	-0.0211096	0.0635307	-1.68331	0.100202	0.337985	-0.0423951	0.123594	-1.6302	0.106984	0.552502
P3H1	-0.0105352	0.0106485	-0.989359	0.322488	0.597079	-0.00970802	0.162648	-0.84092	0.404207	0.655306	-0.0152516	0.165511	-0.553253	0.581585	0.880649
P3H2	0.00857365	0.0208965	0.410291	0.681592	0.847852	-0.0184956	0.48686	-0.795587	0.429856	0.67593	0.122454	0.465171	2.56807	0.0120275	0.323319
P3H2-AS1	-7.52152e-05	0.00752024	-0.0100017	0.99202	0.997111	0.00437462	0.131104	0.552853	0.582711	0.783913	-0.041613	0.143725	-1.72127	0.0889463	0.524905
P3H3	-0.000513887	0.0113921	-0.0451093	0.96402	0.986844	0.00722809	0.202579	0.528608	0.599306	0.792988	-0.0180809	0.143485	-0.877823	0.382586	0.791643
P3H4	-0.00761105	0.00817373	-0.931159	0.351771	0.624284	-0.00880733	0.140192	-0.992086	0.325707	0.590984	-0.000951655	0.129568	-0.0454343	0.963871	0.993956
P4HA1	0.00593334	0.0206531	0.287286	0.773893	0.898417	0.00725345	0.448256	0.312122	0.756184	0.885139	0.000972493	0.446268	0.021587	0.982829	0.996626
P4HA2	0.0116222	0.0131	0.887194	0.374974	0.645342	0.0162837	0.140537	1.05763	0.295742	0.565078	-0.000602287	0.168983	-0.0241563	0.980786	0.996626
P4HA3	0.00244767	0.0109159	0.224229	0.822579	0.922268	0.00254217	0.0616521	0.215725	0.8303	0.922857	0.00187647	0.18104	0.0647649	0.948518	0.99061
P4HB	-0.00677357	0.0109714	-0.617384	0.536982	0.761292	-0.0127135	0.224796	-1.04428	0.30114	0.570065	0.0189061	0.199158	0.746883	0.457256	0.830193
P4HTM	-0.055437	0.02265	-2.44755	0.014383	0.126649	-0.0825953	0.555351	-3.08929	0.00320544	0.0807549	0.0136072	0.437656	0.319197	0.750383	0.937471
PA2G4	-0.0123762	0.00884008	-1.40001	0.161511	0.420897	-0.0142953	0.1078	-1.43071	0.158439	0.419403	-0.00546097	0.110505	-0.287923	0.774127	0.945465
PAAF1	-0.0584221	0.024286	-2.40559	0.0161464	0.131699	-0.0693871	0.355194	-2.55843	0.0135899	0.138954	-0.0140459	0.365362	-0.257438	0.797523	0.953452
PABPC1	0.0272215	0.0194695	1.39816	0.162064	0.421521	0.0332504	0.422367	1.58245	0.119556	0.367834	-0.00937571	0.528174	-0.181105	0.856729	0.966837
PABPC1L	0.00065071	0.00394185	0.165077	0.868883	0.944491	-0.00172182	0.0344337	-0.411722	0.682219	0.84113	0.0195471	0.0322392	1.65621	0.101474	0.541085
PABPC4	-0.00761031	0.00748297	-1.01702	0.309145	0.586209	-0.00974347	0.127936	-1.13804	0.260274	0.528996	-0.000708728	0.108694	-0.0460214	0.963404	0.993695
PABPN1	-0.00300019	0.0183355	-0.163627	0.870025	0.945129	0.00473285	0.533274	0.236669	0.813835	0.914852	-0.0437996	0.508114	-0.953535	0.343102	0.772607
PACRG	0.0463789	0.0497342	0.932535	0.35106	0.623406	0.0740662	2.33655	1.28312	0.205087	0.476379	-0.0333921	2.25661	-0.340808	0.734114	0.932748
PACRG-AS3	-0.0108139	0.00994294	-1.0876	0.276774	0.5543	-0.00639678	0.0603906	-0.575583	0.568084	0.774879	-0.0285297	0.101475	-1.28184	0.203515	0.671703
PACRGL	-0.0360787	0.0221123	-1.63162	0.10276	0.335433	-0.0630154	0.48667	-2.50576	0.0153567	0.145104	0.0557164	0.525815	1.20016	0.233509	0.694538
PACS1	0.0402289	0.0308988	1.30196	0.192931	0.463283	0.0300422	1.18116	0.890877	0.377061	0.634267	0.0935369	1.18617	1.21252	0.22877	0.691143
PACS2	0.00970379	0.0275482	0.352248	0.724652	0.87359	0.015534	0.663723	0.477956	0.634666	0.814911	-0.0051737	0.607295	-0.0996514	0.920863	0.981874
PACSIN1	-0.0346207	0.023618	-1.46586	0.142686	0.393912	-0.0323468	0.630046	-1.25559	0.214827	0.485439	-0.0466	0.684367	-0.788088	0.432901	0.816149
PACSIN2	-0.031057	0.0230485	-1.34747	0.17783	0.444287	-0.0185487	0.40828	-0.696293	0.489318	0.720326	-0.0683005	0.467777	-1.48586	0.141125	0.602437
PADI2	-0.0051933	0.00474576	-1.0943	0.273822	0.551142	-0.00423799	0.0450067	-0.822738	0.414379	0.664618	-0.010557	0.0564146	-0.864932	0.389582	0.793936
PAF1	-0.00246402	0.00410312	-0.600524	0.548157	0.766545	-0.00365486	0.055121	-0.853883	0.39705	0.649903	0.0110349	0.0564771	0.765724	0.446023	0.821781
PAFAH1B1	-0.0148615	0.0469673	-0.316421	0.751683	0.888385	-0.0225318	1.54646	-0.405584	0.686697	0.843302	0.00435905	1.68068	0.049568	0.960586	0.993545
PAFAH1B2	-0.0358637	0.016999	-2.10976	0.0348795	0.191429	-0.0395232	0.42689	-2.2034	0.0319777	0.197506	-0.00360728	0.477656	-0.067737	0.946159	0.98941
PAFAH1B3	0.00460007	0.00626622	0.734107	0.462884	0.713958	0.0055924	0.0777777	0.821134	0.415284	0.665515	-0.000873571	0.0696769	-0.0546137	0.956578	0.992927
PAFAH2	-0.00661479	0.00360531	-1.83474	0.0665447	0.264872	-0.00892777	0.0407911	-2.32915	0.0237337	0.17706	0.0111325	0.0470698	1.0485	0.297467	0.743988
PAG1	0.0104543	0.00893808	1.16963	0.24215	0.517702	-3.92123e-05	0.158284	-0.00404937	0.996784	0.998397	0.0708439	0.140074	3.04962	0.00307896	0.261029
PAH	-0.0236877	0.00566941	-4.17816	2.93882e-05	0.00640718	-0.0299395	0.0475282	-4.91498	9.13512e-06	0.00790252	0.0167942	0.0632809	1.08345	0.281761	0.734542
PAICS	-0.00103071	0.0116848	-0.0882096	0.92971	0.972567	-0.00302836	0.149246	-0.229404	0.819449	0.916916	0.00619777	0.192996	0.246812	0.805667	0.95438
PAIP1	0.0150265	0.0140998	1.06572	0.28655	0.565322	0.00558809	0.261246	0.359564	0.720616	0.864021	0.058943	0.276968	1.75825	0.0824104	0.514973
PAIP2	-0.0501609	0.0197913	-2.53449	0.011261	0.113643	-0.0570373	0.5525	-2.66799	0.0101265	0.120527	-0.00893814	0.685463	-0.17076	0.86483	0.968865
PAIP2B	0.0129372	0.00485367	2.66545	0.00768846	0.0947124	0.0122829	0.0536949	2.47001	0.0167972	0.150111	0.0261072	0.0465787	1.17025	0.246086	0.702626
PAK1	-0.0727737	0.0313777	-2.31928	0.0203798	0.146905	-0.0735495	0.998184	-2.05929	0.044443	0.228158	-0.0701495	0.984609	-1.06792	0.288667	0.739754
PAK1IP1	-0.0216699	0.00665742	-3.255	0.00113393	0.0370128	-0.0242359	0.0964107	-3.35646	0.00147407	0.0614585	-0.00712107	0.109249	-0.414172	0.679822	0.915966
PAK2	0.0242678	0.0215307	1.12713	0.259689	0.536799	0.024071	0.549584	1.01406	0.315207	0.58361	0.0251809	0.602587	0.492431	0.623721	0.898865
PAK3	0.0568403	0.043844	1.29642	0.19483	0.466292	0.0229975	2.35777	0.46614	0.643044	0.820254	0.183962	2.20061	1.92392	0.0578098	0.462598
PAK4	-0.0225454	0.00697447	-3.23257	0.00122683	0.0383505	-0.0161481	0.093388	-2.18575	0.0333174	0.200948	-0.0749578	0.0987663	-3.54473	0.000650181	0.2237
PAK5	-0.024779	0.0428009	-0.578936	0.562632	0.776575	-0.0201305	1.79199	-0.395102	0.694369	0.84775	-0.035925	1.59478	-0.455351	0.650051	0.905418
PAK6	-0.0096482	0.00538982	-1.79008	0.0734415	0.279974	-0.00867908	0.0704934	-1.50164	0.139184	0.393906	-0.0161122	0.0483111	-1.0794	0.283628	0.735718
PALB2	-0.0179214	0.00753342	-2.37891	0.0173637	0.136807	-0.0138565	0.122039	-1.69069	0.0968277	0.332425	-0.0400635	0.12576	-2.09445	0.0392851	0.41494
PALD1	-0.000278782	0.00262543	-0.106185	0.915435	0.96564	0.000961199	0.013671	0.344772	0.731644	0.871008	-0.00999516	0.0143799	-1.28075	0.203868	0.672094
PALLD	0.0151571	0.0329133	0.460516	0.645146	0.827376	0.031588	0.978768	0.813132	0.419816	0.668172	-0.0266422	1.02216	-0.429986	0.668325	0.911872
PALM	-0.00755068	0.0161308	-0.468091	0.639719	0.823525	-0.0150617	0.382453	-0.90025	0.372099	0.62999	0.0916026	0.35001	1.50693	0.136207	0.596614
PALM2	0.0051077	0.0277499	0.184062	0.853965	0.93807	0.029184	0.58181	0.917239	0.363213	0.622743	-0.0714167	0.619805	-1.25902	0.21157	0.67979
PALM2-AKAP2	-0.0752479	0.0260738	-2.88595	0.0039023	0.0675016	-0.0764322	0.617289	-2.51649	0.0149468	0.143701	-0.0719298	0.601648	-1.41485	0.160874	0.626101
PALMD	0.000918809	0.0027788	0.33065	0.740909	0.882416	0.00171626	0.0129537	0.539377	0.591908	0.789832	-0.00164377	0.00646726	-0.28818	0.773931	0.945425
PAM	0.0376849	0.0611931	0.615835	0.538003	0.761474	0.0451391	3.0782	0.618654	0.538851	0.756089	0.0200078	3.06211	0.17807	0.859104	0.967899
PAMR1	0.000364055	0.00935742	0.0389055	0.968966	0.989066	-0.0149017	0.0442335	-0.971469	0.3374	0.600955	0.009412	0.032209	0.797002	0.427735	0.812908
PAN2	0.00247562	0.00917259	0.269894	0.787242	0.906177	-0.00456524	0.162826	-0.437151	0.663795	0.831117	0.0262446	0.117453	1.36778	0.175091	0.640002
PAN3	-0.0841774	0.0425112	-1.98013	0.0476895	0.224919	-0.0730615	1.58732	-1.43791	0.156395	0.416813	-0.110114	1.72117	-1.41874	0.159737	0.624622
PANK1	-0.0499867	0.0193841	-2.57875	0.00991593	0.106783	-0.0464868	0.312878	-2.22229	0.0305973	0.194169	-0.071253	0.282347	-1.38184	0.171196	0.636068
PANK2	-0.0467325	0.01911	-2.44545	0.0144671	0.126649	-0.0436939	0.417924	-2.06106	0.0442673	0.227762	-0.0599058	0.46209	-1.35715	0.17843	0.644099
PANK3	-0.0470777	0.0197608	-2.38238	0.0172012	0.136324	-0.0637116	0.42323	-2.86692	0.00595344	0.0990928	0.0157573	0.45549	0.364817	0.71618	0.927781
PANK4	0.0115661	0.00661217	1.74921	0.0802554	0.294584	0.0157556	0.0768087	2.19493	0.0326149	0.198785	-0.0119005	0.0700039	-0.700504	0.485581	0.846212
PANX1	-0.0126824	0.00719479	-1.76272	0.0779475	0.288681	-0.016477	0.0660128	-2.23287	0.029858	0.193083	0.0603646	0.0927712	1.86444	0.0666496	0.486167
PANX2	-0.0128717	0.0112053	-1.14871	0.250677	0.527536	-0.00838706	0.187722	-0.655158	0.515228	0.740218	-0.0275656	0.156943	-1.18959	0.237618	0.698837
PAOX	7.18066e-05	0.00355722	0.0201861	0.983895	0.994768	0.00493697	0.027172	1.25093	0.216509	0.487503	-0.0209958	0.0328892	-2.5565	0.0124038	0.323319
PAPOLA	0.0734961	0.0352821	2.0831	0.0372423	0.197877	0.0861947	0.797556	2.05714	0.044714	0.228736	0.0425497	0.891677	0.650509	0.517169	0.85959
PAPOLG	0.00814852	0.0130557	0.624134	0.532539	0.758127	0.0221762	0.272176	1.53478	0.130845	0.384841	-0.0542394	0.310483	-1.77999	0.0787567	0.509252
PAPPA	-0.0130512	0.0137975	-0.945908	0.344195	0.616521	-0.0136867	0.127304	-0.949481	0.347375	0.608406	-0.00610565	0.360791	-0.12813	0.898358	0.976327
PAPPA2	-0.0116127	0.00717402	-1.61872	0.105509	0.339124	-0.0159442	0.0745422	-2.08709	0.0417524	0.22248	0.0207224	0.106332	0.9928	0.323707	0.760933
PAPSS1	-0.0264674	0.0255303	-1.03671	0.299873	0.578663	-0.0534093	0.770316	-1.8305	0.0728562	0.288331	0.0615424	0.659816	1.16701	0.246565	0.702681
PAPSS2	-0.012347	0.0105895	-1.16596	0.243631	0.519688	-0.00956756	0.101077	-0.870196	0.388398	0.643765	-0.0479868	0.0816254	-1.21884	0.227339	0.690076
PAQR3	-0.0415081	0.0141324	-2.93709	0.00331307	0.0633751	-0.0353392	0.292874	-2.30309	0.0252671	0.181294	-0.0760004	0.276423	-2.09467	0.0392653	0.41494
PAQR4	-0.00759111	0.00401816	-1.8892	0.0588648	0.249127	-0.013785	0.0409155	-3.00688	0.00404435	0.0872554	0.0129355	0.020668	1.54994	0.124979	0.579974
PAQR6	0.00398141	0.00334742	1.1894	0.234283	0.509339	0.00319561	0.0240323	0.848872	0.399808	0.652291	0.00694955	0.018495	0.949861	0.344954	0.772607
PAQR7	-0.0124686	0.00699299	-1.78301	0.0745853	0.281829	-0.0115689	0.0793002	-1.51114	0.136751	0.391358	-0.0169997	0.101732	-0.989409	0.325353	0.761369
PAQR9	-0.00281254	0.00399052	-0.704805	0.480931	0.726237	-0.00519535	0.0411652	-1.20717	0.232779	0.504159	0.0117934	0.0276403	1.10681	0.27159	0.72661
PARD3	-0.130264	0.0444778	-2.92874	0.0034034	0.0636347	-0.106449	1.03907	-1.79605	0.0791048	0.300827	-0.160967	1.00765	-2.39193	0.0190312	0.353546
PARD3B	-0.00458114	0.0128248	-0.357211	0.720934	0.871061	-0.00517531	0.216166	-0.369464	0.713268	0.860633	-0.00150207	0.207126	-0.0471054	0.962543	0.993695
PARD6A	-0.00967477	0.00490677	-1.97172	0.0486416	0.227128	-0.0128699	0.048705	-2.37459	0.0212581	0.16769	0.00484392	0.0339954	0.419268	0.676109	0.915449
PARD6B	0.00458725	0.00873511	0.525151	0.599478	0.798238	0.00499071	0.120911	0.542322	0.589892	0.789072	0.00091525	0.154745	0.0329671	0.97378	0.996504
PARD6G	-0.00240595	0.0119042	-0.202109	0.839832	0.931221	-0.00508436	0.136442	-0.367992	0.714469	0.861511	0.00531094	0.144398	0.22646	0.821404	0.958703
PARD6G-AS1	0.0130255	0.0118988	1.0947	0.273649	0.55097	0.0046513	0.0959767	0.364244	0.717422	0.862788	0.0682068	0.109736	2.08076	0.0411911	0.421952
PARG	-0.0203505	0.0327683	-0.621041	0.534573	0.759866	-0.0273043	0.758394	-0.73663	0.464627	0.701586	0.00452538	0.986744	0.06455	0.948688	0.99061
PARK7	-0.00467947	0.0193287	-0.2421	0.808703	0.915062	-0.0174433	0.262307	-0.818243	0.41701	0.666383	0.0542962	0.291042	1.18489	0.239592	0.699906
PARM1	0.0703598	0.0302916	2.32275	0.0201926	0.146602	0.0968951	0.486704	2.60165	0.0124204	0.133269	0.0185011	0.432847	0.355343	0.723239	0.929465
PARN	-0.0426271	0.0250197	-1.70374	0.0884294	0.310119	-0.0258202	0.542946	-0.867989	0.389352	0.644514	-0.0832621	0.525358	-1.80009	0.075498	0.503421
PARP1	0.0158277	0.0137624	1.15007	0.250115	0.52695	0.0140322	0.253526	0.947861	0.347544	0.608453	0.0272561	0.335088	0.729766	0.467598	0.835751
PARP11	-0.0334334	0.0193045	-1.7319	0.0832917	0.300365	-0.021681	0.465856	-0.956345	0.343282	0.605578	-0.0644298	0.453212	-1.74997	0.0838385	0.5161
PARP16	0.00115465	0.0146034	0.0790674	0.936979	0.975826	-0.0103228	0.305895	-0.629414	0.531809	0.751907	0.0450802	0.288558	1.40504	0.16376	0.629858
PARP2	-0.0243995	0.0171059	-1.42638	0.153759	0.409942	-0.0204389	0.222914	-1.09882	0.276975	0.545846	-0.0461114	0.375937	-1.05878	0.292785	0.743056
PARP4	0.00477845	0.00291355	1.64007	0.10099	0.333027	0.00413908	0.0256794	1.33642	0.187176	0.454892	0.00969717	0.025261	1.12885	0.262231	0.716111
PARP6	0.00504811	0.013202	0.382374	0.702184	0.860052	0.0189457	0.263548	1.22154	0.227341	0.497661	-0.0315093	0.204937	-1.25261	0.213882	0.681587
PARP8	0.0280515	0.034191	0.820436	0.411968	0.675392	0.0358966	1.11046	0.90027	0.372089	0.62999	0.00625923	1.08004	0.0941861	0.925189	0.984259
PARPBP	-0.0179161	0.00583497	-3.07047	0.00213721	0.0520005	-0.0193585	0.0547926	-2.90226	0.00542436	0.0959937	-0.0132139	0.0491558	-1.09722	0.275736	0.729406
PART1	-0.00469279	0.00539271	-0.87021	0.384185	0.653621	-0.0017689	0.0743992	-0.208701	0.835511	0.925543	-0.00668145	0.00965202	-0.955853	0.341936	0.772607
PARVA	-0.0302658	0.0184611	-1.63944	0.101122	0.33318	-0.0240894	0.351454	-1.18742	0.24041	0.512105	-0.060014	0.411893	-1.34793	0.181366	0.647022
PARVB	-0.0462693	0.0192625	-2.40203	0.0163043	0.1323	-0.0663596	0.360986	-2.8426	0.00636041	0.101666	-0.00340991	0.316156	-0.100006	0.920582	0.981874
PASK	-0.000532811	0.00592185	-0.0899737	0.928308	0.971876	0.00386315	0.0767598	0.590554	0.557354	0.768628	-0.020492	0.0649987	-1.47014	0.145324	0.606874
PATJ	0.0069911	0.0327753	0.213304	0.83109	0.925525	0.0397324	1.18964	1.01684	0.313893	0.582786	-0.0707215	1.13614	-1.1748	0.243453	0.701164
PATL1	0.0033128	0.00814913	0.406521	0.68436	0.849385	-0.00012859	0.125369	-0.0146503	0.988367	0.994597	0.0248076	0.101382	1.1309	0.261379	0.715526
PATZ1	-0.00828718	0.00617934	-1.34111	0.179885	0.446811	-0.0051119	0.0756116	-0.749516	0.456893	0.695541	-0.0228393	0.065818	-1.56426	0.121581	0.57656
PAWR	0.0892455	0.0388592	2.29664	0.0216394	0.151963	0.064925	1.10043	1.42851	0.159069	0.420162	0.155342	1.17153	2.07327	0.041264	0.421952
PAXBP1	-0.0620283	0.0211328	-2.93517	0.00333365	0.0633751	-0.0579004	0.522855	-2.47698	0.0165072	0.149379	-0.0804982	0.653181	-1.62804	0.107326	0.553145
PAXBP1-AS1	-0.0296545	0.0101961	-2.90841	0.00363276	0.065901	-0.0317518	0.125593	-2.91088	0.00527851	0.0944248	-0.0151403	0.14051	-0.527623	0.599232	0.8878
PAXIP1	-0.0350381	0.0164669	-2.12779	0.0333543	0.186991	-0.0460558	0.228451	-2.11434	0.0398206	0.217409	-0.0203444	0.215571	-0.808752	0.420982	0.810346
PAXIP1-AS1	0.00100652	0.00686612	0.146593	0.883454	0.950317	-0.0032193	0.0780002	-0.411203	0.682598	0.84113	0.0150864	0.0770149	1.05569	0.294188	0.743131
PBRM1	-0.0317698	0.0276676	-1.14827	0.250858	0.527652	-0.0422616	0.951629	-1.38428	0.17213	0.438136	0.0164484	0.978458	0.251317	0.802193	0.954362
PBX1	0.0927232	0.0416559	2.22593	0.0260187	0.165867	0.114767	2.50595	2.5058	0.0153553	0.145104	-0.0127986	2.49333	-0.127722	0.89868	0.976327
PBX2	-0.00602558	0.00714717	-0.843072	0.399188	0.66493	-0.00534842	0.106818	-0.672207	0.504401	0.731607	-0.00885534	0.0959733	-0.544445	0.587602	0.882705
PBX3	0.00161235	0.00444597	0.362654	0.716863	0.869005	0.00163595	0.0473074	0.322037	0.748704	0.880613	0.00153511	0.0290531	0.16704	0.867747	0.969191
PBX4	0.0108182	0.0126903	0.852473	0.393952	0.660684	0.0162011	0.194074	1.16058	0.251065	0.521817	-0.014813	0.197454	-0.486293	0.628048	0.900267
PBXIP1	0.00155556	0.00326604	0.476282	0.633873	0.820552	-0.00408081	0.0282276	-1.10174	0.275603	0.544265	0.0212526	0.0179084	3.06932	0.00290259	0.261029
PC	-0.019575	0.00937235	-2.0886	0.0367441	0.196069	-0.0147158	0.162141	-1.33703	0.186981	0.454666	-0.0323937	0.130217	-1.8121	0.0736051	0.500888
PCA3	0.00372265	0.00447621	0.831654	0.405604	0.670303	0.0028092	0.0394509	0.607844	0.545912	0.76126	0.0175603	0.0430765	0.976231	0.332275	0.765744
PCAT1	-0.00388669	0.00504678	-0.770133	0.441221	0.69797	-0.00356908	0.0556148	-0.675554	0.50229	0.730212	-0.00719913	0.0644824	-0.421944	0.674181	0.914337
PCAT14	0.0036068	0.00680271	0.5302	0.595973	0.796787	0.00217228	0.0803339	0.29506	0.769112	0.891549	0.0119841	0.0786139	0.6736	0.502446	0.854074
PCBD1	0.00560676	0.00790964	0.708851	0.478417	0.724617	-0.0008908	0.0808117	-0.107009	0.91519	0.962524	0.0659555	0.0995634	2.59975	0.0111991	0.323319
PCBD2	-0.0384632	0.0121145	-3.17497	0.00149853	0.043616	-0.0433046	0.171816	-3.11084	0.00301464	0.0786393	-0.0233521	0.207477	-0.949517	0.345128	0.772607
PCBP1	-0.00347584	0.0155242	-0.223898	0.822837	0.922317	-0.00858681	0.238209	-0.445917	0.657516	0.827936	0.00601286	0.192518	0.229167	0.819306	0.95802
PCBP2	-0.0135984	0.0204277	-0.665683	0.505614	0.740914	-0.024205	0.535649	-1.0476	0.299626	0.568728	0.024373	0.496429	0.557515	0.578684	0.880649
PCBP3	0.0305297	0.017467	1.74785	0.0804896	0.29516	0.0263455	0.181493	1.38118	0.173879	0.44026	0.0522615	0.211676	1.20223	0.233141	0.694246
PCBP4	-0.0324649	0.0145266	-2.23485	0.025427	0.164273	-0.0161771	0.329473	-0.902688	0.370816	0.629032	-0.0636716	0.223546	-2.56679	0.0120684	0.323319
PCCA	-0.010442	0.0352114	-0.296551	0.766809	0.895988	-0.0333503	1.16198	-0.820348	0.415728	0.666133	0.0583467	1.17337	0.828234	0.409925	0.806108
PCCB	-0.0149701	0.0179948	-0.831916	0.405456	0.67025	-0.0203561	0.349079	-1.01608	0.314251	0.582786	0.0075204	0.374893	0.1837	0.854699	0.966646
PCDH1	-0.00112751	0.0105562	-0.10681	0.914939	0.965226	-0.00317766	0.156261	-0.275367	0.784115	0.899271	0.0093852	0.203113	0.359156	0.720395	0.928503
PCDH10	0.00857041	0.0237234	0.361265	0.717902	0.869534	-0.0216705	0.607138	-0.781407	0.438074	0.681682	0.0910691	0.653409	1.98817	0.0501054	0.443299
PCDH11X	0.0113777	0.0452509	0.251435	0.801478	0.911792	-0.00275	2.76178	-0.0567439	0.954965	0.98182	0.107467	2.90399	0.850274	0.397637	0.7988
PCDH11Y	0.00170991	0.117416	0.0145629	0.988381	0.996053	0.0290617	1.18636	0.171636	0.864627	0.939593	-0.0236259	1.52414	-0.144978	0.885175	0.973835
PCDH15	-0.11035	0.0700105	-1.5762	0.11498	0.355581	-0.191745	3.41301	-2.45036	0.0177529	0.153671	0.216156	3.16345	1.37919	0.171917	0.636102
PCDH17	-0.00943579	0.0220319	-0.428279	0.668448	0.841019	-0.0225937	0.453342	-0.901249	0.371573	0.629511	0.035207	0.394901	0.762437	0.447971	0.822091
PCDH19	-0.0252828	0.031072	-0.813684	0.415826	0.67766	-0.0730997	0.695037	-2.07321	0.0430777	0.22566	0.140938	0.768241	2.1439	0.0349818	0.410138
PCDH7	0.039511	0.0493853	0.800056	0.423679	0.682907	0.0394237	2.71748	0.725417	0.471419	0.70722	0.0399245	2.44717	0.337453	0.736636	0.932748
PCDH8	-0.0287748	0.00923487	-3.11589	0.00183392	0.0487885	-0.0333504	0.132473	-3.13142	0.00284244	0.0771087	-0.0149102	0.0850879	-0.804254	0.42356	0.81154
PCDH9	0.166121	0.0555797	2.98888	0.00279999	0.0591792	0.180369	3.99782	2.99741	0.00415286	0.0872554	0.083378	3.02662	0.574966	0.566974	0.877488
PCDH9-AS1	0.00282154	0.00913747	0.308788	0.757483	0.891546	-0.00223491	0.0782946	-0.22938	0.819554	0.916916	0.0397327	0.139406	1.50934	0.135036	0.595077
PCDH9-AS2	0.00840955	0.0200325	0.419796	0.674635	0.843111	-0.00275368	0.155014	-0.126047	0.900319	0.956497	0.0673801	0.35522	1.34193	0.183391	0.647641
PCDH9-AS3	0.00201182	0.00307814	0.653582	0.513381	0.746133	0.00199815	0.0129835	0.625763	0.534182	0.752735	0.00219129	0.0498323	0.189337	0.850293	0.965995
PCDH9-AS4	0.00482304	0.00352044	1.37001	0.170683	0.433842	0.0036255	0.0153061	0.95325	0.344833	0.606283	0.011987	0.031969	1.28859	0.201138	0.668435
PCED1A	0.00626026	0.007201	0.869359	0.384651	0.65391	-0.00276557	0.125781	-0.354662	0.724264	0.866186	0.0585498	0.102549	3.11955	0.00249455	0.261029
PCED1B	0.00586521	0.00572401	1.02467	0.30552	0.583047	0.00931224	0.062611	1.43642	0.156817	0.417522	-0.00632559	0.0415568	-0.518842	0.605259	0.890925
PCF11	0.00335399	0.0148741	0.225492	0.821597	0.922052	-0.0072966	0.40891	-0.454117	0.651617	0.824854	0.0671577	0.419991	1.70768	0.0914527	0.527721
PCF11-AS1	0.00213893	0.00387268	0.552314	0.580733	0.787788	0.00358309	0.0488374	0.823613	0.413886	0.664472	-0.00337392	0.0321317	-0.396935	0.69244	0.918925
PCGF2	0.000752047	0.00703138	0.106956	0.914824	0.965226	0.00373941	0.110965	0.478871	0.634019	0.814352	-0.0120498	0.116227	-0.745425	0.458131	0.831037
PCGF3	0.00114754	0.0134441	0.0853565	0.931978	0.973616	0.0123706	0.247531	0.84477	0.402074	0.653477	-0.0590542	0.288947	-1.7412	0.0853722	0.518982
PCGF5	-0.0338531	0.0291366	-1.16188	0.245286	0.520815	-0.0615012	1.30284	-1.89507	0.0635965	0.269966	0.0810518	1.36014	1.22509	0.224023	0.688509
PCGF6	-0.0194438	0.019253	-1.00991	0.312537	0.589019	-0.017922	0.328229	-0.824861	0.413184	0.663843	-0.0250069	0.354836	-0.601969	0.548844	0.871384
PCID2	0.0217215	0.0160999	1.34917	0.177283	0.443208	0.0286125	0.403683	1.60044	0.115505	0.361433	-0.00784504	0.361433	-0.211845	0.83275	0.961104
PCIF1	0.000242863	0.00498555	0.0487133	0.961148	0.986581	-0.001754	0.0463681	-0.345692	0.730956	0.870459	0.0560999	0.0877304	2.09053	0.0401434	0.418643
PCLO	-0.0097247	0.0377556	-0.25757	0.796739	0.909594	-0.019053	3.65073	-0.471961	0.638911	0.81827	0.0553811	3.57756	0.519274	0.604959	0.890825
PCM1	-0.0989692	0.0404601	-2.4461	0.0144412	0.126649	-0.095532	1.62441	-2.04312	0.0460758	0.231799	-0.109213	1.61853	-1.35298	0.179755	0.645291
PCMT1	0.0185319	0.0255539	0.725208	0.468325	0.718467	0.00469409	0.552116	0.163774	0.870538	0.941825	0.0721543	0.512054	1.27884	0.204537	0.672228
PCMTD1	-0.0276742	0.0337852	-0.81912	0.412718	0.67582	-0.021184	1.06261	-0.561073	0.577135	0.780165	-0.053752	1.13111	-0.710234	0.47956	0.842657
PCMTD2	-0.00613731	0.0160303	-0.382855	0.701827	0.859889	-0.00935173	0.325194	-0.535314	0.594694	0.791269	0.0109945	0.41064	0.27261	0.785833	0.949715
PCNP	-0.00566215	0.0217949	-0.259793	0.795024	0.909261	-0.00240033	0.47344	-0.101114	0.919845	0.963768	-0.0231671	0.526753	-0.421272	0.674651	0.914546
PCNT	-0.00869507	0.0268928	-0.323323	0.746451	0.885945	-0.00549732	0.717979	-0.182629	0.855793	0.935712	-0.0213433	0.929633	-0.356523	0.722358	0.929465
PCNX1	-0.009162	0.0353736	-0.259007	0.79563	0.909261	-0.025774	1.34021	-0.607558	0.5461	0.761339	0.0287447	1.36692	0.448556	0.654927	0.907158
PCNX2	-0.064037	0.0446591	-1.43391	0.151599	0.406667	-0.0449885	2.18093	-0.882064	0.381764	0.638992	-0.126631	2.24634	-1.36962	0.174517	0.639361
PCNX3	-0.0103518	0.00528506	-1.9587	0.0501484	0.230508	-0.00645587	0.0681864	-1.09586	0.278145	0.547198	-0.0264164	0.0454301	-2.20823	0.0300002	0.392781
PCNX4	-0.119634	0.0302338	-3.95695	7.59129e-05	0.00997416	-0.12797	0.925018	-3.58594	0.000736656	0.0486445	-0.0984335	0.880921	-1.72969	0.0874214	0.521326
PCP4	0.00979082	0.00537719	1.82081	0.0686364	0.270219	0.0118396	0.081723	2.02106	0.0483881	0.236537	-0.00117242	0.0542686	-0.0865169	0.931265	0.985777
PCP4L1	-0.00934783	0.0165196	-0.565862	0.571488	0.782317	-0.00622868	0.255942	-0.353127	0.725407	0.866799	-0.0316178	0.323446	-0.670851	0.50423	0.854935
PCSK1	0.00450587	0.00433322	1.03984	0.298413	0.577485	0.00448412	0.0592934	0.960222	0.341346	0.603793	0.00464062	0.0226663	0.399253	0.690755	0.918613
PCSK1N	0.112318	0.045704	2.4575	0.0139907	0.12571	0.108294	0.880477	2.04422	0.0466249	0.23224	0.124032	0.729401	1.37223	0.174313	0.639308
PCSK2	-0.0386196	0.0379329	-1.0181	0.30863	0.585571	-0.061664	0.889319	-1.36711	0.17751	0.445163	0.0170542	0.811623	0.243254	0.808412	0.955288
PCSK4	-0.00123964	0.0061375	-0.201978	0.839934	0.931245	0.00901741	0.0668222	1.31021	0.195832	0.46689	-0.0410756	0.0386241	-3.02841	0.00329836	0.263724
PCSK5	-0.0212433	0.0657636	-0.323025	0.746676	0.885945	-0.0802592	1.38985	-0.919011	0.363535	0.62311	0.0560528	1.35691	0.560827	0.576512	0.879999
PCSK6	-0.0493576	0.0188663	-2.61618	0.00889208	0.102101	-0.0503545	0.285401	-2.3858	0.020684	0.164731	-0.0453941	0.328669	-1.07864	0.283891	0.735718
PCSK7	-0.0731551	0.0214833	-3.40521	0.00066112	0.0281324	-0.0495085	0.551873	-1.96033	0.0552756	0.251681	-0.13506	0.439308	-3.30519	0.00140557	0.238268
PCTP	-0.0247111	0.0131702	-1.87628	0.0606162	0.25204	-0.0262666	0.225282	-1.78091	0.0807148	0.304075	-0.0185898	0.217325	-0.635373	0.526942	0.864795
PCYOX1	-0.00658371	0.0184844	-0.356176	0.721709	0.871587	-0.0169271	0.343152	-0.816413	0.417954	0.667387	0.0334838	0.42324	0.820535	0.414273	0.808057
PCYOX1L	-0.045938	0.0122493	-3.75025	0.000176656	0.0138949	-0.0581675	0.164705	-4.218	9.77747e-05	0.022783	-0.000208944	0.157116	-0.00783543	0.993767	0.997665
PCYT1A	-0.00621348	0.0114023	-0.544931	0.585801	0.790438	-0.0118002	0.221374	-0.940161	0.351442	0.612282	0.0201785	0.201402	0.739682	0.461591	0.832607
PCYT1B	0.00631036	0.00874109	0.721919	0.470344	0.719749	0.00802639	0.130147	0.858871	0.394317	0.64815	-0.00568826	0.130783	-0.230188	0.818515	0.95802
PCYT2	-0.00855571	0.00525544	-1.62797	0.103531	0.336606	-0.00526092	0.07512	-0.846564	0.401082	0.653147	-0.0168289	0.0434558	-1.70896	0.0912143	0.527721
PDAP1	-0.00241668	0.0109009	-0.221695	0.824551	0.923208	-0.0020927	0.162844	-0.175706	0.861201	0.938626	-0.00408883	0.158098	-0.151113	0.880255	0.972033
PDC	-0.00717284	0.00556744	-1.28835	0.197623	0.469777	-0.0105776	0.023434	-1.78603	0.0807208	0.304075	0.0187027	0.0811347	1.14553	0.255299	0.711233
PDCD10	-0.00874138	0.0129149	-0.676845	0.498504	0.737055	-0.00637345	0.258412	-0.455915	0.650332	0.82431	-0.0225361	0.260741	-0.667908	0.506055	0.85593
PDCD11	0.00841493	0.0109671	0.767287	0.442911	0.699158	-0.00751444	0.127528	-0.599035	0.551837	0.765329	0.0600854	0.118662	2.65952	0.00939731	0.317486
PDCD2	-0.00883998	0.00826817	-1.06916	0.284999	0.563897	-0.00815566	0.107129	-0.880298	0.382711	0.639198	-0.0115176	0.0965144	-0.628471	0.53143	0.865642
PDCD2L	-0.000408648	0.00392403	-0.10414	0.917058	0.96613	-0.00175366	0.0413254	-0.427879	0.67049	0.833406	0.0143888	0.0430777	1.05845	0.292947	0.743059
PDCD4	0.00616849	0.0183176	0.336752	0.736304	0.879834	0.00903569	0.430763	0.472405	0.638596	0.818097	-0.0255751	0.571728	-0.401856	0.688853	0.918361
PDCD5	-0.00911912	0.0134966	-0.675662	0.499255	0.73771	-0.00293275	0.259466	-0.204766	0.838547	0.926942	-0.0581644	0.266677	-1.44231	0.153002	0.616771
PDCD6	-0.0122347	0.015126	-0.808855	0.418599	0.67982	-0.00868161	0.276293	-0.504699	0.615883	0.803289	-0.0243506	0.285717	-0.766603	0.445503	0.821544
PDCD6IP	-0.0586146	0.0208368	-2.81303	0.0049077	0.0755106	-0.0712205	0.544768	-3.10252	0.003087	0.0795647	0.000368528	0.57274	0.0074217	0.994096	0.997809
PDCD7	-0.0561034	0.0287896	-1.94874	0.0513271	0.232894	-0.0534241	0.572106	-1.51125	0.136863	0.391358	-0.06138	0.573268	-1.23724	0.219505	0.685454
PDCL	-0.00114855	0.0107472	-0.106869	0.914893	0.965226	-0.00839732	0.136427	-0.748457	0.457526	0.695896	0.079555	0.175382	2.1251	0.0368572	0.411326
PDE10A	-0.12302	0.0622635	-1.97579	0.0481782	0.226084	-0.161064	2.09472	-2.10151	0.0409598	0.220441	-0.0491749	1.98228	-0.460531	0.646349	0.904622
PDE12	-0.020472	0.00704268	-2.90685	0.00365086	0.065901	-0.020534	0.116651	-2.75452	0.0080594	0.11221	-0.0199574	0.127089	-0.929015	0.355589	0.77844
PDE1A	0.0149453	0.0659163	0.226732	0.820632	0.921286	0.0539006	2.54814	0.697361	0.488873	0.72013	-0.0889495	2.31503	-0.704683	0.483095	0.843736
PDE1B	-0.0229125	0.0107677	-2.12789	0.0333459	0.186991	-0.0300521	0.147414	-2.49759	0.0156757	0.146797	0.00579442	0.124316	0.240159	0.810802	0.955398
PDE1C	-0.0558352	0.0565625	-0.987142	0.323573	0.598233	-0.111181	1.86765	-1.70158	0.0949064	0.329414	0.109645	1.79212	0.970465	0.334797	0.768643
PDE2A	-0.0182068	0.0254287	-0.715993	0.473995	0.72199	0.00309147	0.668817	0.103406	0.918035	0.963718	-0.0739249	0.567728	-1.52879	0.130139	0.588037
PDE3A	0.0150403	0.00592996	2.53633	0.0112021	0.113246	0.0153117	0.064446	2.45949	0.0172438	0.15142	0.0123844	0.0604152	0.635898	0.526807	0.86479
PDE3B	0.0402923	0.0497889	0.809264	0.418364	0.679723	0.0646843	1.52959	1.05271	0.29748	0.566899	-0.00634244	1.56886	-0.0746511	0.940673	0.988374
PDE4A	0.0072198	0.0212182	0.340265	0.733657	0.878374	-0.00532979	0.572489	-0.228726	0.819971	0.916916	0.0681181	0.584859	1.32703	0.188157	0.655657
PDE4B	-0.156319	0.0604167	-2.58734	0.00967202	0.106034	-0.14716	2.62984	-1.93148	0.0591296	0.260088	-0.171834	2.28924	-1.73281	0.0868619	0.521326
PDE4D	0.0654589	0.0390348	1.67694	0.0935551	0.319076	0.0808211	3.89854	1.91548	0.060887	0.263345	-0.0257669	3.66396	-0.2506	0.802746	0.954362
PDE4DIP	0.0812224	0.043698	1.85872	0.0630663	0.258141	0.109056	2.97616	2.21139	0.031387	0.195604	-0.0204947	3.12314	-0.217393	0.828438	0.960958
PDE5A	-0.00516098	0.0359353	-0.143619	0.885802	0.951001	-5.23493e-05	0.353362	-0.0013351	0.998941	0.99945	-0.0319703	0.962064	-0.355926	0.722873	0.929465
PDE6B	-0.0206915	0.0104254	-1.98472	0.0471753	0.224049	-0.0229015	0.113281	-2.03704	0.0468412	0.232886	-0.00712523	0.171924	-0.255797	0.798744	0.953963
PDE6D	-0.0269841	0.0134511	-2.00608	0.0448475	0.218139	-0.0271186	0.189544	-1.7144	0.0923554	0.324988	-0.0266328	0.18488	-1.04185	0.30052	0.74552
PDE7A	-0.0749658	0.0298864	-2.50836	0.0121294	0.117678	-0.109389	0.723285	-3.0035	0.00408277	0.0872554	-0.00399965	0.693821	-0.0764849	0.939218	0.988223
PDE7B	-0.0128817	0.0355421	-0.362434	0.717027	0.869113	0.0221406	0.848202	0.495716	0.622212	0.806855	-0.0733515	0.726312	-1.24984	0.214888	0.682526
PDE8A	-0.0905311	0.0360789	-2.50925	0.0120987	0.117503	-0.0746972	0.946107	-1.7606	0.0841327	0.311714	-0.131887	1.05051	-1.92346	0.0578679	0.462743
PDE8B	-0.026154	0.0227707	-1.14858	0.250728	0.527536	-0.0314977	0.430594	-1.1546	0.253483	0.523327	-0.013878	0.326052	-0.335636	0.737997	0.932748
PDE9A	-0.0145672	0.00775103	-1.87939	0.0601912	0.251086	-0.0199289	0.0741594	-2.13861	0.0376151	0.213021	-0.00252883	0.0749111	-0.181107	0.856727	0.966837
PDGFA	-0.0069813	0.0066082	-1.05646	0.290758	0.570022	-0.00696151	0.10667	-0.994963	0.32432	0.590065	-0.00714478	0.123176	-0.355289	0.723279	0.929465
PDGFC	0.0103279	0.0090629	1.13958	0.254462	0.531696	0.00900133	0.127515	0.846659	0.401029	0.653147	0.0138547	0.0996726	0.79923	0.42645	0.812168
PDGFD	0.000869031	0.00298337	0.291292	0.770828	0.897051	0.00121179	0.0225932	0.386638	0.700587	0.852388	-0.00243797	0.0276102	-0.250428	0.802878	0.954362
PDGFRB	-0.00565294	0.00411007	-1.37539	0.169011	0.431498	-0.00993067	0.0354695	-2.00983	0.049602	0.239302	0.00395481	0.0194929	0.534076	0.594724	0.886011
PDHA1	-0.0062377	0.0128754	-0.484468	0.628053	0.81688	-0.00720137	0.225595	-0.513146	0.610002	0.800044	-0.00111279	0.24506	-0.0343842	0.972654	0.996504
PDHB	-0.0103483	0.00916434	-1.12919	0.258819	0.536152	-0.0199544	0.110375	-1.95146	0.0563489	0.253457	0.0288653	0.111816	1.39718	0.166102	0.631884
PDHX	0.015052	0.0266773	0.564225	0.572601	0.783103	0.0177951	0.659574	0.580906	0.56379	0.771683	0.00644154	0.70874	0.118687	0.905812	0.977767
PDIA2	0.00343382	0.0222753	0.154153	0.877489	0.948219	0.0291154	0.377804	0.958535	0.342656	0.604908	-0.0264482	0.241181	-0.807211	0.421864	0.810935
PDIA3	-0.0226355	0.0190519	-1.1881	0.234795	0.509973	-0.0229292	0.372813	-1.05445	0.296509	0.56617	-0.0216655	0.335958	-0.548184	0.585044	0.881502
PDIA4	-0.00517782	0.00502648	-1.03011	0.302959	0.581606	-0.00776523	0.0475945	-1.51824	0.134956	0.38979	0.0679395	0.0696057	2.49879	0.0149389	0.332903
PDIA5	-0.00130228	0.0112057	-0.116216	0.907482	0.961308	-0.00214663	0.0931387	-0.180386	0.857654	0.937187	0.00530515	0.121394	0.159363	0.873844	0.969958
PDIA6	0.00505604	0.0164764	0.306864	0.758947	0.891945	0.00225646	0.299532	0.130656	0.896547	0.954796	0.0334266	0.298356	0.608002	0.545096	0.870691
PDIK1L	-0.00561288	0.00952184	-0.589474	0.555544	0.771366	-0.00766021	0.156622	-0.763927	0.448331	0.688581	0.0131684	0.189339	0.433586	0.665719	0.911059
PDK1	0.0159949	0.0129653	1.23367	0.217328	0.491625	0.0121617	0.17526	0.849065	0.399701	0.652291	0.033378	0.220236	1.09426	0.277022	0.730363
PDK2	-0.0139996	0.010992	-1.27363	0.202796	0.474163	-0.0204673	0.173049	-1.79451	0.0784916	0.299734	0.0703733	0.164814	1.7083	0.0920298	0.528111
PDK3	0.0465386	0.0284287	1.63703	0.101625	0.334265	0.0607241	0.593303	1.72516	0.0904486	0.323098	0.0199249	0.610753	0.413273	0.680478	0.915966
PDK4	-0.00230214	0.00259078	-0.888589	0.374224	0.644627	-0.00339902	0.0165459	-1.15152	0.254735	0.524447	0.00137774	0.00747427	0.254829	0.799489	0.953963
PDLIM5	-0.0136126	0.0145614	-0.934841	0.34987	0.622513	-5.60899e-05	0.167707	-0.00309055	0.997547	0.998931	-0.0381081	0.133322	-1.56207	0.122097	0.577497
PDLIM7	-0.00768001	0.00849805	-0.903737	0.366135	0.636696	-0.00453116	0.121498	-0.438458	0.662854	0.830821	-0.0142558	0.072965	-0.954578	0.342577	0.772607
PDP1	-0.0124302	0.011989	-1.0368	0.29983	0.578663	-0.0123662	0.249585	-0.84743	0.400604	0.652944	-0.0125631	0.139575	-0.597388	0.551883	0.871396
PDP2	-0.00742602	0.0053921	-1.3772	0.168449	0.430817	-0.00829535	0.0756194	-1.45821	0.150742	0.409429	0.000263637	0.0779302	0.0155822	0.987605	0.996626
PDPK1	-0.0135872	0.0267872	-0.507228	0.611995	0.80588	0.0116501	0.586999	0.357562	0.722105	0.864574	-0.0662254	0.631585	-1.4074	0.163061	0.629736
PDPN	-0.00106625	0.00200136	-0.532761	0.594199	0.795933	-0.00137832	0.00672199	-0.635555	0.527828	0.749668	0.000725197	0.00595715	0.139568	0.889341	0.974886
PDPR	-0.0876487	0.0227046	-3.86039	0.000113206	0.0118815	-0.0968606	0.387613	-3.62484	0.000658776	0.0470176	-0.063729	0.369294	-1.48005	0.142664	0.603839
PDRG1	-0.00377067	0.0048824	-0.772299	0.439937	0.697175	-0.00724936	0.0494668	-1.41311	0.163528	0.426325	0.0296681	0.0450385	1.86529	0.0659646	0.485318
PDS5A	-0.0182913	0.0355778	-0.514121	0.607168	0.80333	0.0194747	1.26406	0.471732	0.639074	0.818343	-0.127299	1.22989	-1.81498	0.0731577	0.499219
PDS5B	0.0133748	0.0378694	0.353182	0.723952	0.873132	0.062317	1.65532	1.43714	0.156612	0.417199	-0.143948	1.76173	-1.85159	0.0676584	0.487706
PDSS1	0.00625884	0.0108803	0.575246	0.565125	0.778867	0.000808123	0.207311	0.0674613	0.946471	0.976991	0.0319488	0.209019	1.22851	0.222747	0.687639
PDSS2	0.015349	0.0207189	0.740819	0.458803	0.710845	0.0193044	0.678012	0.855231	0.39631	0.649387	-0.00581555	0.637094	-0.111381	0.911585	0.979375
PDXDC1	-0.106165	0.0515217	-2.06058	0.0393429	0.204686	-0.094435	0.925955	-1.5905	0.11887	0.366603	-0.141919	1.54946	-1.36906	0.174837	0.639692
PDXK	-0.00548063	0.0261122	-0.209887	0.833756	0.927153	-0.00449137	0.724647	-0.157576	0.875395	0.944935	-0.010647	0.771206	-0.163457	0.870558	0.969191
PDZD2	-0.0409783	0.0237602	-1.72466	0.0845882	0.3027	-0.0349168	0.591242	-1.26746	0.210584	0.481508	-0.0585832	0.404783	-1.24781	0.215629	0.683188
PDZD4	0.0217434	0.0112722	1.92895	0.053737	0.237117	0.0242344	0.199204	1.85883	0.0686621	0.27869	0.014368	0.136492	0.64046	0.523647	0.863351
PDZD7	-0.036254	0.0109294	-3.31711	0.000909529	0.0327402	-0.0446074	0.146692	-3.4072	0.00127175	0.0574075	-0.0170473	0.109787	-0.858718	0.392982	0.795873
PDZD8	-0.0735628	0.0193332	-3.805	0.000141805	0.012702	-0.0828646	0.448296	-3.87926	0.000293943	0.033541	-0.0314288	0.493412	-0.691313	0.491308	0.848336
PDZK1	-0.00560651	0.00735604	-0.762164	0.445962	0.701288	-0.00479499	0.0439945	-0.64257	0.523749	0.746662	-0.0335193	0.147237	-0.765904	0.44645	0.821978
PDZRN3	-0.0791352	0.0505378	-1.56586	0.117381	0.358819	-0.105372	2.10185	-1.8085	0.0762589	0.294732	0.000570995	1.90063	0.00562256	0.995527	0.998259
PDZRN4	-0.00859908	0.0421501	-0.204011	0.838345	0.930409	6.26787e-05	0.980946	0.00131348	0.998957	0.99945	-0.0393441	0.734918	-0.437622	0.662983	0.909674
PEA15	0.0156642	0.024182	0.647765	0.517137	0.747738	-0.0065466	0.359237	-0.241032	0.810512	0.913472	0.100589	0.376597	1.89398	0.0618738	0.473215
PEAK1	-0.00495437	0.0280399	-0.17669	0.859752	0.941117	0.0238211	0.804281	0.749109	0.457136	0.695569	-0.105528	0.724599	-1.77509	0.0795681	0.511351
PEBP1	-0.020334	0.0606145	-0.335465	0.737274	0.880174	-0.0993612	1.25728	-1.42108	0.162363	0.42497	0.218714	1.26045	1.79856	0.0764226	0.504544
PEBP4	-0.0168071	0.0125747	-1.33657	0.181362	0.448854	-0.0223603	0.0812048	-1.35477	0.183294	0.450855	-0.00912384	0.0853297	-0.469965	0.639619	0.901789
PECR	-0.0201657	0.0159541	-1.26398	0.206236	0.478911	-0.0220761	0.266675	-1.23715	0.221538	0.492578	-0.0125544	0.319612	-0.352476	0.725379	0.930169
PEF1	-0.00563269	0.00732534	-0.768933	0.441933	0.698569	-0.00809572	0.0973012	-0.991745	0.325872	0.590984	0.00455304	0.0693347	0.274274	0.784559	0.949377
PEG10	0.0182482	0.0268745	0.679014	0.497129	0.736329	-0.00886214	0.298177	-0.304955	0.761835	0.887465	0.178382	0.537809	2.52565	0.0136631	0.326333
PELI1	0.00782396	0.0087196	0.897284	0.369567	0.639813	0.00367991	0.127337	0.381697	0.704227	0.854927	0.0264504	0.112295	1.29408	0.199244	0.666387
PELI2	0.0227375	0.0107445	2.1162	0.0343274	0.189884	0.0136813	0.142583	1.15419	0.25365	0.523327	0.0644498	0.148627	2.53345	0.0131853	0.325547
PELI3	-0.0109093	0.00846202	-1.28921	0.197326	0.469696	-0.0109953	0.0904736	-1.16253	0.250344	0.521506	-0.0105643	0.0836663	-0.557673	0.578576	0.880649
PELP1	-0.025399	0.0130551	-1.94553	0.0517115	0.233149	-0.02752	0.222941	-1.93838	0.0579641	0.258124	-0.0137877	0.265307	-0.415055	0.679178	0.915966
PEMT	-0.0113369	0.00854912	-1.32609	0.184808	0.453055	-0.0135419	0.117451	-1.48808	0.142713	0.399223	0.00523212	0.121079	0.209736	0.834399	0.961552
PEPD	-0.0275309	0.0126131	-2.18272	0.0290566	0.175509	-0.0352637	0.191239	-2.56539	0.0132013	0.137312	0.0136683	0.226986	0.430786	0.667746	0.911872
PER1	-0.0134541	0.0143693	-0.936311	0.349113	0.621934	0.0144465	0.160508	0.768137	0.446512	0.687575	-0.0525808	0.108108	-2.36088	0.0205882	0.35752
PER2	-0.0459197	0.0197548	-2.32449	0.0200995	0.146253	-0.0324286	0.139411	-1.42329	0.162556	0.425178	-0.0867737	0.182782	-2.18856	0.0317901	0.397487
PER3	0.00924185	0.0421145	0.219446	0.826303	0.923767	-0.00842774	0.761563	-0.152033	0.879869	0.947632	0.0333627	0.834281	0.515115	0.607849	0.891517
PES1	-0.00646405	0.00507245	-1.27434	0.202541	0.473758	-0.00429585	0.0646189	-0.797634	0.428677	0.675087	-0.0234911	0.0565368	-1.55646	0.123422	0.579028
PEX1	-0.00480718	0.0226288	-0.212436	0.831767	0.925881	-0.0100731	0.418144	-0.387823	0.699716	0.851597	0.0117811	0.439011	0.25556	0.798926	0.953963
PEX10	-0.0138851	0.00563124	-2.46573	0.0136735	0.124899	-0.0145502	0.0639119	-2.3348	0.0234126	0.176206	-0.0109253	0.0600924	-0.83102	0.408358	0.805297
PEX11A	0.00755836	0.00421295	1.79408	0.0728008	0.279473	0.00492825	0.0411064	1.13826	0.260182	0.528996	0.0543896	0.0363278	2.97704	0.00401851	0.272437
PEX11B	-0.0195114	0.00945102	-2.06448	0.0389722	0.20349	-0.0281215	0.13192	-2.84322	0.00634971	0.101666	0.0709173	0.12607	2.21246	0.0301183	0.392781
PEX13	-0.0221703	0.0131761	-1.68262	0.0924487	0.316893	-0.0346703	0.211375	-2.33082	0.0236386	0.176655	0.023374	0.221248	0.82323	0.412748	0.807859
PEX14	-0.0344286	0.022924	-1.50186	0.133133	0.381536	-0.0234094	0.569155	-0.872707	0.386798	0.642646	-0.0642753	0.552296	-1.45596	0.149195	0.613288
PEX16	-0.00829144	0.00544726	-1.52213	0.127977	0.373951	-0.0120299	0.0585498	-1.98315	0.0525942	0.245766	0.00727918	0.0494844	0.58799	0.558144	0.873911
PEX2	-0.00736358	0.00918662	-0.801555	0.42281	0.682533	-0.0157977	0.124977	-1.63651	0.107717	0.350949	0.0735942	0.138352	2.4607	0.0161002	0.338977
PEX26	-0.0319274	0.0142669	-2.23786	0.0252301	0.163507	-0.0306949	0.24298	-1.96444	0.0547839	0.250726	-0.0381058	0.243883	-1.08923	0.279223	0.731626
PEX3	0.0186096	0.0228783	0.813416	0.41598	0.67766	0.010421	0.563951	0.413312	0.681062	0.84049	0.0567766	0.554268	1.04304	0.299975	0.745037
PEX5	0.00338845	0.0119977	0.282425	0.777617	0.900646	0.00772623	0.217247	0.585249	0.560888	0.770338	-0.0171929	0.242878	-0.597887	0.551551	0.871396
PEX5L	-0.0835521	0.0569877	-1.46614	0.142609	0.393912	-0.142171	1.75616	-2.03935	0.0469408	0.233111	0.0345124	1.2878	0.348831	0.728157	0.931368
PEX6	-0.0192309	0.0155729	-1.2349	0.216868	0.490875	-0.00224803	0.324021	-0.124891	0.901087	0.956549	-0.0697777	0.270155	-2.24702	0.0273066	0.38532
PEX7	-0.0328071	0.0118094	-2.77805	0.00546869	0.0798199	-0.0402222	0.165821	-2.93731	0.00490768	0.0925174	-0.0112855	0.198306	-0.483758	0.629838	0.900267
PFAS	-0.0141112	0.00504015	-2.79975	0.00511419	0.0772476	-0.0159198	0.0600954	-2.92762	0.00504082	0.0927575	-0.0030841	0.0643443	-0.229694	0.818898	0.95802
PFDN1	-0.0251202	0.0151478	-1.65834	0.0972494	0.325621	-0.0414801	0.248228	-2.40805	0.0195852	0.160712	0.0306876	0.312931	0.964566	0.337578	0.770588
PFDN2	-0.0341211	0.0171877	-1.98521	0.0471215	0.224049	-0.040181	0.299823	-2.0758	0.0428281	0.225382	-0.0115385	0.306308	-0.308788	0.75826	0.940601
PFDN4	-0.00565741	0.0102425	-0.552345	0.580712	0.787788	-0.0186148	0.147917	-1.64894	0.105134	0.347156	0.0546748	0.161174	2.24449	0.0274755	0.38532
PFDN5	-0.0238909	0.0153497	-1.55645	0.119602	0.36304	-0.0312793	0.282284	-1.7118	0.0928379	0.32599	-0.00617879	0.218161	-0.218392	0.827662	0.960687
PFDN6	-0.0118617	0.00900858	-1.31671	0.187935	0.457852	-0.0133238	0.0784844	-1.2259	0.226674	0.497284	-0.00865238	0.0783185	-0.53733	0.592484	0.885471
PFKFB2	-0.00697784	0.00641011	-1.08857	0.276344	0.553695	-0.0068576	0.0733311	-0.977766	0.332676	0.596679	-0.00758773	0.070116	-0.480354	0.632246	0.900267
PFKFB3	-0.053708	0.0228192	-2.35363	0.018591	0.140313	-0.0474734	0.385965	-1.8014	0.0774216	0.297731	-0.0723879	0.415218	-1.58688	0.116362	0.567565
PFKFB4	-0.0128413	0.00984264	-1.30466	0.192009	0.4628	-0.00170846	0.139902	-0.153927	0.878258	0.946484	-0.0538275	0.141441	-2.52754	0.0133928	0.326333
PFKL	-0.00536871	0.0118195	-0.454223	0.649668	0.829677	0.000667163	0.235971	0.0466584	0.962963	0.985462	-0.0183901	0.1507	-0.875637	0.383767	0.792854
PFKM	-0.0239247	0.0122531	-1.95255	0.0508734	0.231799	-0.0320324	0.211577	-2.36274	0.0218801	0.169809	0.0122362	0.211518	0.427369	0.670223	0.912827
PFKP	-0.00661332	0.0163709	-0.403967	0.686237	0.85071	-0.00768965	0.283078	-0.426621	0.6714	0.833731	-0.00154154	0.385748	-0.0393989	0.968667	0.995392
PFN1	0.00545306	0.00874312	0.623698	0.532826	0.758134	0.00038928	0.0834249	0.0396847	0.968504	0.986517	0.0250221	0.103928	1.29759	0.198041	0.665654
PFN2	-0.0071783	0.00405697	-1.76937	0.0768317	0.286456	-0.00703887	0.0299702	-1.68577	0.0977775	0.333999	-0.00953059	0.0693475	-0.555689	0.579927	0.880649
PGAM1	0.00702235	0.0270858	0.259263	0.795433	0.909261	-0.0191239	0.487281	-0.595648	0.554034	0.766952	0.0715741	0.324688	1.4188	0.159944	0.624988
PGAM5	-0.00351111	0.0045325	-0.774653	0.438545	0.696069	-0.00422377	0.0515787	-0.866467	0.390178	0.644957	0.00103678	0.0297721	0.0841923	0.93311	0.986016
PGAP1	-0.050098	0.0337023	-1.48649	0.13715	0.387765	-0.0296376	0.736741	-0.698252	0.48822	0.719495	-0.0850052	0.77061	-1.53326	0.129034	0.586903
PGAP2	-0.0693859	0.0222472	-3.11887	0.00181548	0.0486386	-0.092904	0.301277	-2.99233	0.00457802	0.0904335	-0.0445676	0.297135	-1.39736	0.166049	0.631884
PGAP3	-0.0238484	0.00647341	-3.68406	0.000229547	0.0162725	-0.0252246	0.0895694	-3.52887	0.000877251	0.0504696	-0.0175732	0.0897093	-1.1513	0.252933	0.709551
PGBD1	-0.0155061	0.0165707	-0.935751	0.349401	0.622085	-0.0184957	0.285924	-1.01919	0.31279	0.582265	-0.000510591	0.274686	-0.0125628	0.990007	0.996836
PGBD4	-0.00657785	0.00416223	-1.58037	0.114023	0.353796	-0.00776245	0.0520419	-1.73138	0.0892583	0.321631	0.00081347	0.0513246	0.0726376	0.94227	0.988374
PGBD5	-0.0674276	0.023604	-2.85662	0.00428184	0.0711341	-0.0502211	0.699656	-1.86045	0.068428	0.278269	-0.123317	0.70564	-2.53476	0.0131396	0.325547
PGD	-0.0124489	0.0081863	-1.5207	0.128335	0.374662	-0.0135108	0.131254	-1.54504	0.128344	0.381959	-0.00492038	0.146478	-0.211319	0.833159	0.961104
PGGT1B	-0.00569704	0.0111936	-0.508953	0.610785	0.805681	-0.010593	0.190659	-0.865668	0.390612	0.64549	0.0194017	0.244268	0.700269	0.485727	0.846212
PGK1	0.0294536	0.0199864	1.47368	0.140568	0.392052	0.0170753	0.386254	0.751373	0.455784	0.694494	0.0717184	0.33072	1.70788	0.0914151	0.527721
PGLS	-0.00853961	0.00680552	-1.25481	0.209549	0.482242	-0.0120979	0.0708266	-1.63624	0.107773	0.350949	0.011193	0.0753044	0.642851	0.522102	0.862457
PGM1	-0.0124544	0.00968042	-1.28655	0.19825	0.469889	-0.0150395	0.181797	-1.40077	0.167166	0.431384	-0.00121963	0.158609	-0.0544902	0.956676	0.992939
PGM2	-0.0105928	0.00436668	-2.42581	0.0152741	0.128663	-0.00849812	0.0413823	-1.81719	0.0748988	0.292629	-0.0248476	0.053113	-2.03674	0.0448799	0.430363
PGM2L1	-0.0129668	0.031085	-0.417141	0.676575	0.844622	-0.0257112	0.671684	-0.702683	0.485358	0.717054	0.0200878	0.713456	0.340888	0.734054	0.932748
PGM3	-0.0194908	0.0158867	-1.22686	0.219875	0.495157	-0.0104454	0.31747	-0.605908	0.547188	0.761843	-0.0704448	0.381563	-1.72169	0.0888697	0.524905
PGM5	-0.0302145	0.0102085	-2.95974	0.00307898	0.061025	-0.0237709	0.0766797	-2.13382	0.0385252	0.21509	-0.0639821	0.143304	-2.50894	0.0140647	0.328318
PGP	-0.081574	0.0284323	-2.86906	0.00411687	0.0699566	-0.0905679	0.534496	-2.63318	0.0111723	0.1268	-0.0621658	0.517487	-1.23038	0.222049	0.686771
PGPEP1	-0.0214683	0.0120928	-1.7753	0.0758481	0.284831	-0.0228692	0.15049	-1.71307	0.0926256	0.325443	-0.015063	0.186231	-0.527682	0.599135	0.8878
PGRMC1	0.00706976	0.0343562	0.205778	0.836964	0.929682	-0.00113178	0.628135	-0.0275201	0.978158	0.990935	0.026016	0.52457	0.416212	0.678375	0.915966
PGRMC2	-0.000387977	0.0125689	-0.0308679	0.975375	0.991568	0.000592941	0.198596	0.043074	0.965806	0.985816	-0.00530531	0.2186	-0.172134	0.863753	0.968531
PGS1	-0.0157116	0.0108885	-1.44295	0.149035	0.40368	-0.0229345	0.176712	-1.81858	0.074684	0.292064	0.0054414	0.163415	0.252129	0.801568	0.954362
PHACTR1	0.0526079	0.0444222	1.18427	0.236306	0.511796	0.0636804	2.7485	1.30029	0.199183	0.470204	0.00121217	2.50855	0.0114883	0.990862	0.996873
PHACTR2	0.053479	0.0481007	1.11181	0.266219	0.543683	0.013267	1.34315	0.244692	0.807655	0.912715	0.202089	1.34356	1.93884	0.0562014	0.461171
PHACTR3	-0.0209688	0.0326262	-0.642698	0.52042	0.749153	-0.0627485	1.0333	-1.72089	0.0911625	0.323548	0.146807	1.13812	2.00915	0.0477873	0.441464
PHACTR4	-0.0303964	0.0337351	-0.901032	0.367572	0.638114	-0.045665	0.923588	-1.2055	0.233417	0.504747	0.0281341	0.898297	0.379338	0.705411	0.923882
PHAX	-0.024026	0.0125047	-1.92136	0.0546866	0.239086	-0.0302352	0.203814	-2.25973	0.0280145	0.187373	0.0188279	0.254131	0.535636	0.59365	0.885661
PHB	0.00750918	0.0103415	0.726118	0.467767	0.718087	-0.00166893	0.111762	-0.125438	0.900732	0.956497	0.0215174	0.0819824	1.30908	0.19414	0.661843
PHB2	-0.00181303	0.00720184	-0.251745	0.801238	0.911773	-0.0090495	0.113804	-1.12432	0.265993	0.534019	0.0272427	0.0870101	1.68913	0.0949667	0.529386
PHC1	-0.0354259	0.0263385	-1.34502	0.178617	0.444967	-0.0561198	0.40983	-1.74557	0.0873691	0.318161	0.00680906	0.400788	0.148249	0.882508	0.97262
PHC2	-0.0487545	0.0216811	-2.24871	0.0245312	0.161147	-0.0685032	0.602506	-2.73159	0.00856557	0.115231	0.00968896	0.611364	0.224586	0.822856	0.958902
PHC3	-0.0454654	0.0311217	-1.46089	0.144046	0.395638	-0.0482653	1.03743	-1.35847	0.180124	0.447534	-0.0362335	1.06664	-0.561634	0.575886	0.879587
PHF1	-0.0133369	0.0142721	-0.93447	0.350062	0.622598	0.00133034	0.296886	0.0751102	0.940413	0.974395	-0.0404936	0.221285	-1.68019	0.0966992	0.532504
PHF10	0.00509034	0.0136791	0.372125	0.7098	0.865323	-0.00650059	0.223485	-0.448186	0.655864	0.826878	0.0983569	0.269123	2.3906	0.0191088	0.354418
PHF11	-0.0283384	0.0117501	-2.41176	0.0158757	0.131142	-0.0325603	0.158645	-2.66331	0.0102512	0.121127	0.0228004	0.286319	0.535861	0.593504	0.885661
PHF12	-0.0294933	0.0125809	-2.3443	0.0190628	0.141739	-0.0308474	0.28654	-2.27905	0.0267594	0.184464	-0.0208941	0.271941	-0.612569	0.541844	0.868943
PHF13	0.00362398	0.00475166	0.762677	0.445656	0.701288	0.00303836	0.0522859	0.626062	0.533987	0.752628	0.0171908	0.0571629	0.73594	0.464328	0.834159
PHF14	-0.045252	0.0370242	-1.22223	0.221622	0.496781	-0.025942	1.80374	-0.622461	0.536334	0.754366	-0.117549	1.72312	-1.45767	0.148724	0.612441
PHF19	0.00691129	0.00470023	1.47042	0.141449	0.392517	0.00578474	0.048368	1.2143	0.230069	0.500401	0.0482451	0.0608405	1.67193	0.0993466	0.537678
PHF2	0.00786478	0.0137505	0.571963	0.567347	0.780104	0.00821938	0.228505	0.54377	0.588902	0.788482	0.00616321	0.293815	0.186136	0.852794	0.966461
PHF20	-0.0821642	0.0253751	-3.23799	0.00120375	0.0383505	-0.0908363	0.652378	-3.18771	0.00241743	0.0739947	-0.0489495	0.691888	-0.877737	0.382633	0.791643
PHF20L1	-0.101521	0.0463138	-2.19203	0.0283772	0.173866	-0.165242	1.48079	-2.98337	0.00431883	0.0889633	0.0465881	1.48272	0.551709	0.582637	0.880649
PHF21A	0.0417145	0.0371558	1.12269	0.261568	0.538648	0.0444446	1.29719	1.01771	0.313483	0.582594	0.0345571	1.29827	0.488723	0.626333	0.900203
PHF21B	-0.00220939	0.00712195	-0.310223	0.756392	0.890666	0.00667539	0.0918139	0.871921	0.387223	0.643089	-0.0593168	0.0865105	-3.05602	0.00302066	0.261029
PHF24	-0.00763339	0.0103209	-0.739606	0.459539	0.71103	-0.00889678	0.207215	-0.800357	0.427112	0.674277	0.000261887	0.197092	0.00942431	0.992503	0.997424
PHF3	0.0461571	0.0331587	1.39201	0.16392	0.423831	0.0210692	1.07888	0.540503	0.591136	0.789574	0.111834	1.24935	1.77317	0.0798871	0.511471
PHF5A	-0.00528179	0.00425821	-1.24038	0.214836	0.488859	-0.0065274	0.0488756	-1.41114	0.164104	0.427404	0.00163771	0.0466872	0.150218	0.880959	0.972253
PHF6	0.0123533	0.0107608	1.14799	0.250972	0.527652	0.0160261	0.197917	1.36514	0.178033	0.446015	-0.00695786	0.231122	-0.258476	0.796683	0.952968
PHF7	-0.0258914	0.0121549	-2.13012	0.0331616	0.186969	-0.0229621	0.156493	-1.52297	0.134066	0.388928	-0.0313297	0.128577	-1.52505	0.131066	0.58992
PHF8	-0.0287225	0.0149682	-1.9189	0.0549969	0.239626	-0.0340708	0.291633	-2.12579	0.0382441	0.214643	0.00777803	0.346581	0.185767	0.853083	0.966646
PHGDH	0.00740106	0.00392152	1.88729	0.0591208	0.249443	0.00686258	0.0268353	1.67183	0.10051	0.338529	0.0130292	0.02662	0.9818	0.329265	0.763242
PHIP	0.0317365	0.0317555	0.999402	0.3176	0.593062	0.00145085	1.40057	0.0405067	0.967843	0.986451	0.143003	1.35974	2.08299	0.0403455	0.420122
PHKA1	0.0105421	0.0110408	0.954831	0.339663	0.611784	0.0130257	0.182521	1.08021	0.284987	0.553194	-0.00233687	0.193849	-0.0851022	0.932386	0.986016
PHKA2	-0.0195206	0.0162079	-1.20439	0.228439	0.504898	-0.0177093	0.309603	-1.02839	0.308485	0.577959	-0.0335779	0.294955	-0.699934	0.486056	0.846222
PHKB	-0.0176377	0.0451515	-0.390633	0.696069	0.856886	-0.0692701	1.4076	-1.22889	0.224674	0.495504	0.0748002	1.56536	0.991755	0.324214	0.760933
PHKG1	-0.0199226	0.0102112	-1.95105	0.0510509	0.23215	-0.0220785	0.0465246	-1.86637	0.0695497	0.280529	-0.0136208	0.108655	-0.673464	0.502533	0.854074
PHKG2	-0.0109732	0.00933932	-1.17495	0.240015	0.515593	-0.0131633	0.152569	-1.27963	0.206303	0.477985	-0.000700446	0.10767	-0.0314396	0.974995	0.996504
PHLDA1	-0.0295397	0.0104116	-2.83718	0.00455138	0.0727771	-0.03271	0.115492	-2.78433	0.00755052	0.108931	-0.0179336	0.122667	-0.797834	0.427255	0.812901
PHLDA3	-0.0172339	0.0076256	-2.26	0.0238211	0.159015	-0.0218927	0.0803229	-2.67341	0.00998408	0.120417	0.0131677	0.0623853	0.629457	0.531046	0.865642
PHLDB1	0.0103034	0.0100787	1.0223	0.30664	0.583936	0.00906693	0.190055	0.794598	0.430426	0.676264	0.0146914	0.15186	0.683462	0.496228	0.851394
PHLDB2	-0.00153229	0.00490483	-0.312405	0.754733	0.890017	-9.69435e-05	0.0555236	-0.0186258	0.98521	0.993258	-0.0129186	0.0483321	-0.88125	0.380782	0.791096
PHLDB3	-0.00726847	0.010853	-0.669722	0.503035	0.739607	-0.00558139	0.15465	-0.446021	0.657417	0.827936	-0.0123892	0.152995	-0.568276	0.57139	0.877488
PHLPP1	-0.00921093	0.0269437	-0.341858	0.732458	0.877961	-0.00951001	0.879698	-0.30576	0.760997	0.887451	-0.00831159	0.822946	-0.154105	0.877903	0.971385
PHLPP2	-0.0112642	0.0226884	-0.496475	0.619559	0.811035	-0.000327525	0.582993	-0.0127408	0.989883	0.994876	-0.0498063	0.568095	-1.03208	0.305047	0.746729
PHPT1	-0.0127221	0.010851	-1.17244	0.241019	0.516502	-0.0240861	0.134605	-2.10834	0.039793	0.217409	0.0920643	0.12763	2.65386	0.00985572	0.323319
PHRF1	0.00264271	0.00789711	0.334643	0.737894	0.880486	0.00649863	0.129069	0.781337	0.438115	0.681682	-0.0326505	0.175647	-1.29755	0.198054	0.665654
PHTF1	-0.0578805	0.0313696	-1.84512	0.0650206	0.261326	-0.028802	0.749323	-0.733281	0.46665	0.703812	-0.109094	0.612009	-2.09287	0.0394301	0.414948
PHTF2	0.0637191	0.0347411	1.83411	0.0666375	0.265071	0.0595093	0.964434	1.48672	0.143071	0.399933	0.0765749	1.02344	1.09474	0.276813	0.730363
PHYH	-0.00658463	0.00566546	-1.16224	0.245138	0.520782	-0.0103234	0.0678937	-1.68804	0.0973378	0.333418	0.0160448	0.0661395	1.0664	0.289348	0.740514
PHYHIP	0.0293161	0.0207562	1.4124	0.157833	0.415286	0.035765	0.43461	1.45416	0.151855	0.410584	0.0133565	0.229628	0.345211	0.730836	0.932613
PHYHIPL	0.103177	0.0414158	2.49124	0.0127297	0.120864	0.112227	1.05765	2.31299	0.0247122	0.180101	0.0788818	1.0872	0.99225	0.323974	0.760933
PHYKPL	-0.0238472	0.0168041	-1.41913	0.155862	0.413264	-0.0304571	0.278441	-1.66264	0.102345	0.341779	0.0112456	0.270107	0.266429	0.790584	0.950496
PI4K2A	-0.00403356	0.00590595	-0.682966	0.494628	0.735071	-0.0112956	0.0650334	-1.63922	0.107149	0.350394	0.0160646	0.0477731	1.40136	0.164854	0.631391
PI4KA	-0.0359953	0.042896	-0.83913	0.401396	0.666933	-0.0595834	1.57727	-1.1694	0.247525	0.519009	0.021414	1.62192	0.269397	0.788296	0.950126
PI4KB	-0.012002	0.0150513	-0.797406	0.425216	0.684182	-0.0194461	0.31185	-1.15756	0.252283	0.522824	0.0182907	0.277193	0.539735	0.590832	0.884106
PIANP	0.0169878	0.0144917	1.17224	0.241099	0.516576	0.0121172	0.304422	0.712018	0.479607	0.713269	0.0298362	0.222803	1.07943	0.283538	0.735718
PIAS1	0.00821774	0.0304032	0.270292	0.786936	0.906042	-0.00960442	1.19696	-0.277609	0.782403	0.898548	0.0686512	1.13565	1.07758	0.284357	0.736285
PIAS2	-0.0120863	0.031328	-0.385798	0.699647	0.858765	0.00263083	1.07353	0.0714174	0.943337	0.975761	-0.0505478	1.1178	-0.848813	0.398439	0.799187
PIAS3	-0.00940483	0.00525288	-1.79041	0.0733875	0.279974	-0.0121172	0.068524	-2.12432	0.0383731	0.214949	0.00573455	0.0782093	0.425538	0.671551	0.91361
PIAS4	-0.00156478	0.00930423	-0.16818	0.866442	0.943161	-0.00226227	0.170673	-0.216065	0.829774	0.922857	0.00105375	0.146391	0.0519418	0.958701	0.993219
PIBF1	-0.00766645	0.0399243	-0.192025	0.847723	0.935125	-0.031066	1.2829	-0.636739	0.527062	0.74926	0.0397597	1.21633	0.572419	0.568593	0.877488
PICALM	0.0145034	0.0362884	0.39967	0.689399	0.853333	0.0484323	1.14272	1.14264	0.258373	0.527332	-0.0786279	1.14884	-1.11967	0.266101	0.721954
PICK1	-0.014772	0.0120826	-1.22258	0.221487	0.496755	-0.0162907	0.236736	-1.16074	0.251002	0.521817	-0.0104235	0.188651	-0.438906	0.661876	0.909674
PID1	-0.0669481	0.0307785	-2.17516	0.0296184	0.177364	-0.101635	0.626255	-2.96062	0.004601	0.0904987	0.0752027	0.636559	1.08213	0.28248	0.734877
PIDD1	-0.00788415	0.0103445	-0.762156	0.445967	0.701288	-0.00664564	0.182339	-0.536971	0.593557	0.790952	-0.0107554	0.111933	-0.570767	0.569708	0.877488
PIEZO2	0.0455453	0.0272724	1.67001	0.0949164	0.321874	0.0397339	0.673299	1.3314	0.188812	0.457514	0.0749767	0.68904	1.11637	0.26752	0.723673
PIGB	-0.023533	0.0133011	-1.76926	0.0768511	0.286456	-0.0206607	0.220151	-1.43359	0.157619	0.418459	-0.0400407	0.240811	-1.15891	0.249832	0.706513
PIGC	-0.0239568	0.0120685	-1.98507	0.0471365	0.224049	-0.0402038	0.149986	-3.15603	0.00264862	0.0756511	0.118367	0.247664	3.13944	0.00234823	0.261029
PIGF	-0.0035753	0.0122551	-0.291739	0.770486	0.897051	-0.0117783	0.188986	-0.818945	0.416521	0.666192	0.0181678	0.180338	0.775889	0.440031	0.819748
PIGG	-0.0332179	0.0129368	-2.5677	0.0102376	0.108892	-0.0357911	0.248925	-2.4287	0.018613	0.157136	-0.0245718	0.215726	-0.909636	0.365662	0.783755
PIGH	-0.00502848	0.00814367	-0.617471	0.536924	0.761292	-0.00738324	0.106624	-0.849679	0.399363	0.652025	0.01197	0.122286	0.512709	0.609524	0.892756
PIGK	-0.00694096	0.0148689	-0.46681	0.640636	0.82397	-0.0120295	0.325504	-0.738588	0.463448	0.700288	0.0185189	0.33953	0.508321	0.612584	0.894037
PIGL	-0.117493	0.0355749	-3.3027	0.000957588	0.0335301	-0.0978144	0.746042	-2.29536	0.0258874	0.182363	-0.162744	0.798436	-2.51849	0.013716	0.326333
PIGN	-0.00871131	0.0200721	-0.434	0.664288	0.839149	-0.0206284	0.445122	-0.952839	0.34504	0.606372	0.064249	0.439209	1.19939	0.233821	0.694728
PIGP	-0.00171197	0.00938316	-0.182451	0.855229	0.938745	-0.00887428	0.09263	-0.806859	0.423761	0.671689	0.0174409	0.0935743	0.969712	0.335022	0.768853
PIGQ	-0.00117035	0.0148345	-0.0788933	0.937117	0.975883	-0.00282722	0.258155	-0.167231	0.867831	0.940835	0.00437494	0.181703	0.141453	0.887857	0.974699
PIGT	-0.013272	0.00878409	-1.51091	0.130811	0.378664	-0.0154186	0.126629	-1.58356	0.119302	0.367446	-0.00388382	0.103572	-0.190738	0.849199	0.965913
PIGU	-0.0337659	0.0219707	-1.53686	0.124327	0.368835	-0.0360866	0.541176	-1.43909	0.156061	0.416404	-0.0260979	0.507717	-0.572555	0.568502	0.877488
PIGX	-0.0425198	0.0163096	-2.60704	0.009133	0.102857	-0.0568855	0.296541	-2.88574	0.00565535	0.0975019	-0.0113466	0.319121	-0.390745	0.696992	0.920007
PIGZ	-0.0567322	0.0184234	-3.07936	0.00207449	0.0512041	-0.0484832	0.341478	-2.20522	0.0318428	0.196989	-0.0761826	0.305305	-2.25658	0.0266761	0.382239
PIH1D1	-0.0158254	0.0114371	-1.38369	0.166454	0.427227	-0.0244686	0.107667	-1.95812	0.0562382	0.253457	0.0287902	0.114477	1.01407	0.313843	0.752063
PIK3C2A	-0.0065933	0.038246	-0.172392	0.86313	0.942195	-0.0193428	0.749404	-0.445017	0.658228	0.828495	0.0371365	0.867961	0.461335	0.64582	0.904321
PIK3C2B	-0.00482354	0.0160976	-0.299644	0.764449	0.894588	0.0178123	0.320034	0.950624	0.346152	0.606909	-0.0686065	0.359676	-2.18122	0.0320106	0.397487
PIK3C2G	-0.00298416	0.00302683	-0.9859	0.324182	0.598582	-0.00257748	0.0197888	-0.7985	0.428179	0.674855	-0.00594683	0.0246695	-0.682574	0.496786	0.851736
PIK3C3	-0.0183047	0.0341341	-0.536257	0.591781	0.794136	-0.0486145	1.01609	-1.21911	0.228252	0.498429	0.0647828	1.05956	0.98121	0.329355	0.763242
PIK3CA	0.0761542	0.0316652	2.40498	0.0161732	0.131699	0.0891493	0.976476	2.37296	0.0213423	0.167891	0.0442749	0.897945	0.75243	0.453932	0.827055
PIK3CB	-0.0473773	0.0305274	-1.55196	0.120671	0.364174	-0.0300973	0.81087	-0.870499	0.387992	0.643553	-0.108493	0.88303	-1.66855	0.0989939	0.537471
PIK3CD	-0.0240352	0.0196284	-1.22451	0.22076	0.495991	-0.022443	0.393258	-0.978661	0.332237	0.596448	-0.0283974	0.371705	-0.748113	0.456517	0.829773
PIK3IP1	-0.0143852	0.0111022	-1.29571	0.195076	0.466495	-0.019609	0.120173	-1.50698	0.138436	0.392907	-0.000404841	0.118234	-0.0190183	0.984872	0.996626
PIK3IP1-AS1	-0.00211297	0.00538664	-0.392262	0.694865	0.856133	-0.00238752	0.0531857	-0.395555	0.694037	0.847542	-0.00103878	0.0474836	-0.0870066	0.930877	0.985777
PIK3R1	-0.0215694	0.0315029	-0.68468	0.493546	0.733967	-0.0282863	0.887999	-0.799037	0.42787	0.674645	0.00399443	0.794674	0.0578383	0.954017	0.992359
PIK3R4	0.00425146	0.0133707	0.31797	0.750508	0.887886	-0.00355555	0.279368	-0.242628	0.809239	0.912929	0.043048	0.28045	1.31775	0.191231	0.660546
PIKFYVE	-0.00352105	0.0219611	-0.160331	0.87262	0.946417	-0.0160553	0.572947	-0.659292	0.512591	0.737671	0.0510651	0.587199	1.00483	0.317915	0.755231
PILRA	0.00669202	0.0158292	0.422764	0.672467	0.842751	0.0204064	0.296783	1.11557	0.269688	0.537734	-0.0341943	0.278161	-1.08264	0.28212	0.734542
PILRB	0.00718873	0.0299502	0.240022	0.810313	0.915444	0.00568538	0.373551	0.165735	0.869127	0.941477	0.0120091	0.392715	0.195503	0.845536	0.963872
PIM3	-0.00822854	0.00740384	-1.11139	0.266402	0.543919	-0.00939869	0.0933662	-1.10638	0.273608	0.541964	-0.0045311	0.0729441	-0.300062	0.764884	0.943348
PIN1	-0.0215336	0.0171234	-1.25755	0.208554	0.481444	-0.04473	0.340389	-2.2464	0.0289108	0.190108	0.0443281	0.266652	1.32118	0.19009	0.659014
PIN4	-0.0135785	0.0143808	-0.944206	0.345065	0.617282	-0.0149023	0.281432	-0.90628	0.368929	0.627055	-0.00927216	0.252445	-0.312642	0.755341	0.9394
PINK1	-0.0228512	0.0156233	-1.46263	0.143569	0.394819	-0.017751	0.290316	-1.04412	0.301213	0.570065	-0.0505516	0.281492	-1.27588	0.205573	0.672966
PINX1	-0.00308678	0.00331255	-0.931842	0.351418	0.62385	-0.0149005	0.0822736	-2.16617	0.0348613	0.204321	0.000480045	0.000599309	0.127007	0.899244	0.976327
PIP4K2A	-0.0380979	0.0146131	-2.6071	0.00913116	0.102857	-0.0511083	0.381194	-3.24249	0.00206187	0.0700283	0.0415096	0.338964	1.06464	0.29014	0.741283
PIP4K2B	-0.0251836	0.0200398	-1.25668	0.208869	0.481444	-0.0353648	0.476167	-1.53684	0.13034	0.384553	0.00677694	0.480687	0.16622	0.86839	0.969191
PIP4K2C	0.00923761	0.00920529	1.00351	0.315614	0.591818	0.00542877	0.137763	0.56357	0.575447	0.779403	0.0493122	0.0999129	1.5782	0.119118	0.573504
PIP5K1A	-0.0605196	0.0315958	-1.91543	0.0554374	0.240749	-0.0400718	0.705061	-1.01251	0.316025	0.583943	-0.0964554	0.709105	-1.83842	0.0695961	0.491855
PIP5K1B	-0.0912131	0.0587276	-1.55316	0.120386	0.36386	-0.119659	1.72442	-1.61901	0.112296	0.357101	-0.0424903	1.60033	-0.439277	0.661609	0.909674
PIP5K1C	-0.0226893	0.0153208	-1.48095	0.138621	0.389413	-0.0231057	0.298384	-1.43611	0.156904	0.417554	-0.0186383	0.292856	-0.371436	0.711351	0.926054
PIPOX	-0.00555123	0.00798445	-0.695255	0.486895	0.73009	-0.00686558	0.111615	-0.79797	0.428483	0.675087	0.00260442	0.113277	0.12152	0.903574	0.977401
PIR	0.0279996	0.0182221	1.53657	0.124398	0.368835	0.0240231	0.408192	1.2213	0.227428	0.497664	0.0520658	0.341842	1.07596	0.285139	0.736429
PISD	-0.0198285	0.0219841	-0.90195	0.367083	0.637746	-0.0325735	0.512227	-1.32814	0.18988	0.459241	0.032278	0.463256	0.650891	0.516924	0.859556
PITHD1	0.0139621	0.0174077	0.802064	0.422516	0.682397	0.00845213	0.304135	0.442479	0.659961	0.829383	0.0409573	0.326389	0.968696	0.335526	0.769238
PITPNA	-0.0391617	0.0201955	-1.93913	0.052485	0.234645	-0.0324666	0.530295	-1.49873	0.139935	0.394796	-0.0836223	0.471016	-1.49796	0.137985	0.598861
PITPNB	-0.0409141	0.0172701	-2.36907	0.0178328	0.138156	-0.0403184	0.37623	-2.0356	0.0468529	0.232886	-0.0428032	0.315301	-1.21351	0.228396	0.690854
PITPNC1	-0.274742	0.077279	-3.55519	0.000377702	0.0206841	-0.290257	2.13771	-2.8628	0.00659921	0.103334	-0.253232	1.9892	-2.12124	0.0370769	0.412342
PITPNM1	-0.0114682	0.00608506	-1.88465	0.0594774	0.249732	-0.0106685	0.0897828	-1.65906	0.103069	0.343246	-0.0183173	0.0751394	-0.973313	0.333289	0.767004
PITPNM2	-0.0309315	0.024267	-1.27463	0.202439	0.473661	-0.0166397	0.60633	-0.582495	0.562727	0.771214	-0.0679842	0.574507	-1.47805	0.143198	0.605212
PITPNM3	-0.0452703	0.0254569	-1.77831	0.0753528	0.283979	-0.0414128	0.422463	-1.34666	0.1842	0.451167	-0.0536692	0.459155	-1.18275	0.240304	0.699906
PITRM1	-0.0154755	0.0145838	-1.06115	0.288622	0.567857	-0.00593067	0.272238	-0.360855	0.719657	0.863278	-0.0508266	0.284245	-1.60695	0.111882	0.557959
PIWIL4	0.0198241	0.0133137	1.48901	0.136486	0.386684	0.0134448	0.188716	0.893445	0.375698	0.63333	0.0428088	0.213588	1.4987	0.137763	0.598748
PJA1	0.017207	0.0135552	1.26941	0.204295	0.476513	0.0112414	0.159719	0.795124	0.430143	0.676264	0.0851203	0.167841	1.78441	0.0789166	0.509365
PJA2	-0.0034107	0.0382783	-0.0891029	0.929	0.972337	-0.0144984	1.1845	-0.329745	0.742905	0.877028	0.0313018	1.20263	0.402351	0.688466	0.918289
PKD1	-0.0313886	0.0430441	-0.72922	0.465867	0.716409	0.00593531	1.13763	0.103696	0.917842	0.963718	-0.0799728	0.909281	-1.22463	0.224196	0.68862
PKD2	0.00438152	0.0448383	0.0977184	0.922156	0.968879	0.0297482	1.48026	0.536235	0.594062	0.790988	-0.0434098	1.41436	-0.570085	0.570168	0.877488
PKD2L2	-0.00457511	0.00557239	-0.821032	0.411628	0.675044	-0.00450135	0.0357638	-0.780877	0.438494	0.682088	-0.00562679	0.108068	-0.2585	0.796664	0.952968
PKDCC	-0.00600861	0.0042523	-1.41303	0.157648	0.415117	-0.00565988	0.047684	-1.18786	0.240235	0.512105	-0.00737327	0.0304798	-0.782264	0.436297	0.817192
PKIA	0.00107152	0.0261862	0.0409194	0.96736	0.988564	-0.004314	0.779937	-0.14415	0.885934	0.95097	0.0186633	0.706933	0.345049	0.730935	0.932636
PKIB	0.0144849	0.0147583	0.981474	0.326359	0.600097	-0.0055995	0.212753	-0.337884	0.736798	0.873213	0.091458	0.234593	2.81903	0.00602763	0.288914
PKIG	0.0333774	0.0217234	1.53647	0.124424	0.368835	0.0374184	0.596872	1.60736	0.113976	0.358919	0.0061443	0.625279	0.101671	0.919264	0.981874
PKM	-0.0214897	0.0282386	-0.761005	0.446654	0.701358	-0.0394134	0.852413	-1.16366	0.249825	0.520928	0.0193723	0.659533	0.378806	0.705804	0.923882
PKN1	-0.0139562	0.0102226	-1.36523	0.172181	0.43554	-0.00778916	0.199712	-0.667945	0.507096	0.73358	-0.0344236	0.176536	-1.62036	0.108967	0.553278
PKN2	0.052822	0.0340343	1.55202	0.120657	0.364174	0.0132916	1.15678	0.329179	0.743331	0.877055	0.149823	1.16548	2.36871	0.0201853	0.35752
PKN2-AS1	0.00756043	0.0170567	0.443254	0.657582	0.835168	0.00291109	0.288815	0.150626	0.880848	0.948126	0.0239379	0.283467	0.659935	0.511132	0.857249
PKNOX1	-0.0125503	0.0189574	-0.662027	0.507954	0.742646	-0.00908934	0.448851	-0.430389	0.668675	0.832827	-0.0269087	0.453556	-0.625555	0.533331	0.865688
PKNOX2	0.0452017	0.0379014	1.19261	0.233021	0.507969	0.0833613	1.08387	1.94647	0.0569602	0.254931	-0.0926569	1.08424	-1.13827	0.258299	0.713651
PKP2	0.000769906	0.00353513	0.217787	0.827595	0.924573	-0.000627158	0.0293704	-0.161616	0.872229	0.942889	0.00758587	0.0244958	0.885026	0.378712	0.789992
PKP4	0.0582757	0.0436658	1.33458	0.182012	0.449168	0.105065	1.81078	2.06805	0.04358	0.2265	-0.0740217	1.68557	-0.86648	0.388738	0.793705
PLA2G12A	-0.0164205	0.0105326	-1.55901	0.118993	0.362346	-0.0183675	0.165005	-1.61707	0.111859	0.356985	-0.00447365	0.141367	-0.158997	0.87407	0.970015
PLA2G15	-0.0248368	0.00900395	-2.75843	0.00580791	0.0823441	-0.016136	0.0814885	-1.39379	0.170407	0.435695	-0.0381569	0.0658381	-2.6638	0.00928795	0.316946
PLA2G16	0.000583574	0.00489044	0.119329	0.905014	0.960107	0.000160716	0.0588003	0.0318001	0.974752	0.988793	0.00680306	0.0471114	0.350988	0.726656	0.930882
PLA2G4A	-6.05396e-05	0.00281703	-0.0214906	0.982854	0.994595	-0.000980794	0.0194288	-0.309327	0.758297	0.886167	0.00338765	0.0108998	0.551947	0.582475	0.880649
PLA2G4C	-0.0450045	0.0432673	-1.04015	0.298269	0.577304	0.00864461	0.706179	0.156156	0.876652	0.945302	-0.129224	0.693438	-1.86309	0.0660739	0.485318
PLA2G6	-0.000889715	0.00589851	-0.150837	0.880104	0.949011	0.00130319	0.088644	0.204227	0.838966	0.927139	-0.0137645	0.0870024	-0.890236	0.375925	0.789646
PLA2G7	-0.0199446	0.00792269	-2.5174	0.0118225	0.116561	-0.0168711	0.0574632	-1.7521	0.0869647	0.317223	-0.0263861	0.0578604	-1.89285	0.0618814	0.473215
PLA2R1	-0.0391163	0.0240432	-1.62692	0.103755	0.336965	-0.0631612	0.458192	-2.25919	0.0280509	0.187373	0.0291721	0.438909	0.619166	0.537511	0.86664
PLAA	-0.0326019	0.0171911	-1.89644	0.0579024	0.246223	-0.0368049	0.303315	-1.98431	0.0524609	0.245441	-0.00698613	0.306097	-0.152569	0.87912	0.971614
PLAC8L1	0.000517593	0.00711357	0.0727613	0.941996	0.977791	-0.000371117	0.0863957	-0.0508973	0.959601	0.983603	0.0180642	0.0923892	0.557553	0.579013	0.880649
PLAG1	0.00214818	0.0112951	0.190187	0.849162	0.935641	0.000833977	0.162676	0.0695692	0.944801	0.976352	0.0125443	0.173659	0.372053	0.710843	0.925707
PLAGL1	0.00226177	0.0350366	0.0645543	0.948529	0.981046	-0.0515445	0.882954	-1.30784	0.196626	0.46763	0.20504	0.854158	2.67989	0.00891678	0.308483
PLAGL2	-0.0118902	0.00482541	-2.46408	0.0137366	0.125179	-0.00761049	0.0564637	-1.48198	0.144326	0.401405	-0.0441669	0.0553095	-3.13175	0.0024038	0.261029
PLB1	0.00574505	0.00683071	0.841063	0.400313	0.666035	0.00507071	0.0777992	0.720984	0.474119	0.709562	0.0169613	0.0887957	0.591332	0.556217	0.873126
PLBD2	-0.0234986	0.0139338	-1.68645	0.0917101	0.315721	-0.0130812	0.28033	-0.852558	0.397778	0.650575	-0.0725063	0.288347	-2.17872	0.0322026	0.397487
PLCB1	0.0559429	0.0460352	1.21522	0.224282	0.49975	0.0974171	4.54607	1.94738	0.0568475	0.254568	-0.173413	4.32489	-1.47412	0.144252	0.605615
PLCB4	0.0544135	0.0371701	1.4639	0.14322	0.394305	0.097136	0.928818	2.18533	0.0333502	0.20101	-0.044939	0.923515	-0.662977	0.509191	0.856651
PLCD4	0.00037838	0.00570667	0.066305	0.947135	0.98057	0.00441848	0.0403147	0.699333	0.487624	0.719023	-0.0175154	0.050354	-1.31727	0.19139	0.660546
PLCE1	0.0206119	0.0124602	1.65421	0.0980846	0.327615	0.0197105	0.132518	1.39873	0.168408	0.432932	0.0238426	0.168951	0.893716	0.374071	0.788795
PLCG1	0.00657834	0.0109792	0.599163	0.549064	0.766952	0.00642156	0.168095	0.526611	0.600683	0.793521	0.00724963	0.206316	0.287317	0.774589	0.945629
PLCG2	0.00372879	0.0116407	0.320324	0.748723	0.886787	0.00241379	0.130937	0.206402	0.837276	0.926629	0.145285	1.48115	1.19738	0.235089	0.696527
PLCH1	0.0778677	0.0521561	1.49297	0.135444	0.385102	0.00871389	2.35815	0.140016	0.889183	0.951603	0.241029	2.45421	2.52135	0.0136128	0.326333
PLCH2	0.012401	0.00926086	1.33908	0.180546	0.447606	0.0145739	0.163081	1.36004	0.179631	0.447201	0.00598925	0.13848	0.325372	0.745722	0.936102
PLCL1	0.0268223	0.0257498	1.04165	0.297573	0.576851	0.0178659	0.582381	0.583546	0.562025	0.770801	0.0484733	0.487662	1.01832	0.311501	0.751235
PLCL2	-0.111426	0.0339017	-3.28673	0.0010136	0.0344474	-0.0889736	1.06365	-2.15044	0.0361462	0.208454	-0.157298	1.0093	-2.65975	0.00939135	0.317486
PLCXD1	0.0131997	0.0110072	1.19919	0.230454	0.506879	0.0228728	0.132536	1.89836	0.0631967	0.269065	-0.0356044	0.138244	-1.31558	0.192016	0.661142
PLCXD2	0.00510513	0.00512758	0.995621	0.319434	0.595017	0.00316949	0.0559242	0.559347	0.578304	0.780807	0.0138554	0.0448941	1.15004	0.253446	0.709623
PLCXD3	0.0241741	0.0176149	1.37237	0.169949	0.432737	0.0166755	0.272842	0.869231	0.388678	0.644045	0.0644659	0.260613	1.44968	0.151155	0.61401
PLD1	-0.0138576	0.00832716	-1.66414	0.0960844	0.323262	-0.0121033	0.0974398	-1.26237	0.212397	0.483256	-0.0192437	0.07427	-1.14545	0.255332	0.711233
PLD3	-0.0706611	0.0323873	-2.18176	0.0291275	0.175662	-0.0929603	1.4573	-2.63091	0.0111528	0.126728	0.0465542	1.3287	0.574671	0.567076	0.877488
PLD5	0.00515994	0.0157089	0.328473	0.742554	0.883511	-0.000706067	0.321542	-0.0413016	0.967212	0.986065	0.0369853	0.329007	0.928826	0.355686	0.77844
PLD6	0.00884838	0.00616917	1.43429	0.151489	0.406667	0.00211293	0.0795254	0.301918	0.763908	0.888342	0.0323262	0.0619499	2.47407	0.0154065	0.334061
PLEC	-0.0175158	0.0259359	-0.675348	0.499454	0.737776	-0.00713385	0.540864	-0.23994	0.811311	0.913525	-0.0505652	0.356912	-0.953207	0.343424	0.772607
PLEKHA1	0.0719118	0.0367304	1.95783	0.05025	0.230595	0.106062	1.10012	2.52027	0.0148049	0.143167	-0.0372887	1.10566	-0.495504	0.62156	0.898313
PLEKHA2	-0.00116955	0.00682376	-0.171393	0.863915	0.942282	-0.00326708	0.0842417	-0.438405	0.662892	0.830821	0.00971685	0.0730438	0.572339	0.568647	0.877488
PLEKHA3	-0.0127685	0.0148364	-0.86062	0.389447	0.657639	-0.00551435	0.289705	-0.339884	0.7353	0.873023	-0.0498121	0.335907	-1.35865	0.177956	0.643552
PLEKHA5	0.206022	0.0399403	5.15825	2.49269e-07	0.000480051	0.225265	2.69396	5.22075	3.10344e-06	0.00512333	0.0908458	2.53284	0.860591	0.391955	0.795491
PLEKHA6	0.0471623	0.037046	1.27308	0.202991	0.474523	0.0406111	1.03902	0.911785	0.366051	0.625156	0.0618673	1.11799	0.927126	0.356563	0.778752
PLEKHA7	-0.0219539	0.0146089	-1.50277	0.132899	0.381432	-0.0251473	0.270322	-1.54948	0.127275	0.380343	-0.00831592	0.356168	-0.247948	0.80479	0.95438
PLEKHA8	0.00786202	0.0151326	0.519542	0.603383	0.80047	0.00320241	0.263757	0.198169	0.843679	0.929148	0.0410513	0.264992	0.951834	0.344046	0.772607
PLEKHB1	0.00217371	0.00311048	0.698834	0.484656	0.729035	0.00240495	0.0229322	0.743467	0.460515	0.698199	-0.000662888	0.0118226	-0.0585103	0.953492	0.992359
PLEKHB2	0.00313259	0.0247498	0.12657	0.89928	0.956743	-0.0271765	0.526622	-0.933918	0.354623	0.615482	0.0823976	0.498259	1.75096	0.0836668	0.5161
PLEKHD1	-0.00362686	0.0019996	-1.81379	0.0697095	0.272034	-0.00304733	0.0101326	-1.40858	0.164857	0.428494	-0.00702489	0.00414156	-1.341	0.183598	0.647977
PLEKHF2	0.00114109	0.00421635	0.270634	0.786672	0.905829	0.000344738	0.0342303	0.0782434	0.937932	0.973656	0.00979961	0.0442823	0.674523	0.501918	0.854074
PLEKHG1	0.00159149	0.00469875	0.338706	0.734831	0.878949	-0.000143844	0.0553236	-0.030241	0.97599	0.989476	0.0716553	0.0650211	2.37082	0.0207263	0.35752
PLEKHG3	-0.00625452	0.00410487	-1.52368	0.127588	0.37346	-0.00786823	0.0426246	-1.81276	0.0755895	0.293821	0.00741153	0.0666743	0.586764	0.558963	0.874099
PLEKHG5	-0.0106714	0.00777559	-1.37243	0.169931	0.432737	-0.00803861	0.0956494	-0.923543	0.359951	0.619725	-0.0210743	0.0922026	-1.21804	0.226676	0.690076
PLEKHH1	-0.0190269	0.0138292	-1.37586	0.168866	0.431498	-0.0185284	0.293764	-1.21118	0.231252	0.502	-0.0212558	0.300054	-0.657141	0.512918	0.857355
PLEKHH2	-0.00238503	0.00355032	-0.671778	0.501725	0.738997	0.00112851	0.0279599	0.27092	0.787515	0.901148	-0.0117157	0.0158008	-1.72592	0.0881022	0.523404
PLEKHH3	-0.00147974	0.00815949	-0.181352	0.856091	0.938978	0.00156261	0.1061	0.174088	0.862466	0.938626	-0.0159569	0.0879416	-0.814946	0.417447	0.808849
PLEKHJ1	-0.0189898	0.008058	-2.35665	0.0184409	0.139763	-0.0262072	0.105717	-2.99458	0.00418589	0.0876307	0.0212072	0.0651626	1.02681	0.307885	0.748656
PLEKHM1	-0.0200585	0.0150012	-1.33713	0.181181	0.448777	-0.0295381	0.278036	-1.84244	0.0710624	0.284426	0.0466254	0.333644	1.09652	0.276037	0.729554
PLEKHM2	-0.005534	0.0200195	-0.27643	0.782218	0.903221	0.000130091	0.479233	0.00607991	0.995172	0.997503	-0.0453273	0.502684	-0.799224	0.426459	0.812168
PLEKHM3	0.0284613	0.0284437	1.00062	0.317011	0.592633	0.0389957	0.855025	1.20645	0.233054	0.504455	-0.0076957	0.916705	-0.128514	0.898055	0.976327
PLEKHO1	-0.00672967	0.0154866	-0.434548	0.66389	0.83903	-0.000544639	0.309921	-0.0304542	0.97582	0.989476	-0.0252723	0.291025	-0.816148	0.416763	0.808849
PLGLB1	-0.0200062	0.0202853	-0.986242	0.324014	0.598511	-0.0531394	0.390006	-2.07362	0.043038	0.22566	0.0355932	0.334364	1.0722	0.286753	0.738192
PLGRKT	-0.0650551	0.0171674	-3.78946	0.000150973	0.0131165	-0.0854821	0.283609	-4.15874	0.000118871	0.0249759	-0.0179419	0.288624	-0.574759	0.567017	0.877488
PLK2	0.00859328	0.012696	0.676851	0.4985	0.737055	0.00047192	0.179672	0.0326089	0.97411	0.988481	0.0357213	0.181826	1.35052	0.180539	0.645328
PLK5	0.00595703	0.00427482	1.39352	0.163464	0.423226	0.00592327	0.0399475	1.27853	0.206688	0.478271	0.00615047	0.0186167	0.554623	0.58067	0.880649
PLLP	0.00928617	0.0037345	2.48659	0.0128973	0.121159	0.00758927	0.0342608	1.87518	0.0663357	0.274857	0.0190113	0.0365015	1.96217	0.0531106	0.455553
PLOD1	0.00832372	0.00844992	0.985065	0.324592	0.598849	0.0187443	0.0966472	1.83199	0.0728097	0.288302	-0.0140296	0.0717805	-0.936211	0.351894	0.776749
PLOD2	0.0032555	0.0249776	0.130337	0.8963	0.955581	0.00485812	0.52213	0.177904	0.859483	0.937972	-0.00495211	0.574589	-0.0801337	0.936326	0.987158
PLOD3	0.0220985	0.0149723	1.47596	0.139955	0.391473	0.0178481	0.174198	1.13067	0.263446	0.531862	0.0601972	0.14919	1.27374	0.207262	0.674636
PLP1	0.0144147	0.0213335	0.675681	0.499243	0.73771	0.030742	0.554232	1.12569	0.265418	0.533586	-0.0111482	0.23562	-0.326246	0.745064	0.935852
PLPP1	-0.0562812	0.0283429	-1.98572	0.0470642	0.224049	-0.0712505	0.765855	-2.171	0.0344747	0.20378	-0.0123581	0.781335	-0.219826	0.82655	0.96007
PLPP3	-0.0103567	0.00463711	-2.23344	0.0255199	0.164497	-0.0130637	0.0578558	-2.47871	0.0164358	0.149138	-0.00107879	0.0396704	-0.110564	0.912231	0.979813
PLPP4	-0.0144184	0.00651418	-2.21338	0.0268713	0.168841	-0.0217	0.0663837	-3.0742	0.00334568	0.0818889	0.0273856	0.0785707	1.6192	0.109218	0.553278
PLPP5	-0.0124555	0.011338	-1.09856	0.27196	0.549641	-0.00993595	0.187842	-0.810589	0.421262	0.669545	-0.0273799	0.175925	-0.917765	0.361415	0.781283
PLPP7	-0.0314146	0.0137853	-2.27885	0.022676	0.155688	-0.0205611	0.242433	-1.39487	0.168931	0.433464	-0.107104	0.239704	-2.75143	0.0073145	0.288914
PLPPR1	0.0494742	0.0411897	1.20113	0.229701	0.506268	0.00508223	1.28079	0.109993	0.912834	0.9617	0.221303	1.27423	2.43446	0.0171037	0.343711
PLPPR2	-0.000793807	0.0175624	-0.0451992	0.963949	0.986844	-0.0150668	0.280798	-0.737697	0.463984	0.700981	0.0397038	0.214681	1.15407	0.251801	0.708784
PLPPR3	-0.00798734	0.012413	-0.643467	0.519921	0.748909	-0.0107943	0.199061	-0.766394	0.446875	0.687811	0.00177761	0.150214	0.0676668	0.946214	0.98941
PLPPR4	-0.00812937	0.0336948	-0.241265	0.80935	0.915165	-0.0445285	1.09775	-1.14968	0.255489	0.525158	0.105159	1.07581	1.53899	0.127629	0.583266
PLPPR5	-0.0560096	0.0352633	-1.58832	0.112213	0.351275	-0.0718493	0.850116	-1.69009	0.0969421	0.332549	-0.0210721	0.759573	-0.333753	0.739412	0.933259
PLRG1	0.00357007	0.00991423	0.360095	0.718776	0.86959	-0.0034404	0.164018	-0.328361	0.743945	0.877338	0.0635644	0.204942	2.07384	0.0412097	0.421952
PLS1	-0.00489946	0.00621218	-0.788686	0.430295	0.688399	-0.00518534	0.0782347	-0.787371	0.434606	0.678966	-0.00259117	0.107264	-0.138467	0.890209	0.974958
PLS3	-0.0162205	0.0133862	-1.21173	0.225614	0.501389	-0.018892	0.285601	-1.29375	0.201415	0.472312	-0.00215815	0.275958	-0.0644171	0.948794	0.990631
PLS3-AS1	0.00753866	0.00419562	1.79679	0.0723684	0.278368	0.00745494	0.0371312	1.65889	0.103103	0.34326	0.00810722	0.038368	0.692278	0.490705	0.84832
PLSCR1	0.00313146	0.0112657	0.277965	0.78104	0.902789	0.00566462	0.151661	0.45852	0.648472	0.823765	-0.00937374	0.189824	-0.341497	0.733597	0.932748
PLSCR4	0.00394848	0.00212514	1.85799	0.063171	0.258477	0.00297557	0.012145	1.3004	0.199146	0.470204	0.0100544	0.00570434	1.75398	0.083143	0.51576
PLXDC1	-0.0229177	0.0122197	-1.87547	0.0607284	0.252416	-0.0246375	0.156615	-1.77556	0.0816378	0.305458	-0.0169759	0.149174	-0.658188	0.512248	0.857355
PLXDC2	0.0179651	0.0192189	0.934762	0.349911	0.622513	0.0236774	0.401017	1.13132	0.263065	0.531664	-0.0127661	0.303159	-0.26298	0.79326	0.951557
PLXNA1	-0.00478632	0.015157	-0.315782	0.752168	0.88859	-0.000441986	0.238647	-0.0270772	0.978501	0.991022	-0.0319735	0.162277	-0.783007	0.436277	0.817192
PLXNA2	-0.117019	0.0393293	-2.97536	0.00292644	0.0599646	-0.0824369	0.92323	-1.67828	0.0995466	0.336954	-0.17879	0.947714	-2.72345	0.0078815	0.289025
PLXNA3	-0.0185193	0.00754011	-2.4561	0.0140452	0.125808	-0.0128418	0.125815	-1.52552	0.133133	0.388605	-0.0415607	0.0706244	-2.45076	0.0163666	0.340523
PLXNA4	-0.0843353	0.0349785	-2.41106	0.0159062	0.131142	-0.0652117	0.883421	-1.6634	0.102194	0.341697	-0.15898	0.928862	-2.05257	0.0432987	0.426892
PLXNB1	-0.00050169	0.00380393	-0.131887	0.895073	0.954817	-0.00299542	0.036582	-0.667553	0.507344	0.73358	0.0058682	0.0208289	0.818261	0.415563	0.808849
PLXNB2	0.0100829	0.00984987	1.02366	0.305997	0.583549	0.00855558	0.164701	0.76076	0.450205	0.690203	0.0151136	0.12653	0.740481	0.461108	0.832127
PLXNC1	0.0418538	0.0278143	1.50476	0.132386	0.380732	0.0304554	0.716499	0.928267	0.357519	0.617931	0.0709769	0.730015	1.35341	0.179618	0.645291
PLXND1	-0.00359709	0.00310678	-1.15782	0.246938	0.522454	-0.00712896	0.027932	-2.04758	0.0456207	0.230628	0.0102056	0.0116198	1.48277	0.141943	0.602463
PM20D2	-0.000999486	0.0118522	-0.0843294	0.932795	0.973763	-0.00481326	0.215498	-0.358323	0.721539	0.864321	0.0124056	0.175586	0.492602	0.623601	0.898836
PMEPA1	-0.00538749	0.0105304	-0.511611	0.608923	0.804541	-0.00513172	0.151745	-0.455196	0.650846	0.824543	-0.0071376	0.195608	-0.242032	0.809355	0.955398
PML	-0.018704	0.00542653	-3.44676	0.000567342	0.0257084	-0.0154697	0.0758781	-2.68483	0.00968974	0.119249	-0.0440851	0.075164	-2.73122	0.00771324	0.288914
PMM1	-0.0155053	0.00811005	-1.91187	0.0558932	0.241981	-0.0257325	0.103075	-2.95942	0.0046163	0.0904987	0.0529084	0.086865	2.35264	0.0211574	0.361009
PMM2	-0.0341666	0.0125895	-2.71389	0.00664986	0.0882917	-0.0346254	0.211586	-2.59519	0.0122305	0.132336	-0.0304406	0.286906	-0.800606	0.425657	0.81203
PMP2	0.00431511	0.00281462	1.53311	0.12525	0.370018	0.00462256	0.0192224	1.29449	0.201162	0.472233	0.00381079	0.00637799	0.833231	0.407118	0.8047
PMP22	-0.00606318	0.00644621	-0.94058	0.34692	0.619386	-0.00895907	0.0595998	-1.26929	0.21001	0.481237	0.00849354	0.0416188	0.536717	0.593041	0.885661
PMPCA	0.00648369	0.00979974	0.661619	0.508215	0.742646	0.0173952	0.186987	1.61764	0.111735	0.356985	-0.0469765	0.119559	-1.97361	0.0517737	0.449541
PMPCB	0.0183153	0.0169067	1.08331	0.278669	0.556134	0.0056281	0.353593	0.308743	0.758739	0.886372	0.0963671	0.38061	2.13135	0.0360327	0.410138
PMS1	-0.0306101	0.0229042	-1.33644	0.181406	0.448854	-0.046729	0.606812	-1.84169	0.0711745	0.284501	0.0403409	0.645053	0.757816	0.450718	0.824145
PMS2	-0.0233229	0.0138722	-1.68126	0.0927119	0.317324	-0.0250312	0.198422	-1.61116	0.113143	0.358116	-0.0166045	0.266309	-0.538932	0.591384	0.884587
PMVK	-0.0166481	0.00769197	-2.16435	0.0304376	0.180003	-0.0225527	0.0989909	-2.73755	0.00843134	0.114223	0.0234941	0.101355	1.09374	0.277247	0.730363
PNCK	-0.023684	0.0225652	-1.04958	0.293911	0.573673	-0.0448588	0.376168	-1.65695	0.103645	0.344075	0.0245005	0.246962	0.599919	0.550251	0.871384
PNISR	0.104214	0.0382286	2.72607	0.00640935	0.0867214	0.139644	2.15798	3.26864	0.00191008	0.0685494	-0.038125	1.87139	-0.445225	0.657322	0.907923
PNKD	-0.0390423	0.0196333	-1.98858	0.0467478	0.223385	-0.0505491	0.456128	-2.26678	0.0275509	0.185917	0.000622691	0.46142	0.0150398	0.988037	0.996626
PNKP	-0.0169167	0.00810612	-2.0869	0.0368971	0.196588	-0.0197196	0.104018	-2.11358	0.0393228	0.216317	-0.0082857	0.0922571	-0.50609	0.614142	0.895108
PNMA1	0.039883	0.0161556	2.46869	0.013561	0.124363	0.0212694	0.258826	1.11913	0.268181	0.536269	0.0883687	0.194209	2.88093	0.00505029	0.286236
PNMA2	0.0576826	0.0507078	1.13755	0.255309	0.532316	0.0179186	1.08613	0.277951	0.78235	0.898548	0.122204	1.12932	1.48814	0.140522	0.602189
PNMA3	-0.0428788	0.0272746	-1.57211	0.115925	0.357304	-0.0751873	0.433117	-2.22212	0.0311246	0.195137	0.0170645	0.397585	0.370259	0.712138	0.926453
PNMA5	0.00452351	0.00252366	1.79244	0.0730627	0.279524	0.00483866	0.0151133	1.70621	0.0938809	0.3279	0.00332418	0.00876768	0.600864	0.549576	0.871384
PNMA6A	-0.013856	0.0107285	-1.29151	0.196527	0.468995	-0.019582	0.137905	-1.65626	0.103636	0.344075	0.0128459	0.114377	0.503145	0.616264	0.896115
PNN	-0.0863018	0.0216944	-3.97806	6.94796e-05	0.00965627	-0.109838	0.494525	-4.34146	6.4848e-05	0.021411	-0.0209223	0.443755	-0.496184	0.621083	0.898313
PNO1	-0.0175408	0.00652485	-2.68831	0.0071815	0.0912896	-0.0189849	0.0816429	-2.69314	0.00948056	0.118521	-0.0089058	0.117563	-0.51664	0.606788	0.891295
PNPLA2	0.00161212	0.00888405	0.181462	0.856005	0.938978	-0.00582803	0.085318	-0.54639	0.587372	0.787524	0.018464	0.0738023	1.1502	0.253381	0.709623
PNPLA6	0.0234055	0.012268	1.90786	0.0564099	0.242943	0.030734	0.270287	2.32021	0.0242502	0.178608	-0.0207857	0.216322	-0.639018	0.52458	0.86371
PNPLA7	0.0934779	0.0297341	3.1438	0.00166771	0.0462566	0.0996756	0.479345	2.83064	0.00678056	0.104336	0.0780793	0.558524	1.40672	0.163262	0.629857
PNPLA8	-0.033237	0.0175087	-1.89831	0.0576552	0.245651	-0.0383042	0.400907	-1.98192	0.0527363	0.246032	-0.0100425	0.43375	-0.24287	0.808708	0.955288
PNPO	-0.00820156	0.00742037	-1.10528	0.26904	0.546167	-0.0113039	0.0919764	-1.36951	0.176671	0.444369	0.00487192	0.101533	0.287533	0.774425	0.945628
PNPT1	-0.0121018	0.0166313	-0.727654	0.466825	0.717184	0.00556658	0.363174	0.288795	0.773876	0.894023	-0.063581	0.388249	-1.93246	0.0567304	0.461171
PNRC1	0.0119419	0.0107347	1.11246	0.265941	0.543501	0.0119163	0.142789	1.03251	0.306569	0.575595	0.0121066	0.218033	0.414161	0.67983	0.915966
PNRC2	0.00719563	0.00538961	1.33509	0.181846	0.449061	0.00456182	0.0610079	0.808855	0.42225	0.670541	0.0349156	0.0905227	1.90831	0.0598261	0.470772
POC1B	-0.0162092	0.0132629	-1.22214	0.221654	0.496781	-0.0275622	0.241664	-1.96783	0.0543817	0.249676	0.0822914	0.263695	1.99464	0.0494201	0.442331
POC5	0.00340857	0.00746879	0.456375	0.64812	0.828625	0.00113094	0.107513	0.14207	0.887569	0.951289	0.0201579	0.106879	0.933798	0.353131	0.777119
PODXL	-0.00942088	0.00427892	-2.2017	0.0276868	0.171631	-0.00767698	0.0404893	-1.61957	0.111319	0.356542	-0.0170966	0.0327811	-1.71917	0.0893289	0.525211
PODXL2	-0.0616348	0.0327589	-1.88147	0.0599081	0.250623	-0.103078	0.886814	-2.85288	0.00618534	0.100839	0.129807	0.804157	1.67157	0.0985495	0.537395
POFUT1	-0.0217467	0.009697	-2.24262	0.0249214	0.162208	-0.0328829	0.121692	-2.78623	0.00746155	0.108503	0.00139316	0.117652	0.0818914	0.934931	0.986462
POFUT2	-0.00881479	0.0088453	-0.996551	0.318983	0.594491	-0.00776999	0.118719	-0.792835	0.431443	0.676683	-0.0134056	0.104956	-0.652558	0.515854	0.858271
POGK	-0.0102198	0.0115111	-0.887826	0.374635	0.645046	-0.0263349	0.212048	-2.0877	0.0416956	0.22248	0.070006	0.212754	2.48731	0.014884	0.332903
POGLUT1	-0.0222221	0.0174062	-1.27668	0.201715	0.473071	-0.0204876	0.272113	-0.959772	0.34165	0.604112	-0.0256636	0.275475	-0.853493	0.395855	0.796743
POGZ	-0.0131708	0.0359897	-0.365961	0.714394	0.867975	-0.00581888	1.28001	-0.139056	0.889938	0.952154	-0.0340626	1.18732	-0.48288	0.630458	0.900267
POLA1	0.0228455	0.0297077	0.76901	0.441888	0.698569	0.0514123	0.811515	1.56414	0.123794	0.375279	-0.104585	0.824555	-1.50651	0.135751	0.595941
POLA2	0.00335854	0.00587089	0.572066	0.567278	0.780104	0.0055207	0.0680517	0.848875	0.399806	0.652291	-0.00616078	0.0633122	-0.451468	0.652836	0.906133
POLB	0.00105875	0.0132106	0.0801434	0.936123	0.975316	-0.00230961	0.210493	-0.157576	0.875396	0.944935	0.0156414	0.202175	0.51288	0.609404	0.892756
POLD2	-0.0026347	0.00674694	-0.390503	0.696165	0.856886	0.00267939	0.0812268	0.352597	0.725803	0.866823	-0.0224238	0.0751865	-1.52916	0.130047	0.588037
POLD3	-0.00580647	0.0173512	-0.334644	0.737893	0.880486	-0.0183156	0.366868	-0.984043	0.329609	0.593666	0.077209	0.336207	1.61026	0.111232	0.5571
POLDIP2	-0.0299568	0.0105779	-2.83201	0.00462563	0.073218	-0.0303702	0.141419	-2.35711	0.0222326	0.171517	-0.0291019	0.130697	-1.57082	0.120047	0.57415
POLDIP3	-0.0100333	0.0102989	-0.974213	0.329951	0.603391	-0.015589	0.141214	-1.36905	0.176814	0.444533	0.0149459	0.157153	0.619017	0.537609	0.86664
POLE	0.0192002	0.00644716	2.97808	0.00290056	0.0599646	0.0237746	0.0901251	3.47748	0.00102541	0.0528602	-0.0175427	0.105853	-0.905376	0.3679	0.78531
POLE2	-0.000261841	0.0125235	-0.020908	0.983319	0.994595	-0.00333066	0.101306	-0.25141	0.802671	0.909736	0.0255192	0.218099	0.664591	0.508236	0.856621
POLE3	-0.0075834	0.00397973	-1.9055	0.0567145	0.243551	-0.00905115	0.046033	-2.18906	0.0330626	0.200562	0.0109011	0.0578938	0.742928	0.459633	0.831709
POLE4	-0.0088016	0.00417322	-2.10907	0.0349389	0.191429	-0.0096441	0.0483262	-2.07324	0.0430753	0.22566	-0.00532683	0.0307642	-0.563868	0.574372	0.878474
POLG	-0.0156283	0.0105638	-1.47942	0.139029	0.390111	-0.0242888	0.14835	-1.97172	0.0539223	0.248952	0.00844143	0.121729	0.411048	0.682102	0.916214
POLG2	-0.0158036	0.00974756	-1.62129	0.104956	0.338385	-0.0282948	0.100019	-2.33262	0.0241093	0.178366	0.00696655	0.0875551	0.425378	0.671667	0.91361
POLH	-0.0237351	0.011449	-2.07311	0.0381624	0.201156	-0.00955433	0.159376	-0.75504	0.4536	0.693177	-0.0877327	0.182503	-3.26361	0.00160123	0.24555
POLI	0.0171875	0.0132395	1.2982	0.194218	0.465434	0.0175738	0.223408	1.18709	0.240536	0.512188	0.0156443	0.222954	0.528716	0.598421	0.8878
POLK	0.00643867	0.0232706	0.276686	0.782021	0.903158	0.01601	0.630629	0.609517	0.544811	0.760459	-0.0284841	0.578052	-0.567713	0.57177	0.877661
POLL	-0.0145781	0.00692575	-2.10491	0.0352988	0.192123	-0.00719899	0.108389	-0.943087	0.349958	0.610524	-0.0489315	0.0860248	-2.97089	0.00388783	0.269005
POLM	-0.0155804	0.00588222	-2.64872	0.00807969	0.097331	-0.0182907	0.055355	-3.05234	0.00355909	0.0832641	0.0561343	0.0698573	1.82111	0.0731871	0.499219
POLN	0.0346726	0.0191645	1.80921	0.0704189	0.273693	0.0338929	0.408836	1.53572	0.130615	0.384595	0.0370629	0.378352	0.959102	0.340307	0.77224
POLQ	0.00451106	0.00852413	0.52921	0.59666	0.796937	-0.000777396	0.0551683	-0.0842707	0.933233	0.970697	0.0354019	0.106085	1.58785	0.116145	0.567067
POLR1A	-0.0420731	0.0144207	-2.91754	0.00352808	0.0648124	-0.0353931	0.26721	-2.19553	0.0325692	0.198698	-0.0688322	0.288813	-2.13336	0.035863	0.410138
POLR1B	-0.0197577	0.0079244	-2.49327	0.0126573	0.120375	-0.0119343	0.0917221	-1.37403	0.175271	0.44233	-0.0586145	0.105134	-3.02809	0.00328306	0.263724
POLR1C	-0.0421812	0.0119989	-3.51543	0.00043905	0.0226483	-0.0462423	0.156553	-3.55616	0.000807085	0.0498015	-0.0189013	0.237428	-0.607104	0.545448	0.870772
POLR1D	0.0155871	0.0144224	1.08076	0.279806	0.557633	0.00502531	0.247973	0.320807	0.74963	0.880985	0.0743712	0.247567	2.01245	0.0474315	0.441464
POLR2A	-0.00993797	0.0120589	-0.824118	0.409872	0.673566	-0.000717193	0.248231	-0.0545718	0.956687	0.983083	-0.0590548	0.233458	-1.94696	0.0549391	0.459682
POLR2B	0.0103783	0.016216	0.64	0.522173	0.750829	0.00830442	0.335224	0.470332	0.640067	0.81869	0.0215549	0.29729	0.525863	0.600393	0.888289
POLR2C	-0.0317691	0.00849277	-3.74072	0.000183494	0.0140415	-0.0329718	0.129264	-3.50202	0.00095192	0.051645	-0.0265168	0.11802	-1.34775	0.181424	0.647022
POLR2D	0.00699915	0.00740345	0.94539	0.34446	0.616803	0.00602889	0.108625	0.761101	0.450003	0.690144	0.0137008	0.15157	0.658119	0.512292	0.857355
POLR2E	-0.00976383	0.00890991	-1.09584	0.273149	0.550425	-0.0135411	0.139796	-1.40999	0.164441	0.427918	0.0135819	0.139494	0.568865	0.570992	0.877488
POLR2F	0.0250403	0.018756	1.33505	0.181859	0.449061	0.0309878	0.418721	1.53713	0.130269	0.384518	-0.0132671	0.460375	-0.259311	0.796041	0.952968
POLR2H	-0.0109583	0.0103811	-1.0556	0.291153	0.570602	-0.0161788	0.175535	-1.35676	0.180663	0.447847	0.00538358	0.144824	0.255174	0.799223	0.953963
POLR2I	0.00673825	0.00431694	1.56088	0.118551	0.361154	0.00653274	0.0491257	1.35762	0.180392	0.447534	0.00758588	0.0302126	0.776252	0.439818	0.819748
POLR2J	-0.000509336	0.00675109	-0.075445	0.939861	0.976451	-0.00649118	0.0893131	-0.895416	0.374653	0.631909	0.0385738	0.0882168	2.08169	0.040467	0.420122
POLR2K	0.00498105	0.0116639	0.427046	0.669346	0.841352	-0.0154205	0.115531	-1.03746	0.305289	0.57458	0.0376801	0.106547	2.00239	0.0485246	0.441464
POLR2L	-0.00552692	0.00646688	-0.85465	0.392745	0.659683	-0.0100743	0.0784939	-1.48533	0.14344	0.400443	0.0399452	0.0847021	1.86243	0.0662392	0.485782
POLR2M	-0.0157822	0.00677224	-2.33042	0.0197837	0.144684	-0.0112391	0.0906385	-1.48304	0.144044	0.401147	-0.0337928	0.095014	-2.23955	0.0278083	0.385744
POLR3A	-0.0703211	0.0238772	-2.94512	0.00322833	0.0628003	-0.0531074	0.45208	-1.94094	0.0576439	0.256996	-0.125289	0.499394	-2.56244	0.0122092	0.323319
POLR3B	-0.0422231	0.0133157	-3.17093	0.00151953	0.0440053	-0.0409061	0.234016	-2.91729	0.00518637	0.0941035	-0.0543161	0.256908	-1.2783	0.204857	0.672287
POLR3C	0.00774994	0.0104914	0.738695	0.460092	0.711695	0.00176205	0.160537	0.157481	0.87547	0.944935	0.051328	0.156805	1.70046	0.0928983	0.528457
POLR3D	-0.0104461	0.00480157	-2.17557	0.0295877	0.177327	-0.0106043	0.0481667	-2.09883	0.0406599	0.219564	-0.00897126	0.0860888	-0.581477	0.562503	0.875679
POLR3E	-0.0320505	0.0115462	-2.77586	0.00550554	0.0798199	-0.0411001	0.184385	-3.15396	0.00266442	0.0756511	0.00100235	0.194157	0.0402477	0.967993	0.995162
POLR3F	-0.00887743	0.0103633	-0.856625	0.391652	0.659124	-0.00737224	0.161797	-0.633484	0.529168	0.750131	-0.0146432	0.163322	-0.642893	0.522075	0.862457
POLR3G	-0.0168432	0.0116137	-1.45029	0.146977	0.400619	-0.0210152	0.175747	-1.68769	0.0974055	0.333418	0.0110466	0.164883	0.343113	0.732418	0.932748
POLR3H	-0.00381942	0.00751353	-0.508339	0.611216	0.80588	-0.0057226	0.10388	-0.699283	0.487463	0.718893	0.00639641	0.103795	0.337364	0.736699	0.932748
POLR3K	-0.00485231	0.00426349	-1.13811	0.255076	0.532117	-0.00483945	0.0433427	-1.01785	0.31342	0.582594	-0.00490507	0.0436984	-0.50923	0.611949	0.893615
POLRMT	-0.00241636	0.00406352	-0.594647	0.55208	0.769268	-0.0007127	0.0424699	-0.160095	0.873421	0.943824	-0.0109262	0.0383377	-1.09817	0.275321	0.728821
POM121	-0.0652249	0.0269139	-2.42347	0.0153731	0.129096	-0.0625528	0.577931	-1.8628	0.0680914	0.277946	-0.0700244	0.575318	-1.55592	0.123552	0.579059
POM121C	-0.0642781	0.0263496	-2.43943	0.0147104	0.12685	-0.0454391	0.623117	-1.52655	0.132878	0.388226	-0.132506	0.754648	-2.33918	0.0217422	0.364595
POMGNT1	-0.0213953	0.0130873	-1.63482	0.102086	0.335115	-0.0335981	0.233541	-2.20734	0.0316852	0.196646	0.0132053	0.202678	0.515217	0.607778	0.891517
POMGNT2	-0.00151345	0.00922283	-0.164099	0.869653	0.945004	-0.00636385	0.120221	-0.63796	0.526274	0.748861	0.0270459	0.0938758	1.11735	0.267323	0.723568
POMK	-0.014796	0.00764674	-1.93494	0.0529971	0.235207	-0.017917	0.111743	-2.17566	0.0341055	0.202806	0.00473042	0.135189	0.229645	0.818935	0.95802
POMP	-0.010834	0.0125056	-0.866331	0.386308	0.654707	-0.0160898	0.209383	-1.21423	0.230095	0.500401	0.0319763	0.251927	0.845523	0.400262	0.800276
POMT1	-0.0297706	0.0216957	-1.37219	0.170004	0.432782	-0.0305947	0.29992	-1.12315	0.267216	0.534975	-0.028341	0.290543	-0.789901	0.431848	0.814939
POMT2	-0.020715	0.0153148	-1.35262	0.176178	0.441399	-0.0263731	0.194827	-1.36053	0.180137	0.447534	-0.0113177	0.126153	-0.453037	0.651717	0.905772
POMZP3	-0.00798042	0.00917482	-0.869817	0.3844	0.653675	-0.0134708	0.118439	-1.3871	0.171275	0.436546	0.0376171	0.187355	1.34409	0.1826	0.647397
PON2	0.00172978	0.00691821	0.250032	0.802562	0.912308	-0.0149314	0.0411567	-1.158	0.254001	0.523549	0.00846508	0.0242579	1.03256	0.304825	0.746729
POP1	-0.0172025	0.0134166	-1.28218	0.199779	0.470903	-0.0241099	0.182112	-1.52349	0.133702	0.388891	0.000448764	0.180173	0.0177391	0.98589	0.996626
POP4	-0.00737793	0.00462646	-1.59473	0.110774	0.348763	-0.00589425	0.0483157	-1.16021	0.251214	0.522033	-0.0145861	0.0397579	-1.30258	0.196339	0.664355
POP5	-0.0101264	0.00568225	-1.78212	0.0747304	0.282193	-0.0111592	0.0563304	-1.72233	0.0908993	0.323407	-0.00668563	0.0552873	-0.565319	0.57339	0.878441
POP7	-0.0119726	0.00916716	-1.30603	0.191541	0.462348	-0.0246927	0.0681945	-2.42208	0.0196572	0.160712	0.0417501	0.0846475	1.99271	0.0496849	0.442985
POPDC3	-0.00313948	0.00430247	-0.729693	0.465578	0.71625	-0.0046587	0.0447269	-1.06903	0.289947	0.559238	0.0554786	0.0555139	2.04949	0.0444487	0.429105
POR	-0.0138258	0.0133542	-1.03532	0.300522	0.579237	-0.0153622	0.281059	-1.05363	0.296878	0.566219	-0.0058257	0.260859	-0.175102	0.861428	0.967994
PORCN	-0.00734605	0.00602547	-1.21917	0.222781	0.497971	-0.0117682	0.0902304	-1.77055	0.0824425	0.307523	0.0130509	0.0762517	0.91427	0.363237	0.78283
POT1	-0.0143176	0.0160113	-0.894215	0.371207	0.641342	-0.01106	0.356617	-0.648241	0.519655	0.743209	-0.0383612	0.428041	-0.827601	0.410282	0.806122
POT1-AS1	0.0351905	0.0188954	1.86239	0.0625488	0.257214	0.0385984	0.346688	1.83673	0.0719158	0.286079	0.0208057	0.361884	0.481887	0.631161	0.900267
POU2F1	-0.0392261	0.0368024	-1.06586	0.286488	0.565295	-0.0525879	1.45128	-1.17688	0.244553	0.516031	-0.0110484	1.39481	-0.170265	0.865218	0.968987
POU2F2	-0.000855263	0.0172788	-0.0494979	0.960523	0.986444	-0.0156857	0.36172	-0.759093	0.451193	0.69096	0.0336187	0.31859	1.06709	0.289039	0.739993
POU3F2	-0.00341495	0.0032767	-1.04219	0.297323	0.576824	-0.00267412	0.0231134	-0.751162	0.45591	0.694595	-0.00752205	0.0130417	-0.89739	0.37212	0.78791
POU3F3	-0.0065741	0.0175433	-0.374737	0.707856	0.864161	-0.0080608	0.347418	-0.423683	0.673529	0.834938	0.00186696	0.371816	0.0411823	0.96725	0.994819
POU6F1	-0.0594644	0.0218567	-2.72065	0.00651547	0.0874769	-0.0598165	0.5006	-2.37181	0.0214025	0.168021	-0.058402	0.507711	-1.33312	0.186158	0.652536
POU6F2	-0.0100251	0.0180306	-0.556007	0.578206	0.785928	-0.00631963	0.266115	-0.306735	0.760268	0.887172	-0.0221473	0.184782	-0.594328	0.554039	0.871789
PPA1	-0.0219362	0.0215455	-1.01814	0.308613	0.585571	-0.0175447	0.434602	-0.715785	0.477297	0.712247	-0.0368612	0.411936	-0.815751	0.416989	0.808849
PPA2	-0.0218741	0.0324439	-0.674212	0.500176	0.738417	-0.0278532	1.02118	-0.746125	0.458921	0.696793	-0.00341536	1.05759	-0.0520704	0.958598	0.993219
PPARA	-0.0121291	0.0103295	-1.17423	0.240305	0.515898	-0.0205566	0.124226	-1.71795	0.0918486	0.324191	0.0125186	0.100278	0.61175	0.542384	0.869067
PPARD	-0.00506165	0.00960564	-0.526946	0.598231	0.797441	-0.00334039	0.152634	-0.320199	0.750089	0.881255	-0.0146502	0.161348	-0.594995	0.553474	0.871789
PPARG	0.0639973	0.0302421	2.11617	0.0343304	0.189884	0.0683953	0.660196	2.04255	0.0461351	0.231799	0.0445362	0.595888	0.632267	0.52908	0.865642
PPARGC1A	-0.0052658	0.0229913	-0.229035	0.818842	0.92058	-0.00733914	0.562242	-0.27718	0.782731	0.89868	0.00108827	0.539775	0.023478	0.981326	0.996626
PPARGC1B	-0.045377	0.0210362	-2.15709	0.0309987	0.181601	-0.0331747	0.37862	-1.34212	0.185333	0.452505	-0.0774305	0.449709	-1.93277	0.0566923	0.461171
PPAT	-0.0126996	0.0123474	-1.02853	0.3037	0.581914	-0.00810408	0.164979	-0.567816	0.572581	0.777434	-0.0263721	0.174424	-1.07126	0.287174	0.738383
PPCDC	0.0211113	0.0135525	1.55774	0.119295	0.36272	0.024257	0.233748	1.62191	0.110815	0.355696	0.00666867	0.258837	0.208093	0.835668	0.961959
PPCS	-0.0127835	0.00917145	-1.39384	0.163366	0.423226	-0.0177849	0.0684909	-1.53251	0.133063	0.3885	-0.00446319	0.0613534	-0.298176	0.766318	0.943835
PPDPF	-0.0153586	0.0108783	-1.41186	0.157992	0.415286	-0.0287146	0.162444	-2.31244	0.0247075	0.180101	0.028722	0.140219	1.2732	0.20652	0.674448
PPEF1	-0.00852761	0.0083013	-1.02726	0.304297	0.582137	-0.00900104	0.0829708	-0.91075	0.366887	0.625605	-0.0073934	0.0725249	-0.483314	0.630151	0.900267
PPFIA1	-0.0176778	0.0244952	-0.721685	0.470488	0.719779	-0.0349814	0.623443	-1.26217	0.212466	0.483318	0.0440782	0.701182	0.841851	0.402303	0.801878
PPFIA2	-0.0246129	0.0402186	-0.611977	0.540553	0.762424	-0.0417139	3.03599	-0.952278	0.345321	0.606463	0.0671993	2.8493	0.662078	0.509765	0.856881
PPFIA3	-0.0112319	0.0182632	-0.615002	0.538554	0.761474	-0.00240958	0.442171	-0.121679	0.903618	0.957737	-0.0614462	0.381102	-1.30062	0.197008	0.6652
PPFIA4	0.00928942	0.0204725	0.453751	0.650008	0.829853	0.0298668	0.518055	1.27924	0.206438	0.478031	-0.0591744	0.468703	-1.38951	0.168412	0.63305
PPFIBP1	0.0226471	0.0307542	0.736389	0.461494	0.712671	0.055217	0.740189	1.50728	0.137736	0.392243	-0.0551051	0.662426	-0.973563	0.333117	0.767004
PPFIBP2	-0.00997669	0.00888863	-1.12241	0.261688	0.538714	-0.017472	0.0958374	-1.85884	0.0686604	0.27869	0.0534182	0.11417	1.95415	0.0543604	0.458734
PPHLN1	0.0171416	0.0337661	0.507658	0.611693	0.80588	0.0159323	0.922557	0.40288	0.688673	0.844204	0.0203957	0.944666	0.314414	0.754	0.938641
PPIA	0.00925687	0.0296491	0.312214	0.754878	0.890017	-0.042609	0.602145	-1.25785	0.214013	0.484568	0.179127	0.591441	2.92195	0.00448651	0.280225
PPIB	-0.0170692	0.0106944	-1.59609	0.110468	0.348189	-0.0212397	0.154135	-1.88414	0.0650905	0.272432	0.0204633	0.193398	0.605101	0.546786	0.871295
PPID	0.0325634	0.0156522	2.08043	0.0374858	0.198719	0.0270282	0.24566	1.5274	0.132666	0.388024	0.052465	0.287776	1.56362	0.121732	0.576954
PPIE	0.00947364	0.0157615	0.601061	0.547799	0.766199	0.00147613	0.306268	0.0803832	0.936238	0.972573	0.0318483	0.279802	1.03688	0.30282	0.746729
PPIG	-0.0388047	0.0251735	-1.54149	0.123198	0.367937	-0.0290762	0.970258	-1.04	0.303108	0.57262	-0.0804772	0.939466	-1.39081	0.168021	0.632534
PPIH	3.98612e-05	0.00730689	0.00545528	0.995647	0.998559	-0.000382395	0.113144	-0.0482596	0.961693	0.984787	0.00243959	0.106994	0.12915	0.897553	0.976327
PPIL1	-0.00593356	0.00659976	-0.899057	0.368622	0.638998	-0.00542946	0.0881941	-0.767499	0.446224	0.687575	-0.00931806	0.0784501	-0.50835	0.612563	0.894037
PPIL2	-0.0477984	0.021671	-2.20564	0.0274092	0.170367	-0.0244739	0.409456	-0.930448	0.356399	0.617011	-0.0970878	0.43733	-2.53911	0.0129892	0.32487
PPIL3	-0.0138474	0.0132371	-1.04611	0.295512	0.575601	-0.0164868	0.186949	-1.1218	0.267054	0.534975	-0.00250472	0.196121	-0.0822111	0.934678	0.986462
PPIL4	0.00402841	0.0168456	0.239137	0.810999	0.915593	0.00639889	0.336547	0.337025	0.737442	0.87368	-0.00474097	0.367543	-0.129825	0.89702	0.976327
PPIL6	0.0132587	0.0127779	1.03763	0.299444	0.578639	0.00789223	0.149842	0.568279	0.57233	0.77735	0.04286	0.16943	1.31402	0.192592	0.661338
PPIP5K1	-0.0167219	0.0276201	-0.605426	0.544896	0.764111	-0.0103511	0.705465	-0.32525	0.746285	0.87895	-0.0361654	0.710094	-0.650483	0.517186	0.85959
PPIP5K2	-0.00511119	0.0330616	-0.154596	0.87714	0.948092	-0.04678	1.04721	-1.27372	0.208374	0.479662	0.172944	1.12534	2.27797	0.0253117	0.380772
PPL	-0.0146129	0.0059409	-2.4597	0.0139051	0.12571	-0.0138062	0.0640354	-2.12263	0.038521	0.21509	-0.0186737	0.0599586	-1.27961	0.204265	0.672228
PPM1A	-0.0924265	0.0240026	-3.85069	0.000117784	0.0118815	-0.109541	0.617242	-4.09522	0.000146376	0.02643	-0.0216729	0.677613	-0.398494	0.691295	0.918613
PPM1B	-0.0503175	0.0296907	-1.69472	0.0901285	0.312395	-0.0511139	0.84955	-1.45065	0.152828	0.411769	-0.0483672	0.825137	-0.877183	0.382932	0.791977
PPM1D	0.0145394	0.0151904	0.957141	0.338496	0.611297	0.0166326	0.283695	0.962319	0.340302	0.603088	0.00743453	0.302941	0.233477	0.815969	0.956897
PPM1E	-0.0613388	0.0442678	-1.38563	0.16586	0.426382	-0.0234913	1.70275	-0.450982	0.65386	0.825923	-0.159751	1.70319	-1.90191	0.0606695	0.473215
PPM1F	-0.000685751	0.0131993	-0.0519534	0.958566	0.985633	0.00507477	0.237134	0.332568	0.740785	0.876009	-0.017805	0.203507	-0.676853	0.500391	0.85362
PPM1G	-0.0204508	0.014295	-1.43062	0.152539	0.408196	-0.0160381	0.301974	-1.00476	0.319622	0.5873	-0.0383283	0.283115	-1.19297	0.236297	0.697957
PPM1H	-0.0240912	0.0274991	-0.876074	0.38099	0.651121	-0.0459126	0.720988	-1.50438	0.138477	0.392907	0.0700807	0.711775	1.10536	0.272212	0.727094
PPM1K	-0.0487597	0.0382285	-1.27548	0.202139	0.473392	-0.0940404	1.29748	-2.13666	0.0373068	0.212373	0.0903454	1.32923	1.17115	0.244908	0.70223
PPM1L	-0.0339751	0.032277	-1.05261	0.29252	0.572308	-0.0260763	1.55504	-0.739279	0.463031	0.70009	-0.0746429	1.55984	-0.932625	0.353732	0.777119
PPME1	-0.0171382	0.025712	-0.666545	0.505063	0.740891	-0.0078993	0.717717	-0.284374	0.777243	0.895942	-0.0724133	0.74352	-1.06578	0.289631	0.740909
PPOX	-0.00519657	0.00670279	-0.775284	0.438172	0.695859	-0.00860532	0.0974039	-1.16278	0.250179	0.521477	0.0103636	0.0933488	0.655439	0.514007	0.858121
PPP1CA	-0.0126964	0.00840419	-1.51072	0.13086	0.378664	-0.015861	0.13119	-1.66114	0.102648	0.342253	-0.00181361	0.0914313	-0.102427	0.918666	0.981874
PPP1CB	0.00592259	0.0134013	0.441942	0.658531	0.835547	0.00902034	0.297342	0.63481	0.52831	0.749668	-0.019008	0.323201	-0.471536	0.638501	0.901029
PPP1CC	-0.0275308	0.019201	-1.43382	0.151624	0.406667	-0.0547721	0.26168	-2.47888	0.0165979	0.14956	0.0564902	0.259847	1.45575	0.149252	0.613301
PPP1R10	0.00339079	0.0156462	0.216716	0.82843	0.924715	-0.000623498	0.280539	-0.0355586	0.971769	0.987397	0.0190767	0.302415	0.550379	0.583545	0.880682
PPP1R11	-0.00939904	0.00762126	-1.23327	0.217477	0.491866	-0.00899673	0.0940504	-1.05074	0.298194	0.567512	-0.0109334	0.0929602	-0.653856	0.515021	0.858121
PPP1R12A	0.000756558	0.032357	0.0233816	0.981346	0.994165	-0.00195191	1.16596	-0.0520001	0.958726	0.983446	0.00858939	1.04263	0.134558	0.893289	0.975858
PPP1R12B	0.032026	0.0354614	0.903124	0.36646	0.636855	0.0486501	1.43517	1.19975	0.235623	0.507333	-0.0220203	1.41588	-0.301174	0.764039	0.94291
PPP1R12C	-0.0278583	0.0128204	-2.17297	0.0297827	0.177747	-0.0247922	0.218575	-1.6796	0.0989785	0.336213	-0.0372748	0.177578	-1.44097	0.153375	0.617419
PPP1R13B	-0.0378205	0.0370793	-1.01999	0.307734	0.58475	-0.00132784	1.16882	-0.0311259	0.975287	0.989154	-0.150561	1.13356	-2.00794	0.0479186	0.441464
PPP1R14A	8.43757e-05	0.0034285	0.0246101	0.980366	0.993521	0.000159977	0.0363452	0.0404003	0.967927	0.986451	-0.00014202	0.0163986	-0.0207256	0.983515	0.996626
PPP1R14C	-0.0175971	0.0123167	-1.42872	0.153085	0.4089	-0.0312951	0.214702	-2.23875	0.029437	0.191678	0.0299481	0.223887	1.14993	0.25349	0.709623
PPP1R15A	-0.00149537	0.0135874	-0.110055	0.912365	0.964072	-0.00646623	0.0965799	-0.408993	0.684719	0.842036	0.0125496	0.0990153	0.472225	0.638157	0.90083
PPP1R15B	-0.00702013	0.00639766	-1.0973	0.272512	0.549996	-0.00341115	0.0811361	-0.482157	0.631699	0.812275	-0.0232129	0.098014	-1.54899	0.125208	0.580298
PPP1R16A	-0.0161878	0.00979587	-1.65252	0.0984294	0.328145	-0.0169869	0.13206	-1.41266	0.163708	0.42666	-0.0146113	0.0881884	-0.865057	0.389513	0.793936
PPP1R16B	-0.060508	0.0257619	-2.34874	0.0188368	0.141246	-0.0667409	0.593377	-2.38212	0.0208707	0.165874	-0.0264067	0.551183	-0.402943	0.688084	0.918289
PPP1R1B	-0.00305573	0.00429977	-0.710673	0.477287	0.723475	-0.00473354	0.039905	-1.01342	0.315508	0.583642	0.00626281	0.0303802	0.568945	0.570938	0.877488
PPP1R2	0.00251169	0.0185637	0.135301	0.892374	0.953697	-0.0258779	0.389365	-1.23195	0.223459	0.494507	0.103758	0.379744	2.61562	0.0105865	0.323319
PPP1R21	-0.0141717	0.0213377	-0.664162	0.506587	0.741997	-0.00438064	0.568964	-0.169688	0.865908	0.940225	-0.0352834	0.483824	-0.930761	0.35469	0.777698
PPP1R26	-0.000791229	0.00536277	-0.147541	0.882705	0.949641	-0.000655016	0.0636416	-0.121206	0.903991	0.957817	-0.00958537	0.0562396	-0.220748	0.825988	0.96007
PPP1R26-AS1	0.0406652	0.0121875	3.33664	0.000847964	0.0317985	0.042942	0.151623	2.89441	0.00563486	0.0975019	0.0359406	0.126533	1.68167	0.0964106	0.532218
PPP1R35	-0.0131706	0.00955674	-1.37815	0.168156	0.430384	-0.0240157	0.106075	-2.35558	0.022274	0.171713	0.0653667	0.085663	2.38252	0.0199217	0.357282
PPP1R3E	0.00519119	0.0141251	0.367515	0.713235	0.86761	-0.00366797	0.183843	-0.215688	0.830104	0.922857	0.0249006	0.20205	0.981678	0.329126	0.763242
PPP1R3F	-0.0141355	0.0082832	-1.70652	0.087911	0.309379	-0.0183219	0.137323	-2.01706	0.0488178	0.237585	0.00653135	0.137452	0.323621	0.747043	0.936721
PPP1R42	0.003481	0.0045076	0.772251	0.439966	0.697175	0.00230563	0.0627914	0.49117	0.625354	0.808072	0.0173931	0.0615845	1.07699	0.284635	0.736285
PPP1R7	-0.0129393	0.0135964	-0.951669	0.341265	0.613173	-0.0124464	0.287065	-0.836532	0.406649	0.658063	-0.0154345	0.242322	-0.461022	0.645995	0.904346
PPP1R8	-0.0172014	0.00807363	-2.13057	0.0331248	0.186969	-0.015957	0.115737	-1.81715	0.0749046	0.292629	-0.0240018	0.110989	-1.16923	0.245676	0.702496
PPP1R9A	0.0311546	0.0400741	0.777424	0.436908	0.695	0.0259395	1.79107	0.572281	0.569575	0.775448	0.049825	1.82203	0.580959	0.56285	0.875924
PPP1R9B	0.0104217	0.00953359	1.09316	0.274324	0.551561	0.0106193	0.149262	0.896426	0.374119	0.631523	0.0100586	0.106302	0.626262	0.53287	0.865642
PPP2CB	0.000124723	0.0287497	0.00433825	0.996539	0.998968	-0.0178899	0.799364	-0.561494	0.576851	0.780165	0.0790734	0.765614	1.18551	0.239214	0.699906
PPP2R1A	0.0253412	0.0301571	0.840305	0.400737	0.666453	-0.0190062	0.60371	-0.454443	0.651602	0.824854	0.0733714	0.492288	1.68573	0.0956231	0.529432
PPP2R1B	-0.0179174	0.0175416	-1.02143	0.307053	0.583936	-0.0172015	0.216982	-0.825482	0.413255	0.663843	-0.0196586	0.20412	-0.604931	0.546883	0.871295
PPP2R2A	-0.00559108	0.0189267	-0.295407	0.767683	0.896241	-0.0114273	0.559281	-0.533461	0.595966	0.791519	0.0151828	0.508824	0.37568	0.708118	0.924859
PPP2R2B	0.0146658	0.0477639	0.307047	0.758807	0.891874	0.00334119	3.87644	0.0632099	0.949839	0.979331	0.0650621	3.79145	0.583477	0.561163	0.875028
PPP2R2C	-0.0267297	0.034449	-0.77592	0.437796	0.695646	-0.00695335	1.31821	-0.179655	0.858115	0.937187	-0.102131	1.34405	-1.35141	0.180255	0.645328
PPP2R2D	0.0112505	0.0213305	0.527439	0.597889	0.797441	0.0183326	0.462777	0.78239	0.437501	0.681153	-0.0230126	0.497512	-0.44651	0.656398	0.907923
PPP2R3A	-0.0188974	0.023083	-0.818674	0.412972	0.67582	-0.00157526	0.542271	-0.0622254	0.95062	0.979513	-0.104325	0.667022	-1.8557	0.0670643	0.486697
PPP2R3B	0.00198984	0.00559158	0.355864	0.721943	0.871778	0.00419136	0.0740798	0.709954	0.480875	0.713797	-0.0171937	0.0588737	-0.9866	0.326887	0.761782
PPP2R3C	-0.0102252	0.0158514	-0.645067	0.518884	0.748062	-0.0143236	0.296885	-0.81862	0.416705	0.666208	0.00853657	0.347204	0.228025	0.82019	0.958271
PPP2R5A	-0.000624727	0.0102848	-0.060743	0.951564	0.982602	-0.00331391	0.195756	-0.304212	0.762169	0.887465	0.0214429	0.219594	0.68715	0.493913	0.850103
PPP2R5B	-0.0206486	0.016551	-1.24757	0.212188	0.484962	-0.0380889	0.322047	-2.04275	0.0461138	0.231799	0.0441468	0.28903	1.22835	0.222806	0.687639
PPP2R5C	-0.0433231	0.0322118	-1.34494	0.178643	0.444967	-0.0530395	1.16373	-1.47336	0.146627	0.404091	-0.00429642	1.23426	-0.0595507	0.952657	0.992155
PPP2R5D	-0.014319	0.00973108	-1.47147	0.141163	0.392196	-0.020506	0.166243	-1.95102	0.0564017	0.253457	0.0228217	0.18549	0.886225	0.37807	0.789992
PPP2R5E	-0.0425843	0.0351124	-1.2128	0.225206	0.50082	-0.0321558	1.33739	-0.790652	0.432705	0.677829	-0.0731113	1.34572	-1.0507	0.296461	0.743578
PPP3CA	0.0158347	0.0342116	0.462845	0.643475	0.825992	-0.00106371	2.32086	-0.0279607	0.9778	0.990832	0.0872783	2.11501	1.11576	0.26776	0.723673
PPP3CB	-0.129766	0.0345834	-3.75226	0.000175248	0.0138949	-0.113035	1.07682	-2.83219	0.00654237	0.102784	-0.180187	1.10686	-2.60067	0.0110219	0.323319
PPP3CC	0.0147564	0.0282016	0.523247	0.600803	0.798697	-0.00205997	0.773	-0.0609765	0.95161	0.979845	0.0534148	0.789646	1.04281	0.300078	0.745037
PPP4C	0.0152349	0.00797956	1.90924	0.0562314	0.24281	0.0126417	0.105074	1.52449	0.133391	0.388783	0.047671	0.0965537	1.62547	0.108568	0.553278
PPP4R1	-0.052115	0.0294756	-1.76808	0.0770484	0.286914	-0.0835778	0.609995	-2.52196	0.0147417	0.143014	0.0670162	0.558202	1.03923	0.301844	0.746693
PPP4R2	-0.0215773	0.0209871	-1.02812	0.303892	0.581914	-0.0233302	0.502865	-0.982786	0.330222	0.594399	-0.0153042	0.495822	-0.340787	0.734129	0.932748
PPP4R3A	-0.0138415	0.0213966	-0.646903	0.517695	0.747808	0.0160024	0.43406	0.628865	0.532165	0.752083	-0.0858603	0.475624	-2.17205	0.0327197	0.398498
PPP4R3B	-0.0272286	0.0241896	-1.12563	0.260321	0.537433	-0.0336217	0.555984	-1.19107	0.238985	0.511029	-0.00955749	0.635833	-0.20365	0.839128	0.96264
PPP4R4	0.093751	0.0354061	2.64788	0.00809986	0.0973338	0.160121	1.07377	3.81587	0.000359527	0.0366265	-0.0702851	0.988228	-1.06543	0.289786	0.741141
PPP5C	-0.0173866	0.0149259	-1.16486	0.244075	0.52005	-0.018094	0.365254	-1.14677	0.256679	0.526105	-0.0113649	0.385069	-0.24687	0.805621	0.95438
PPP5D1	-0.0234416	0.00982328	-2.38633	0.0170174	0.135607	-0.0162077	0.159986	-1.46346	0.149304	0.407502	-0.0501294	0.160789	-2.35659	0.0208115	0.35752
PPP6C	-0.0238782	0.0185008	-1.29066	0.196823	0.469166	-0.0198458	0.343714	-0.985343	0.328977	0.59326	-0.0456546	0.373137	-0.975419	0.332201	0.765725
PPP6R1	-0.0184401	0.0141688	-1.30145	0.193103	0.463333	-0.00847283	0.197158	-0.512584	0.610408	0.800304	-0.0460496	0.196674	-1.67386	0.0979411	0.53534
PPP6R2	-0.145276	0.0461539	-3.14763	0.00164598	0.0459404	-0.148813	1.15744	-2.52076	0.0151309	0.144215	-0.139715	1.19393	-1.88748	0.0626088	0.473215
PPP6R3	-0.0155537	0.0367822	-0.42286	0.672398	0.842751	-0.0581647	1.14731	-1.27148	0.209163	0.48018	0.0623797	1.22621	1.00831	0.316252	0.753794
PPRC1	-0.00617217	0.00665597	-0.927314	0.353764	0.625515	-0.00978604	0.0817403	-1.22717	0.225234	0.496151	0.00212745	0.0715192	0.176042	0.860692	0.967991
PPT1	-0.022289	0.0187732	-1.18727	0.235119	0.510486	-0.0200395	0.344427	-0.914109	0.36484	0.62405	-0.0284752	0.305707	-0.783269	0.43571	0.817044
PPTC7	-0.0136814	0.0107923	-1.2677	0.204903	0.47735	-0.011492	0.178693	-1.03156	0.30701	0.57613	-0.0470786	0.19978	-1.08202	0.282858	0.734974
PPWD1	0.000196154	0.0213052	0.00920689	0.992654	0.997575	-0.00172043	0.378384	-0.0742263	0.941113	0.974658	0.0106375	0.468244	0.196628	0.844602	0.963872
PQBP1	-0.00611155	0.00505494	-1.20903	0.226653	0.502586	-0.0107324	0.0572927	-1.96056	0.0552474	0.251681	0.0206397	0.0521374	1.56703	0.120932	0.576224
PQLC1	-0.0370063	0.015398	-2.40331	0.0162473	0.131931	-0.0412293	0.306185	-2.4957	0.0157503	0.147036	-0.00904914	0.318592	-0.212893	0.831935	0.961086
PQLC2	0.00023398	0.00702237	0.0333193	0.97342	0.990652	-0.00293369	0.074379	-0.364915	0.716645	0.862219	0.010432	0.0616783	0.723199	0.471601	0.838558
PQLC3	-0.0110797	0.00675185	-1.64098	0.100801	0.332789	-0.0125542	0.0780399	-1.59808	0.11603	0.362095	-0.0069113	0.0688401	-0.523256	0.602197	0.889251
PRADC1	-0.000519604	0.00542234	-0.0958266	0.923658	0.969468	-0.00370605	0.0563278	-0.596538	0.55338	0.766789	0.00966972	0.0451157	0.870405	0.386602	0.79357
PRAF2	-0.0084039	0.0065332	-1.28634	0.198325	0.469889	-0.010699	0.077846	-1.49533	0.140818	0.396369	0.0031066	0.0602557	0.193879	0.846749	0.964435
PRB1	0.0068441	0.00464878	1.47224	0.140957	0.392052	0.00660009	0.0290952	1.32538	0.190787	0.460137	0.00849864	0.0360898	0.655387	0.514058	0.858121
PRB2	0.0220977	0.0282399	0.782501	0.43392	0.692107	0.00774809	0.589658	0.232481	0.817069	0.916437	0.0586291	0.555455	1.10254	0.273431	0.728011
PRC1-AS1	0.00657666	0.00814317	0.807629	0.419304	0.680558	0.00802372	0.13311	0.943629	0.349683	0.610229	-0.00944135	0.163087	-0.333732	0.739428	0.933259
PRCC	-0.0158168	0.0123605	-1.27962	0.200678	0.471692	-0.00693403	0.212508	-0.515594	0.608303	0.79845	-0.0641435	0.253681	-2.04482	0.044057	0.428495
PRCD	-0.00696682	0.00597261	-1.16646	0.243428	0.519365	-0.00386414	0.0807327	-0.602273	0.549586	0.763991	-0.0271193	0.0758581	-1.65853	0.101004	0.540442
PRCP	-0.0146387	0.0133007	-1.10059	0.271075	0.548907	-0.0249356	0.187084	-1.74434	0.0869542	0.317223	0.0517424	0.188497	1.42557	0.157971	0.622153
PRDM10	0.0026367	0.0168734	0.156264	0.875825	0.94756	-0.0283386	0.238723	-1.45058	0.152963	0.411942	0.0936083	0.259964	2.79598	0.00643401	0.288914
PRDM11	-0.0235041	0.0131137	-1.79233	0.0730802	0.279524	-0.0382519	0.176782	-2.61315	0.0116774	0.130372	0.0364405	0.184657	1.23476	0.220421	0.685479
PRDM15	-1.07914e-05	0.00704057	-0.00153274	0.998777	0.999687	0.000431816	0.115478	0.0573571	0.954479	0.981785	-0.00309683	0.132111	-0.155781	0.876586	0.970916
PRDM16	-0.000898123	0.00260852	-0.344304	0.730618	0.876939	-0.00163229	0.0186419	-0.602197	0.549636	0.763991	0.00830628	0.0205326	0.865461	0.389293	0.793907
PRDM2	-0.0163496	0.0324423	-0.50396	0.61429	0.80736	-0.0243196	0.986031	-0.645123	0.521657	0.744783	0.00640747	0.974992	0.100587	0.920122	0.981874
PRDM4	-0.012435	0.00897692	-1.38522	0.165985	0.426498	-0.0173693	0.169068	-1.77316	0.0820045	0.306203	0.0134355	0.143381	0.599003	0.55081	0.871384
PRDM5	-0.054116	0.0182751	-2.96119	0.00306448	0.0609824	-0.0695173	0.242693	-3.25665	0.00204232	0.0700283	-0.0118459	0.216547	-0.334972	0.738498	0.932748
PRDM6	0.00332027	0.00398327	0.833553	0.404533	0.669682	0.00207987	0.0286671	0.473214	0.638023	0.817858	0.00902263	0.0271027	0.957432	0.341144	0.772607
PRDM8	-0.000665924	0.00385544	-0.172723	0.862869	0.942195	0.00142942	0.0406601	0.251798	0.802182	0.909538	-0.00245981	0.00624778	-0.4683	0.640804	0.902656
PRDX1	0.0145399	0.016767	0.867174	0.385847	0.654322	-0.00410213	0.259826	-0.223935	0.823677	0.91912	0.110824	0.256588	2.66205	0.00937344	0.317486
PRDX3	0.00298815	0.0112515	0.265578	0.790564	0.907255	0.00157521	0.186398	0.117079	0.907244	0.959208	0.00627501	0.13492	0.305792	0.760533	0.941602
PRDX5	0.00252101	0.0120395	0.209395	0.83414	0.927402	-0.00243399	0.174494	-0.18494	0.853989	0.934624	0.0279344	0.124727	0.93722	0.351684	0.776749
PRDX6	0.0105838	0.0118853	0.890494	0.3732	0.643859	0.000336406	0.165398	0.0230155	0.981726	0.991854	0.0305824	0.129099	1.49773	0.138015	0.598861
PREB	-0.0162711	0.00481447	-3.37962	0.000725868	0.0292244	-0.0177306	0.0651864	-3.32036	0.00164048	0.065145	-0.00993116	0.0461817	-0.892327	0.374811	0.788795
PRELID1	-0.000261326	0.00763193	-0.0342411	0.972685	0.99032	-0.011431	0.108932	-1.37723	0.174287	0.441016	0.0608612	0.0871357	3.13459	0.00238312	0.261029
PRELID2	0.0509918	0.0154817	3.29368	0.000988861	0.0340068	0.0464926	0.250628	2.63473	0.0110429	0.125841	0.0660317	0.249752	2.04667	0.0438713	0.428495
PRELID3A	-0.0073466	0.0132275	-0.555403	0.578619	0.786119	0.00369784	0.21181	0.253122	0.801163	0.909006	-0.0575983	0.234868	-1.84836	0.0681293	0.488155
PREP	0.00483142	0.0207465	0.232879	0.815855	0.918563	-0.00276407	0.538672	-0.120242	0.904751	0.958117	0.0381876	0.510485	0.79272	0.430213	0.814044
PREPL	0.0590132	0.0465973	1.26645	0.205352	0.477818	0.0577831	1.66082	1.02317	0.31092	0.580732	0.0616366	1.57811	0.74733	0.456987	0.830193
PREX1	0.000411733	0.00584917	0.0703917	0.943882	0.978559	0.00106853	0.0838779	0.166016	0.868782	0.941477	-0.00270332	0.0628402	-0.19286	0.847542	0.964951
PREX2	0.0113143	0.0207867	0.544304	0.586232	0.790523	0.013929	0.278408	0.606471	0.546946	0.761843	-0.000526895	0.324494	-0.0107803	0.991426	0.996873
PRH1	-0.0429624	0.0140785	-3.05163	0.00227599	0.0535147	-0.0369676	0.24287	-2.2816	0.0265973	0.183968	-0.0614365	0.20262	-2.15998	0.0336732	0.401743
PRICKLE1	-0.0732303	0.0336402	-2.17687	0.0294906	0.177022	-0.0832057	1.49229	-2.23972	0.0293699	0.191578	-0.0277955	1.38798	-0.350579	0.726797	0.930882
PRICKLE2	-0.0202467	0.0316448	-0.639813	0.522294	0.750829	-0.0381663	1.55838	-1.11605	0.269483	0.53768	0.0865158	1.56662	1.03647	0.30301	0.746729
PRIM1	0.0140105	0.00831844	1.68427	0.0921287	0.316359	0.0143377	0.115162	1.59561	0.116581	0.362837	0.01205	0.137344	0.547807	0.585302	0.881653
PRIM2	0.0247219	0.0151318	1.63377	0.102308	0.335424	0.0348127	0.361886	2.09756	0.0407772	0.219607	-0.0249878	0.395787	-0.678338	0.499454	0.853312
PRIMPOL	0.017888	0.0176533	1.0133	0.310918	0.58819	0.00963249	0.320131	0.496919	0.621321	0.806468	0.0580149	0.351521	1.35751	0.178317	0.643997
PRKAA1	-0.0347505	0.014307	-2.42892	0.0151438	0.128101	-0.0418815	0.260582	-2.48288	0.016265	0.14871	-0.0164691	0.265712	-0.609783	0.54368	0.869632
PRKAA2	-0.077294	0.0252152	-3.06537	0.00217402	0.0526641	-0.0412409	0.751714	-1.40838	0.164915	0.428549	-0.180709	0.750591	-3.64377	0.000468125	0.21344
PRKAB1	-0.0131074	0.00544939	-2.4053	0.0161593	0.131699	-0.0136898	0.0701703	-2.31298	0.0246751	0.180101	-0.00986563	0.0453037	-0.706493	0.481881	0.843444
PRKAB2	-0.0174534	0.012344	-1.41391	0.157387	0.414921	-0.0147914	0.218738	-1.01836	0.31318	0.582594	-0.0243759	0.172738	-1.04069	0.301056	0.745831
PRKACA	-0.0290306	0.0178234	-1.62879	0.103356	0.336418	-0.0326302	0.368398	-1.71507	0.0922316	0.324808	-0.00321851	0.389193	-0.0631734	0.949783	0.990782
PRKACB	0.0127903	0.0432622	0.295647	0.7675	0.896241	-0.0363785	2.19734	-0.740508	0.462292	0.699377	0.182646	2.13685	2.00032	0.0487515	0.441464
PRKAG1	-0.044503	0.0149551	-2.97578	0.00292247	0.0599646	-0.0510065	0.249844	-2.91103	0.00527645	0.0944248	-0.0270541	0.243336	-0.942635	0.348617	0.774498
PRKAG2	0.0308722	0.0299986	1.02912	0.303423	0.581821	0.0312725	0.978096	0.921719	0.360893	0.62033	0.0294383	0.993861	0.458432	0.647846	0.904776
PRKAG2-AS1	-0.0100333	0.00997119	-1.00622	0.314307	0.590828	-0.0263598	0.133501	-2.28381	0.026458	0.183631	0.0380004	0.12996	1.91946	0.0583792	0.464557
PRKAR1A	-0.00418452	0.0286754	-0.145927	0.883979	0.95033	-0.0307812	0.661897	-0.904254	0.369993	0.627939	0.0608135	0.637627	1.1428	0.256426	0.712088
PRKAR1B	-0.00818024	0.0301057	-0.271718	0.785839	0.905413	-0.0258263	1.1245	-0.770108	0.444688	0.686878	0.0650815	1.00548	0.952429	0.343659	0.772607
PRKAR2A	-0.0414757	0.02773	-1.4957	0.134733	0.384207	-0.0135797	0.834288	-0.409571	0.683788	0.841733	-0.106408	0.797959	-2.10356	0.0384596	0.414553
PRKAR2B	0.0422994	0.022836	1.85232	0.0639806	0.25922	0.0614763	0.633476	2.36753	0.0216267	0.168981	-0.0231595	0.611603	-0.482749	0.630551	0.900267
PRKCA	0.0543154	0.0359194	1.51215	0.130497	0.378351	0.0725964	1.25215	1.82041	0.074401	0.291419	-0.0242656	1.2026	-0.293485	0.769888	0.944295
PRKCA-AS1	-0.010887	0.00638672	-1.70463	0.0882633	0.309901	-0.0105547	0.0382656	-1.52438	0.134311	0.389124	-0.0127827	0.0800471	-0.77296	0.441753	0.821047
PRKCB	-0.0771876	0.0410038	-1.88245	0.059775	0.250435	-0.0873869	1.58999	-1.81015	0.0759994	0.294614	-0.0507761	1.32187	-0.653604	0.515183	0.858121
PRKCD	-0.000583353	0.00231612	-0.251866	0.801145	0.911773	-3.12907e-05	0.0129954	-0.0118738	0.990571	0.99489	-0.00245739	0.00468714	-0.506118	0.614122	0.895108
PRKCE	-0.146344	0.0601168	-2.43432	0.0149198	0.127513	-0.166975	2.50279	-2.22786	0.0304293	0.194104	-0.109123	2.51582	-1.08398	0.281526	0.73453
PRKCG	0.0527095	0.0238375	2.2112	0.0270217	0.16944	0.0576712	0.609656	2.12964	0.0379103	0.213599	0.0356346	0.471305	0.709345	0.480108	0.84298
PRKCH	0.0351072	0.00974827	3.60138	0.000316531	0.0188151	0.0344149	0.0562316	3.17283	0.00288898	0.0771087	0.0380153	0.058909	1.71005	0.0917592	0.528111
PRKCI	0.0101525	0.0282729	0.359089	0.719529	0.870319	0.00911479	0.648348	0.290099	0.772884	0.893578	0.0145685	0.684727	0.224767	0.822716	0.958902
PRKCQ	-0.0280078	0.0214611	-1.30505	0.191876	0.462768	-0.0380104	0.265215	-1.48631	0.144097	0.401147	-0.00419098	0.266742	-0.106203	0.915679	0.980793
PRKCSH	-0.00769694	0.0110854	-0.694328	0.487476	0.730393	0.00422928	0.214532	0.324718	0.746685	0.879313	-0.0390461	0.15353	-1.84908	0.0680245	0.488155
PRKCZ	-0.0125633	0.0278061	-0.451818	0.6514	0.830512	0.000693822	0.718802	0.0224605	0.982166	0.991861	-0.0691765	0.715539	-1.08367	0.281666	0.73453
PRKD1	0.0811444	0.0354172	2.2911	0.0219575	0.152751	0.106969	1.01094	2.71716	0.00889897	0.117527	-0.0284937	0.920785	-0.351272	0.726306	0.930882
PRKD2	-0.00400085	0.00912422	-0.438487	0.661033	0.837122	-0.0121402	0.0518761	-0.934785	0.355693	0.616343	0.0039323	0.0542294	0.306693	0.759849	0.941258
PRKD3	-0.00871522	0.0134695	-0.647033	0.517611	0.747808	-0.0184075	0.0699218	-1.24594	0.220232	0.491298	0.0390103	0.17331	1.18992	0.237572	0.698837
PRKDC	0.0101085	0.0298925	0.338161	0.735242	0.879292	-0.00818435	0.932231	-0.243739	0.808383	0.912801	0.0799793	0.993305	1.21874	0.226413	0.690076
PRKG1	0.229062	0.0506038	4.52658	5.99468e-06	0.0027976	0.232316	2.03091	4.05355	0.000167665	0.0273357	0.217552	2.07369	2.01822	0.0468142	0.438362
PRKG2	-0.0810969	0.0323672	-2.50553	0.0122268	0.117998	-0.103321	0.689759	-2.78411	0.00744688	0.108503	-0.0104576	0.732732	-0.158059	0.874796	0.970373
PRKRA	0.0313297	0.0227789	1.37538	0.169014	0.431498	0.0110098	0.456627	0.418052	0.677615	0.838295	0.0916787	0.511043	2.01995	0.0466302	0.437348
PRKRIP1	-0.125191	0.0351221	-3.56444	0.000364637	0.0204079	-0.123254	0.859114	-2.93302	0.00496621	0.0927045	-0.129679	0.88529	-2.02723	0.0458648	0.433689
PRKX	-0.0377713	0.0189636	-1.99178	0.046395	0.222353	-0.0425138	0.372263	-2.06953	0.0434355	0.226445	-0.0104346	0.346367	-0.211567	0.832979	0.961104
PRMT1	0.0142695	0.0113603	1.25609	0.209085	0.481444	0.0168561	0.223153	1.3705	0.176365	0.444025	-0.000756373	0.173777	-0.0255155	0.979705	0.996626
PRMT2	0.00504191	0.0257313	0.195945	0.844653	0.933947	-0.0061742	0.615413	-0.218662	0.827761	0.921631	0.0599746	0.682937	0.959768	0.339973	0.77192
PRMT3	-0.029189	0.0252088	-1.15789	0.246909	0.522454	-0.0180676	0.501258	-0.583863	0.561813	0.770781	-0.0511309	0.448676	-1.17635	0.242833	0.70042
PRMT5	0.00381278	0.00545686	0.698714	0.484731	0.729035	-0.00228789	0.0683644	-0.362454	0.718468	0.862993	0.0218588	0.0465279	2.01346	0.0473231	0.441464
PRMT7	-0.0486295	0.0201962	-2.40785	0.0160468	0.131597	-0.0559703	0.38837	-2.29255	0.0259121	0.182363	-0.0327158	0.407009	-0.910138	0.365399	0.783336
PRMT8	-0.0879728	0.03615	-2.43355	0.0149516	0.12762	-0.095974	0.417636	-2.04574	0.0474351	0.234057	-0.0762783	0.362218	-1.34488	0.182682	0.647397
PRMT9	-0.00828752	0.0180487	-0.459176	0.646108	0.82761	-0.0268749	0.307282	-1.25291	0.215792	0.486573	0.0367826	0.366979	1.10124	0.273993	0.728011
PRNP	-0.0155602	0.0435788	-0.35706	0.721047	0.871061	-0.0682185	1.59306	-1.37526	0.174893	0.441661	0.162554	1.19179	1.78182	0.0785663	0.508658
PROS1	-0.000187624	0.00910366	-0.0206098	0.983557	0.994661	-0.00130707	0.106502	-0.125475	0.900633	0.956497	0.00343131	0.0915392	0.183202	0.855088	0.966646
PROSER1	-0.0261819	0.0074857	-3.49758	0.000469494	0.0233731	-0.028235	0.100732	-3.69213	0.00053032	0.0428558	0.0208531	0.111293	0.569713	0.570796	0.877488
PROSER3	-0.00216744	0.00580083	-0.373642	0.70867	0.864707	-0.000361243	0.0611201	-0.0544346	0.956796	0.983083	-0.00801673	0.0411542	-0.671278	0.503917	0.854763
PROX1	-0.0010022	0.00270831	-0.370046	0.711348	0.866227	-0.00209554	0.0216622	-0.616463	0.540254	0.757311	0.00089803	0.00483367	0.20039	0.841668	0.963301
PRPF18	-0.0114194	0.00768472	-1.48598	0.137284	0.387786	-0.0100766	0.117323	-1.23644	0.221799	0.492745	-0.0221895	0.147077	-0.961373	0.339171	0.771912
PRPF19	0.000455548	0.0168294	0.0270686	0.978405	0.99299	-0.0082583	0.360093	-0.443288	0.659379	0.829049	0.039117	0.346197	0.996843	0.321753	0.760141
PRPF3	-0.0150415	0.0145715	-1.03226	0.301952	0.580637	-0.0113556	0.253766	-0.694985	0.49013	0.721043	-0.029364	0.265066	-0.911694	0.364584	0.783186
PRPF31	0.0171848	0.0103126	1.66639	0.0956352	0.322818	0.0117022	0.209263	1.03259	0.306533	0.575595	0.0435857	0.149869	1.75262	0.0833787	0.51576
PRPF38A	-0.0103532	0.0080869	-1.28024	0.200461	0.471528	-0.00540088	0.121198	-0.594179	0.554945	0.767343	-0.0291568	0.119529	-1.64617	0.103529	0.543765
PRPF38B	-0.0311836	0.0190826	-1.63414	0.102229	0.335395	-0.0416944	0.469339	-1.89089	0.0641642	0.271398	0.000172734	0.355822	0.00453547	0.996392	0.998259
PRPF39	0.00881558	0.0183367	0.480761	0.630686	0.818653	-0.000189701	0.368106	-0.00916622	0.992721	0.995996	0.0417	0.424496	1.05441	0.29477	0.743131
PRPF4	-0.0222161	0.00740631	-2.99962	0.00270316	0.0583833	-0.0237859	0.0879821	-2.943	0.00483119	0.0920207	-0.0139908	0.0933242	-0.756228	0.451664	0.824806
PRPF40A	-0.0400202	0.0218202	-1.83409	0.0666404	0.265071	-0.0317613	0.565556	-1.26677	0.21083	0.481588	-0.0658023	0.543957	-1.4854	0.141246	0.602437
PRPF40B	0.000559573	0.0259451	0.0215675	0.982793	0.994595	0.00119955	0.639539	0.0412336	0.967266	0.986065	-0.00192824	0.653386	-0.0336177	0.973263	0.996504
PRPF4B	-0.00671726	0.027836	-0.241315	0.809311	0.915165	-0.0112205	0.705588	-0.357735	0.721976	0.864574	0.00998259	0.968426	0.165272	0.869134	0.969191
PRPF6	-0.00721663	0.0187552	-0.384779	0.700401	0.858961	-0.00786495	0.323551	-0.397211	0.692823	0.84695	-0.00155745	0.425491	-0.0266231	0.978828	0.996626
PRPF8	-0.0491664	0.0200357	-2.45394	0.0141299	0.126225	-0.0652528	0.415174	-2.79737	0.00718644	0.106881	-0.00391262	0.390046	-0.100005	0.920583	0.981874
PRPS1	-0.00676522	0.0086636	-0.780879	0.434874	0.692907	-0.00915031	0.100018	-0.944716	0.349133	0.609913	0.00277926	0.0999244	0.14344	0.886292	0.973973
PRPS2	0.00403253	0.0070387	0.572909	0.566706	0.780043	0.00575173	0.116688	0.763891	0.448353	0.688581	-0.0078794	0.102531	-0.397556	0.691984	0.91865
PRPSAP1	0.0829458	0.0238799	3.47346	0.000513801	0.0245329	0.0878626	0.581361	3.11953	0.00294078	0.0779702	0.0703749	0.510294	1.56264	0.121962	0.577333
PRPSAP2	-0.0342406	0.0219196	-1.5621	0.118265	0.360852	-0.0312289	0.400914	-1.22831	0.224811	0.495597	-0.0429613	0.452159	-0.993015	0.323603	0.760933
PRR12	-0.0072675	0.0134569	-0.54006	0.589156	0.792514	-0.00956989	0.234372	-0.652778	0.516748	0.741438	0.0050547	0.297458	0.149039	0.881886	0.972533
PRR13	-0.00235495	0.00609444	-0.386409	0.699194	0.858562	-0.0103155	0.0724555	-1.58469	0.119044	0.366845	0.0541654	0.076397	3.12281	0.00247	0.261029
PRR14	-0.0127	0.00581266	-2.18488	0.0288977	0.175007	-0.0173054	0.107292	-2.53264	0.0143483	0.14079	-0.000639569	0.0630128	-0.0578409	0.954015	0.992359
PRR14L	-0.0184249	0.0198469	-0.928352	0.353225	0.625515	-0.0162978	0.636743	-0.740561	0.46226	0.699377	-0.0276903	0.537662	-0.602859	0.548254	0.871295
PRR16	0.0217017	0.0354127	0.612824	0.539992	0.762266	0.0372299	0.399383	0.888898	0.379272	0.636213	-0.0172332	0.389239	-0.259847	0.795737	0.952922
PRR25	-0.00229491	0.00437137	-0.524985	0.599593	0.798238	-0.00194887	0.0342143	-0.413894	0.680638	0.840251	-0.00445425	0.0406405	-0.378687	0.705892	0.923882
PRR3	-0.0325309	0.0136168	-2.38903	0.0168931	0.135274	-0.0312268	0.204017	-2.00632	0.0499879	0.239876	-0.036786	0.208157	-1.30846	0.194347	0.661843
PRR36	0.0184948	0.0101187	1.82779	0.0675807	0.267338	0.0217448	0.150161	1.89398	0.0637449	0.270306	0.00718675	0.129386	0.335584	0.738036	0.932748
PRR5L	-0.0035515	0.00271597	-1.30763	0.190997	0.461903	-0.00313107	0.0172925	-1.02178	0.311574	0.581108	-0.0050916	0.0103467	-0.868137	0.387835	0.79357
PRR7	-0.00463631	0.0072207	-0.642087	0.520817	0.749564	-0.00620002	0.0845562	-0.845224	0.401823	0.653435	0.0442146	0.047986	1.07841	0.284876	0.736285
PRRC1	0.00361422	0.00817237	0.442248	0.658309	0.835449	0.00995638	0.137806	1.13062	0.263356	0.531773	-0.0357505	0.113156	-1.62953	0.10701	0.552502
PRRC2A	-0.0277632	0.0152773	-1.81729	0.0691731	0.271131	-0.0400477	0.344444	-2.28936	0.0261101	0.182866	0.0117251	0.284368	0.373849	0.709475	0.925478
PRRC2B	-0.0329812	0.0292941	-1.12586	0.260223	0.537433	-0.00935079	0.95835	-0.290757	0.772383	0.893549	-0.148112	1.03295	-2.08647	0.0400211	0.418122
PRRC2C	0.00500818	0.035993	0.139143	0.889337	0.952357	-0.0190115	1.44122	-0.477012	0.635334	0.815406	0.111228	1.44421	1.32711	0.188129	0.655657
PRRG3	-0.011769	0.0125207	-0.939966	0.347235	0.619852	-0.00661683	0.189293	-0.491176	0.62535	0.808072	-0.0444546	0.21827	-1.31015	0.193777	0.661843
PRRT1	0.0153559	0.0153794	0.998476	0.318049	0.593612	0.0166804	0.232305	0.975145	0.333961	0.597418	0.0097693	0.170466	0.278079	0.781696	0.948038
PRRT3	-0.0154709	0.00859736	-1.79949	0.0719409	0.277462	-0.016573	0.144544	-1.78615	0.0798528	0.302075	-0.0087818	0.115726	-0.38418	0.701832	0.921714
PRRX1	-0.00380897	0.00430822	-0.884116	0.376633	0.646753	-0.00264226	0.0374115	-0.536411	0.593941	0.790988	-0.00760626	0.0267623	-0.855932	0.394512	0.796225
PRSS12	0.0242567	0.00814397	2.97849	0.00289674	0.0599646	0.0275944	0.0842908	3.03217	0.00378748	0.0849866	0.0108368	0.0716951	0.593854	0.554262	0.871789
PRSS23	-0.0176758	0.013732	-1.2872	0.198024	0.46985	-0.0207418	0.166271	-1.34581	0.184292	0.451167	-0.00586879	0.208006	-0.194045	0.846617	0.964435
PRSS3	-0.0101893	0.00702422	-1.45059	0.146894	0.400606	-0.0138742	0.099201	-1.88916	0.0644006	0.271688	0.0293668	0.0815255	1.22047	0.226203	0.690039
PRSS51	-0.00619531	0.00910178	-0.680669	0.496081	0.735508	-0.00812056	0.0572068	-0.856769	0.396342	0.649387	0.0166143	0.151379	0.509267	0.612035	0.893615
PRTFDC1	-0.0247855	0.0205173	-1.20803	0.227035	0.503098	-0.0438697	0.412567	-1.86744	0.0674296	0.276392	0.0365804	0.443856	0.868365	0.387711	0.79357
PRUNE1	-0.00674357	0.00938538	-0.718519	0.472438	0.720976	-0.0130401	0.140038	-1.29108	0.202332	0.473308	0.0330798	0.135399	1.30232	0.196427	0.664437
PRUNE2	0.0216303	0.0248517	0.870373	0.384097	0.653621	0.00270851	0.675425	0.100055	0.920682	0.963786	0.123078	0.627252	1.96357	0.0529453	0.455196
PSAP	-0.000669742	0.0347557	-0.01927	0.984626	0.994807	-0.0656647	1.00761	-1.643	0.106361	0.349079	0.200979	0.903357	2.85495	0.00544124	0.286236
PSAT1	-0.0137981	0.00733669	-1.8807	0.0600125	0.250713	-0.0209236	0.0831344	-2.63723	0.0109713	0.125841	0.0282559	0.0694094	1.46597	0.146678	0.608073
PSD	-0.0138633	0.0191399	-0.724313	0.468874	0.718927	-0.0199756	0.519135	-0.906769	0.368673	0.626712	0.00495972	0.420878	0.128296	0.898227	0.976327
PSD2	-0.00658866	0.0110755	-0.594885	0.55192	0.7692	-0.0103794	0.0928714	-0.826779	0.412832	0.663701	0.00672154	0.116353	0.28573	0.775802	0.945953
PSD3	0.0377412	0.0373848	1.00953	0.312719	0.589184	0.0332006	1.17153	0.77361	0.442632	0.685265	0.052028	1.07649	0.683447	0.496237	0.851394
PSEN1	-0.0576858	0.0212979	-2.70852	0.00675848	0.0887434	-0.0472086	0.549287	-1.92486	0.0596742	0.261309	-0.0898171	0.551014	-2.0912	0.0395832	0.415426
PSEN2	-0.0122347	0.00481728	-2.53975	0.0110933	0.112397	-0.0111474	0.0507741	-2.11378	0.0393045	0.216317	-0.0177132	0.0534522	-1.4963	0.138387	0.599181
PSG8	0.0039208	0.00428717	0.914542	0.360432	0.631603	0.00350195	0.0246215	0.7907	0.432677	0.677829	0.010152	0.052836	0.594291	0.554066	0.871789
PSIP1	0.0693186	0.0279897	2.47658	0.013265	0.123015	0.0533944	0.87508	1.75879	0.0844426	0.312262	0.159573	1.0627	2.20786	0.0300272	0.392781
PSKH1	-0.0193273	0.00851604	-2.26951	0.0232372	0.157759	-0.016614	0.110993	-1.8246	0.0737559	0.290082	-0.0382698	0.140005	-1.59067	0.115505	0.566735
PSMA1	-0.0132387	0.0161378	-0.820352	0.412015	0.675392	-0.0145171	0.447891	-0.845773	0.401519	0.65333	-0.00349915	0.45545	-0.0738585	0.941302	0.988374
PSMA3	-0.0183124	0.0168323	-1.08793	0.276625	0.554161	-0.0123396	0.247404	-0.681779	0.498376	0.727084	-0.0565563	0.393828	-1.23491	0.220367	0.685479
PSMA4	-0.0113717	0.0105415	-1.07875	0.280699	0.558739	-0.0224425	0.192221	-1.95109	0.0563934	0.253457	0.046701	0.172331	1.77271	0.0799648	0.511471
PSMA5	-0.0137252	0.00969528	-1.41565	0.156877	0.414239	-0.01108	0.185127	-1.07687	0.286462	0.555242	-0.0346802	0.194162	-1.19755	0.23452	0.695554
PSMA7	0.00866131	0.0142291	0.608704	0.54272	0.763356	0.010635	0.222242	0.679643	0.499717	0.728213	-0.000765803	0.251319	-0.0223928	0.982189	0.996626
PSMB1	-0.0206252	0.013678	-1.50791	0.131577	0.37971	-0.0174499	0.298083	-1.19561	0.237223	0.508694	-0.0435378	0.336821	-1.11049	0.27001	0.725433
PSMB2	-0.0178043	0.0133553	-1.33313	0.18249	0.450028	-0.0213871	0.258421	-1.47626	0.145848	0.403113	0.00247057	0.280925	0.0716874	0.943024	0.988447
PSMB3	-0.00880241	0.00699118	-1.25907	0.208004	0.481178	-0.00980268	0.108393	-1.29874	0.199709	0.470891	-0.00276134	0.115183	-0.148868	0.882021	0.972588
PSMB4	0.006472	0.00912484	0.709273	0.478155	0.724411	0.00456661	0.14972	0.443328	0.659351	0.829049	0.0134172	0.11063	0.682249	0.496991	0.851736
PSMB5	-0.0085046	0.0123456	-0.68888	0.490899	0.73249	-0.0143919	0.24179	-1.04583	0.300431	0.569518	0.0157749	0.19233	0.564479	0.573958	0.878441
PSMB6	0.00234877	0.0067635	0.347271	0.728388	0.875444	-0.000607214	0.0790186	-0.0844269	0.933038	0.970682	0.0249517	0.0956024	1.25461	0.21316	0.681525
PSMB7	-0.000927241	0.0180108	-0.0514825	0.958941	0.985643	-0.00364334	0.357007	-0.1744	0.862222	0.938626	0.00693714	0.356176	0.195149	0.845755	0.963872
PSMC1	-0.0203953	0.0139823	-1.45865	0.14466	0.396302	-0.0193902	0.257422	-1.23953	0.220665	0.491613	-0.0243891	0.220663	-0.782165	0.436354	0.817192
PSMC2	-0.00882855	0.014037	-0.628948	0.529383	0.755755	-0.00922273	0.258996	-0.629835	0.531535	0.751642	-0.00436031	0.205599	-0.088443	0.929782	0.985457
PSMC3	0.00374007	0.00717521	0.521249	0.602193	0.799626	0.00780596	0.0922129	0.98818	0.327599	0.59234	-0.0154363	0.0811844	-0.899802	0.370842	0.787052
PSMC4	-0.0235538	0.00774988	-3.03925	0.00237171	0.0547008	-0.028007	0.116428	-3.29139	0.00178671	0.0670366	-0.0018892	0.0941875	-0.100659	0.920065	0.981874
PSMC5	-0.000492376	0.00662501	-0.0743207	0.940755	0.976854	0.00394808	0.109065	0.552312	0.583079	0.784227	-0.0275338	0.0828645	-1.56086	0.122381	0.577529
PSMC6	0.0108431	0.0197733	0.548372	0.583437	0.78875	0.00962523	0.382873	0.454266	0.65151	0.824854	0.0190577	0.370895	0.346326	0.730038	0.932109
PSMD1	-0.0347613	0.0261093	-1.33137	0.183066	0.45055	-0.0349826	0.859166	-1.20343	0.234208	0.505323	-0.0338371	0.859599	-0.569736	0.570403	0.877488
PSMD10	0.00237153	0.00754885	0.314158	0.753401	0.889593	-0.00375489	0.0723844	-0.428996	0.66979	0.833286	0.0201605	0.0770058	1.35171	0.180157	0.645328
PSMD11	0.0290713	0.0197059	1.47526	0.140142	0.391712	0.0126686	0.45038	0.593762	0.555222	0.76735	0.124264	0.472722	2.4176	0.0178244	0.346026
PSMD12	-0.0125189	0.0193571	-0.646736	0.517803	0.747808	-0.00728172	0.342771	-0.350889	0.727076	0.867716	-0.0475891	0.409567	-0.886186	0.378152	0.789992
PSMD13	-0.0365973	0.0188471	-1.94179	0.0521621	0.234162	-0.0458616	0.245111	-1.73862	0.0891981	0.321514	-0.0269353	0.245756	-0.999885	0.320287	0.758156
PSMD14	-0.0441135	0.0226715	-1.94576	0.0516832	0.233149	-0.0483639	0.54395	-1.92316	0.0598931	0.261523	-0.0256664	0.57914	-0.489905	0.6255	0.900117
PSMD2	-0.0212544	0.0123266	-1.72427	0.0846587	0.302722	-0.0304197	0.223951	-2.14242	0.0368182	0.210421	0.00678784	0.166297	0.273306	0.7853	0.949377
PSMD3	0.0086968	0.0125662	0.692079	0.488887	0.731468	0.0109471	0.238466	0.805108	0.42439	0.672109	-0.0044786	0.216903	-0.136124	0.892055	0.975466
PSMD4	-0.0266136	0.0147273	-1.8071	0.0707474	0.274816	-0.0310803	0.334509	-1.86965	0.0671148	0.275714	-0.0103176	0.307063	-0.324941	0.746047	0.936109
PSMD5	-0.024636	0.0184262	-1.33701	0.18122	0.448777	-0.0195206	0.308858	-0.963903	0.339515	0.602678	-0.0492356	0.340012	-1.10865	0.270798	0.726509
PSMD6	0.00108701	0.0071636	0.15174	0.879392	0.94892	0.00190907	0.0976848	0.262275	0.794136	0.904944	-0.024254	0.104382	-0.60015	0.550494	0.871384
PSMD6-AS2	-0.00614587	0.00685338	-0.896764	0.369845	0.640093	-0.00932547	0.0871963	-1.24087	0.220174	0.491277	0.00955642	0.0898157	0.572208	0.568735	0.877488
PSMD7	-0.0228446	0.0139956	-1.63227	0.102623	0.335433	-0.0339839	0.24721	-2.09529	0.0409867	0.220441	0.00963228	0.196694	0.34781	0.728868	0.931494
PSMD8	-0.0233328	0.012198	-1.91284	0.0557679	0.24171	-0.0338387	0.193988	-2.56946	0.0130646	0.136505	0.0400882	0.191366	1.23892	0.218884	0.685262
PSME3	-0.0116426	0.00724698	-1.60654	0.108155	0.344183	-0.014225	0.118608	-1.73008	0.0894927	0.321973	-0.00265194	0.102211	-0.172861	0.863184	0.968531
PSME4	-0.0743463	0.0270222	-2.7513	0.0059359	0.0832394	-0.0334395	0.632269	-1.06813	0.29035	0.559308	-0.193874	0.657743	-3.62283	0.000502027	0.21344
PSMF1	-0.0110632	0.0156734	-0.705859	0.480276	0.725797	-0.0147669	0.373297	-0.870289	0.388105	0.643649	0.0104702	0.390542	0.255913	0.798654	0.953963
PSMG1	-0.00120425	0.00534287	-0.225394	0.821673	0.922052	-0.00223685	0.0736535	-0.405452	0.686793	0.84333	0.0143893	0.109445	0.671177	0.503981	0.854763
PSMG2	-0.031712	0.0220981	-1.43505	0.151272	0.406667	-0.0288913	0.593152	-1.19322	0.238149	0.509923	-0.0457762	0.603391	-0.846664	0.399629	0.799881
PSMG3	-0.00608017	0.00564503	-1.07708	0.281443	0.559737	-0.00508697	0.0699274	-0.83946	0.405019	0.656253	-0.0125991	0.0710733	-0.811539	0.419389	0.809698
PSMG3-AS1	-0.0168535	0.0072731	-2.31723	0.020491	0.147339	-0.018255	0.0867146	-2.3093	0.0248944	0.180153	-0.0091237	0.11282	-0.491452	0.624411	0.89941
PSMG4	-0.0335306	0.0241032	-1.39113	0.164187	0.424234	-0.0628759	0.437405	-2.26479	0.0276813	0.186413	0.0563	0.520247	1.15907	0.24977	0.706513
PSPC1	-0.0278912	0.0334258	-0.834422	0.404043	0.669352	-0.0464688	1.19268	-1.2222	0.227094	0.497479	0.0353341	1.28927	0.503759	0.615772	0.89611
PSPH	-0.0048609	0.00938798	-0.517779	0.604612	0.80164	0.00128317	0.14387	0.124887	0.90109	0.956549	-0.0359206	0.148805	-1.55491	0.123791	0.579151
PSRC1	-0.000836699	0.00352888	-0.2371	0.812579	0.91666	-0.00153393	0.033418	-0.400504	0.690411	0.845607	0.00308173	0.0205153	0.339413	0.735161	0.932748
PSTK	-0.0231639	0.0134285	-1.72498	0.0845314	0.30259	-0.0185078	0.247818	-1.25359	0.215546	0.486551	-0.0454678	0.227984	-1.40711	0.163147	0.629856
PTAR1	-0.0113023	0.0140808	-0.802674	0.422163	0.682156	-0.0246803	0.202513	-1.6055	0.114384	0.359189	0.0584252	0.182241	1.66478	0.0999149	0.539242
PTBP1	-0.00179412	0.0102674	-0.17474	0.861284	0.941899	0.00190681	0.169153	0.165545	0.869151	0.941477	-0.0161093	0.150623	-0.71112	0.479014	0.842657
PTBP2	0.0192199	0.028873	0.665673	0.50562	0.740914	0.016515	1.06363	0.509715	0.612388	0.801536	0.029653	1.05303	0.466008	0.642436	0.903304
PTBP3	0.0105916	0.0146095	0.724979	0.468465	0.718491	0.0278842	0.321391	1.68061	0.0987821	0.336087	-0.049085	0.289368	-1.59252	0.115088	0.565892
PTCD2	-0.0151919	0.00789975	-1.92309	0.0544687	0.238766	-0.0232928	0.115393	-2.63571	0.0110149	0.125841	0.0170211	0.118789	0.965858	0.336935	0.770441
PTCD3	0.0110106	0.0263728	0.417497	0.676315	0.844571	0.00855677	0.602556	0.277668	0.782358	0.898548	0.0177263	0.520932	0.347703	0.728948	0.931494
PTCH1	-0.00277087	0.00834451	-0.332059	0.739845	0.881785	0.000348942	0.0888665	0.0382156	0.969661	0.986999	-0.018579	0.0907322	-0.903929	0.368662	0.785668
PTCH2	-0.0275557	0.0232258	-1.18643	0.235453	0.511017	-0.0510996	0.45462	-1.86154	0.0682718	0.278191	0.0317714	0.445742	0.729127	0.467987	0.835751
PTCHD1	0.0156021	0.0171012	0.912339	0.36159	0.632578	0.00649526	0.331329	0.344137	0.732119	0.871097	0.0573605	0.268843	1.41925	0.159592	0.624269
PTCHD1-AS	-0.0627621	0.0352325	-1.78137	0.0748523	0.282468	-0.079872	0.864874	-1.81377	0.0755016	0.29377	-0.0323283	0.755403	-0.550448	0.583498	0.880682
PTCHD4	-0.122584	0.04353	-2.81609	0.00486115	0.0751949	-0.112107	1.72897	-2.16634	0.0348478	0.204321	-0.147936	1.66721	-1.83781	0.0696862	0.49189
PTDSS1	-0.0118788	0.0152573	-0.778568	0.436234	0.694364	-0.00191884	0.324222	-0.107866	0.914513	0.962225	-0.0395907	0.266114	-1.33425	0.18579	0.652128
PTDSS2	-0.016953	0.0154981	-1.09388	0.274009	0.551142	-0.0166712	0.347755	-0.945176	0.3489	0.6096	-0.0179075	0.28695	-0.551659	0.582671	0.880649
PTEN	0.0405525	0.0327692	1.23752	0.215894	0.489988	0.033296	1.04352	0.902388	0.370973	0.629032	0.0676449	1.10964	0.948808	0.345487	0.772668
PTGES2	-0.0110933	0.0104797	-1.05856	0.289802	0.568823	-0.0132609	0.141081	-1.12909	0.263996	0.532135	-0.00262679	0.126267	-0.113164	0.910175	0.979152
PTGES3	0.0472521	0.0286473	1.64944	0.0990573	0.329194	0.0660192	0.482601	2.04222	0.0463305	0.231973	-0.0213894	0.474827	-0.345969	0.730298	0.932235
PTGFRN	-0.016425	0.0103121	-1.59278	0.111209	0.349322	-0.0293671	0.14435	-2.57258	0.0129607	0.135788	0.0409863	0.128165	1.70471	0.0920078	0.528111
PTGIS	0.00919845	0.00834131	1.10276	0.270132	0.547802	0.00124478	0.0975802	0.133497	0.894311	0.953558	0.0410628	0.0861096	2.20018	0.0305873	0.392781
PTGR1	-0.00207914	0.0255813	-0.0812759	0.935223	0.975206	-0.00530464	0.294864	-0.191491	0.849	0.932143	0.0166017	0.524222	0.249026	0.804005	0.95438
PTH2R	0.0092499	0.00529569	1.74669	0.0806919	0.295436	0.00751838	0.0790927	1.27396	0.208291	0.479662	0.0164073	0.0528557	1.36743	0.175202	0.640002
PTK2	0.05721	0.0438793	1.3038	0.1923	0.463283	0.0802742	1.97001	1.59599	0.116495	0.36273	-0.0162597	1.91338	-0.181127	0.856712	0.966837
PTK2B	-0.00627498	0.0185894	-0.337556	0.735698	0.879473	-0.00630024	0.365711	-0.276558	0.783206	0.899049	-0.00622465	0.241679	-0.193555	0.847	0.964625
PTK7	-0.0185398	0.00627107	-2.95639	0.0031126	0.0614804	-0.021094	0.0712394	-3.16613	0.00257275	0.0754586	0.00130792	0.08719	0.0704248	0.944026	0.988759
PTMA	-0.0225864	0.0281086	-0.80354	0.421663	0.682097	-0.0352412	0.522303	-1.1484	0.256012	0.525391	0.0433598	0.695059	0.618957	0.537688	0.86664
PTMS	0.00422467	0.017409	0.242671	0.80826	0.915	0.0055842	0.320643	0.284818	0.776904	0.895794	-0.000841682	0.235187	-0.0222383	0.982312	0.996626
PTN	-0.00971957	0.0137764	-0.705524	0.480484	0.725887	-0.0120167	0.202689	-0.782326	0.437539	0.681153	-0.000272411	0.190396	-0.00874522	0.993044	0.997501
PTOV1	0.029203	0.0139399	2.09493	0.0361775	0.194589	0.0308812	0.305873	2.12097	0.0386672	0.21509	0.0107507	0.326444	0.222678	0.824354	0.959523
PTP4A1	0.00861344	0.00967792	0.890009	0.373461	0.644079	-0.000405956	0.111652	-0.0361895	0.971273	0.987397	0.0348733	0.119974	1.82196	0.0720808	0.496361
PTP4A2	0.0179421	0.00595278	3.01407	0.00257766	0.0566998	0.0180813	0.095948	2.83671	0.00646285	0.102522	0.0169925	0.108987	1.02052	0.310463	0.750502
PTP4A3	-0.0346308	0.00821025	-4.218	2.46477e-05	0.00619139	-0.0365665	0.102076	-3.52255	0.000907729	0.0506693	-0.0313972	0.068334	-2.3401	0.0216919	0.364458
PTPA	-0.0155643	0.0184023	-0.845783	0.397674	0.663935	-0.033335	0.321733	-1.56939	0.122567	0.373674	0.0379171	0.292819	1.029	0.306484	0.74692
PTPDC1	-0.0154101	0.0152565	-1.01007	0.312462	0.589019	-0.0145401	0.257722	-0.819069	0.416451	0.666192	-0.0178683	0.238651	-0.598796	0.550948	0.871384
PTPN1	-0.0136926	0.0225308	-0.60773	0.543367	0.763356	-0.00657128	0.462126	-0.253902	0.800564	0.908598	-0.0359803	0.510707	-0.785831	0.434215	0.816459
PTPN11	-0.0394358	0.0248262	-1.58848	0.112178	0.351275	-0.0275154	0.627356	-0.973615	0.334714	0.597921	-0.0797269	0.705802	-1.53447	0.128737	0.586114
PTPN12	-0.0067957	0.0228876	-0.296916	0.766531	0.895988	-0.0182962	0.517118	-0.707629	0.482306	0.714738	0.0348472	0.533498	0.708273	0.48077	0.843444
PTPN13	0.0573887	0.0173156	3.31427	0.000918826	0.0328923	0.0400778	0.28987	2.04348	0.0460392	0.231799	0.118581	0.265604	3.21582	0.00185756	0.24555
PTPN14	-0.00276376	0.00555179	-0.497813	0.618616	0.810351	0.00537293	0.0613262	0.814595	0.418985	0.667853	-0.0225382	0.0439642	-2.1919	0.0312018	0.396194
PTPN18	-0.0329298	0.0201977	-1.63037	0.103022	0.335804	-0.0190915	0.343454	-0.81553	0.418455	0.667805	-0.0732305	0.331646	-1.83306	0.0703973	0.493281
PTPN2	-0.0225398	0.0224558	-1.00374	0.315505	0.591747	-0.029533	0.56881	-1.1248	0.265794	0.533863	-0.0034913	0.523984	-0.0805676	0.935981	0.987064
PTPN20	-0.00811443	0.0277071	-0.292865	0.769626	0.896978	0.0200531	0.24638	0.587293	0.560352	0.770059	-0.062419	0.203574	-1.31658	0.192303	0.661142
PTPN21	-0.0108401	0.0109325	-0.991549	0.321418	0.59624	-0.00930612	0.169461	-0.782614	0.437371	0.681153	-0.0192201	0.221875	-0.691548	0.491161	0.84832
PTPN23	-0.0189855	0.0118348	-1.6042	0.10867	0.345058	-0.022574	0.180962	-1.62749	0.109622	0.354053	-0.00937974	0.155022	-0.413326	0.680439	0.915966
PTPN3	0.00848143	0.00355915	2.38299	0.0171724	0.136251	0.00584299	0.0355957	1.49784	0.140166	0.39516	0.0215887	0.0212066	2.48298	0.0150532	0.332903
PTPN4	0.0330667	0.0356285	0.928098	0.353357	0.625515	0.0355123	1.46792	0.862633	0.392264	0.646598	0.0257685	1.50346	0.36234	0.718024	0.92805
PTPN5	-0.0845637	0.0296569	-2.8514	0.00435268	0.0717479	-0.0931804	0.6292	-2.70458	0.00919922	0.118202	-0.0599147	0.582142	-1.02821	0.306854	0.74704
PTPN9	-0.119393	0.0358417	-3.33111	0.000865001	0.0319879	-0.0846357	0.699559	-1.81903	0.075369	0.293353	-0.170118	0.698408	-3.02653	0.00329837	0.263724
PTPRA	-0.00768698	0.039381	-0.195195	0.84524	0.933947	-0.0155064	1.45267	-0.332418	0.740897	0.876009	0.0117127	1.77599	0.159412	0.873733	0.969929
PTPRB	-0.0190029	0.0246244	-0.771708	0.440287	0.697568	-0.024303	0.673246	-0.858886	0.394309	0.64815	-0.00246229	0.623721	-0.0492588	0.960832	0.993545
PTPRD	0.0262374	0.0542949	0.483239	0.628926	0.817499	-0.0215631	4.10747	-0.365922	0.715894	0.861937	0.294849	3.43656	2.11072	0.0378447	0.412664
PTPRE	-0.155461	0.0465239	-3.34154	0.000833154	0.0316681	-0.145357	0.883284	-2.4711	0.0174409	0.152136	-0.172341	0.798647	-2.26679	0.0260976	0.380772
PTPRF	0.021459	0.015325	1.40026	0.161436	0.420797	0.0149338	0.332462	0.867886	0.389408	0.644514	0.0464879	0.290695	1.37945	0.171479	0.636102
PTPRG	-0.0748849	0.0564987	-1.32543	0.18503	0.453355	-0.0766742	3.29421	-1.12971	0.263736	0.532104	-0.0708463	3.18095	-0.694822	0.489117	0.848229
PTPRJ	-0.144342	0.0535651	-2.6947	0.00704517	0.0906314	-0.0979856	1.38408	-1.40387	0.167229	0.431384	-0.210766	1.45813	-2.52265	0.0135665	0.326333
PTPRK	0.159117	0.0493169	3.22643	0.00125346	0.0388305	0.167154	1.02621	2.87265	0.00613909	0.100836	0.138622	0.753725	1.4918	0.140207	0.601761
PTPRM	-0.0576987	0.0454277	-1.27012	0.204041	0.476109	-0.0508189	3.14774	-0.987611	0.327874	0.592483	-0.0820063	3.23645	-0.847863	0.398965	0.799661
PTPRN	-0.0215162	0.0290785	-0.739936	0.459339	0.710993	-0.0227555	0.661531	-0.68739	0.494864	0.724888	-0.0173304	0.561728	-0.284843	0.776483	0.946141
PTPRN2	-0.027391	0.0508248	-0.53893	0.589935	0.793133	0.0289879	3.39679	0.508681	0.613107	0.80175	-0.246624	3.59538	-2.19467	0.0309953	0.394874
PTPRO	-0.129526	0.0480785	-2.69404	0.00705913	0.0906314	-0.183129	1.81012	-3.12999	0.00285409	0.0771087	-0.0180614	1.65463	-0.214075	0.831016	0.961086
PTPRQ	0.00355835	0.00410474	0.86689	0.386002	0.654322	0.00872014	0.0376883	1.94065	0.0576804	0.257059	-0.0224659	0.0332909	-2.22668	0.028691	0.388492
PTPRR	-0.00982588	0.0420013	-0.233942	0.81503	0.918349	-0.0327377	1.86406	-0.693912	0.490797	0.721584	0.0777188	1.77396	0.842748	0.401804	0.80174
PTPRS	-0.0854188	0.0434608	-1.96542	0.0493652	0.228485	-0.103068	1.14033	-2.01559	0.0490531	0.237912	-0.0395004	1.35088	-0.478908	0.63327	0.900267
PTPRT	0.0262148	0.0533532	0.491344	0.623183	0.814027	0.0352836	2.5124	0.60226	0.549595	0.763991	-0.017862	2.60305	-0.138297	0.890355	0.974958
PTPRU	-0.0222	0.0200186	-1.10897	0.267444	0.544837	-0.0215393	0.41984	-0.918918	0.362342	0.621988	-0.0239806	0.427342	-0.623165	0.534894	0.86619
PTPRZ1	-0.0102079	0.0234514	-0.43528	0.663359	0.838554	-0.0403687	0.583724	-1.52679	0.132817	0.388173	0.101029	0.521248	1.98966	0.0499384	0.443299
PTRH1	-0.00513135	0.0112225	-0.457239	0.647499	0.828576	-0.0145252	0.0624814	-1.0604	0.295497	0.564914	0.0140472	0.108887	0.717711	0.474961	0.841099
PTRH2	-0.019511	0.0118328	-1.64889	0.0991706	0.329476	-0.0223925	0.177368	-1.746	0.0866623	0.317223	-0.00302045	0.260042	-0.0984479	0.921815	0.982319
PTS	-0.0723589	0.0220695	-3.27867	0.00104296	0.0351352	-0.0896874	0.326229	-3.56603	0.000802083	0.0498015	-0.0143438	0.371452	-0.311694	0.756059	0.939684
PTTG1IP	-0.00249096	0.00810684	-0.307266	0.758641	0.891867	-0.00249212	0.129269	-0.302852	0.7632	0.887814	-0.00245256	0.181845	-0.0519041	0.958757	0.993219
PUDP	-0.0334793	0.0117398	-2.85177	0.00434766	0.0717479	-0.0461428	0.185729	-3.47626	0.00102921	0.0528602	0.0120115	0.177354	0.477442	0.634308	0.900532
PUF60	-0.00420012	0.00855889	-0.490732	0.623616	0.814408	-0.0150737	0.119294	-1.6284	0.109428	0.35385	0.0598689	0.100025	2.66444	0.00929855	0.316946
PUM1	0.00186899	0.0294206	0.0635267	0.949347	0.981454	-0.0298814	1.05828	-0.920678	0.361431	0.620793	0.148197	1.05118	2.12695	0.0364081	0.410584
PUM2	-0.0363242	0.0303054	-1.19861	0.230681	0.507069	-0.0637416	1.2	-1.8897	0.0643269	0.271597	0.0784608	1.28503	1.13682	0.2589	0.713983
PUM3	-0.0300433	0.0250951	-1.19718	0.231237	0.507675	-0.0548562	0.712327	-1.94225	0.0574814	0.256668	0.0630045	0.775421	1.15196	0.252662	0.709486
PURA	-0.0425489	0.0360573	-1.18003	0.237986	0.513766	-0.0489102	0.877353	-1.14877	0.255859	0.525181	-0.0264142	0.916227	-0.389552	0.697871	0.920431
PURB	0.00608203	0.0151955	0.400253	0.688971	0.853092	-0.00709509	0.267751	-0.422263	0.674558	0.835766	0.0652516	0.271908	1.83264	0.0704599	0.493281
PURG	-0.0243017	0.0266204	-0.912901	0.361295	0.632451	0.00317003	0.59305	0.0982154	0.922135	0.964684	-0.0827427	0.634052	-1.75764	0.0825141	0.514973
PUS1	-0.0198115	0.00956984	-2.0702	0.0384339	0.202049	-0.0193517	0.140311	-1.73857	0.0879734	0.31919	-0.0211144	0.116912	-1.12678	0.263101	0.717689
PUS10	-0.0105646	0.0104012	-1.01571	0.309767	0.586876	-0.0194834	0.181905	-1.71852	0.0915961	0.324174	0.0368506	0.209535	1.4097	0.162382	0.628696
PUS7	-0.0372746	0.021162	-1.76139	0.0781722	0.289234	-0.0432704	0.347162	-1.85235	0.0696035	0.280604	-0.00983326	0.352826	-0.196766	0.844506	0.963872
PUS7L	0.00815175	0.0294265	0.277021	0.781764	0.903057	-0.0225191	0.720813	-0.634809	0.52831	0.749668	0.0758203	0.705244	1.43895	0.153943	0.617771
PVR	0.001419	0.00637317	0.222652	0.823807	0.92266	0.0046251	0.076421	0.687794	0.494611	0.724745	-0.0268762	0.105209	-1.34536	0.182192	0.647397
PVT1	-0.0419812	0.0119645	-3.50882	0.000450099	0.0229114	-0.0433943	0.156492	-3.18113	0.00246386	0.0743404	-0.0372695	0.167049	-1.49625	0.1384	0.599181
PWAR6	-0.00333016	0.0461356	-0.072182	0.942457	0.977852	-0.0349207	1.77811	-0.612583	0.542798	0.759359	0.0566441	1.39068	0.721161	0.472847	0.839285
PWP1	-0.0207302	0.0148318	-1.39769	0.162207	0.421527	-0.0204364	0.275116	-1.21082	0.231388	0.502051	-0.0217264	0.274573	-0.699123	0.48644	0.846508
PWRN1	0.152895	0.0569554	2.68447	0.00726453	0.0916739	0.0452835	0.907981	0.601807	0.550718	0.764731	0.297263	0.884516	3.41077	0.00103811	0.238268
PWWP2A	0.0352104	0.0202237	1.74104	0.0816758	0.29753	0.0373377	0.478778	1.59423	0.11689	0.363212	0.0289744	0.487675	0.722574	0.471983	0.838558
PWWP2B	-0.0004769	0.0041545	-0.114791	0.908611	0.961603	0.00192407	0.0416938	0.434796	0.665493	0.831606	-0.0183184	0.0406965	-1.51855	0.132695	0.592079
PXDN	-0.00782555	0.00537923	-1.45477	0.145733	0.398449	-0.0050825	0.064475	-0.915053	0.364349	0.623458	-0.0492873	0.069062	-2.28242	0.0253834	0.380772
PXDNL	-0.0201942	0.0152401	-1.32507	0.185148	0.453452	-0.0257642	0.258939	-1.43411	0.157473	0.41832	-0.00589786	0.259696	-0.204915	0.838143	0.962609
PXK	0.0185139	0.0212192	0.872504	0.382933	0.653143	0.0150953	0.529192	0.661799	0.510995	0.736458	0.0404968	0.512212	0.700135	0.48582	0.846212
PXMP4	-0.000718715	0.00737271	-0.0974831	0.922343	0.968879	-0.00218057	0.110633	-0.282805	0.778439	0.896605	0.0148767	0.129487	0.590713	0.556331	0.873187
PXN	-0.00155548	0.00599544	-0.259443	0.795293	0.909261	0.00362346	0.0666516	0.544974	0.58808	0.788108	-0.0240869	0.0658167	-1.73684	0.0861445	0.520607
PXN-AS1	-0.0117666	0.0062584	-1.88013	0.0600901	0.250937	-0.0126677	0.0712957	-1.77441	0.0817962	0.305902	-0.00877555	0.0753123	-0.674677	0.501766	0.854048
PXYLP1	-0.0436034	0.0237444	-1.83637	0.0663035	0.26455	-0.0327599	0.426497	-1.23545	0.222165	0.493159	-0.0874805	0.47147	-1.64006	0.104797	0.546694
PYGB	-0.0102428	0.0218948	-0.46782	0.639913	0.82353	-0.0037327	0.415677	-0.146062	0.884432	0.950179	-0.028209	0.423166	-0.66446	0.508247	0.856621
PYGL	0.00446986	0.0095096	0.470037	0.638329	0.823011	0.0106799	0.103812	0.998684	0.322674	0.588886	-0.0189998	0.0908043	-0.913909	0.363432	0.78283
PYGO1	0.0259955	0.0171726	1.51378	0.130081	0.377754	0.024417	0.363348	1.30985	0.19595	0.46689	0.0348463	0.406768	0.789429	0.432122	0.814939
PYGO2	0.00902083	0.00548927	1.64336	0.100309	0.331732	0.00309157	0.0707369	0.517194	0.607194	0.797356	0.0409282	0.0632124	2.95156	0.00411441	0.27323
PYM1	-0.00152283	0.0053742	-0.28336	0.776901	0.90041	-0.0071211	0.0624588	-1.24171	0.219864	0.490866	0.0388271	0.0815352	2.52182	0.0135962	0.326333
PYROXD1	-0.00297936	0.00890015	-0.334754	0.737811	0.880486	0.000847283	0.14915	0.0870179	0.930988	0.969322	-0.0224172	0.134055	-1.02152	0.309992	0.749833
PYROXD2	0.00822563	0.00424409	1.93814	0.0526064	0.234645	0.0114073	0.0476586	2.53859	0.0141336	0.140604	-0.0180651	0.0388834	-1.39854	0.165696	0.631856
PYURF	-0.0112128	0.00864345	-1.29726	0.194542	0.465796	-0.0162521	0.095791	-1.74856	0.0862133	0.316664	0.0210215	0.15561	0.894258	0.373783	0.788795
PYY	0.00212562	0.00522612	0.406731	0.684205	0.849385	-0.000397279	0.0441586	-0.0729891	0.942092	0.975084	0.0319048	0.0452017	1.70613	0.0924069	0.528152
PZP	0.006642	0.00552997	1.20109	0.229716	0.506268	0.00722409	0.0283057	1.24368	0.219678	0.490549	0.0010088	0.0783492	0.0558274	0.955614	0.992818
QARS	-0.0363276	0.0104573	-3.47389	0.000512965	0.0245329	-0.0333455	0.0780715	-2.56505	0.0140917	0.140604	-0.0417955	0.050233	-2.37435	0.020168	0.35752
QDPR	0.0159587	0.0196875	0.8106	0.417595	0.679239	-0.000569465	0.481201	-0.0254802	0.979769	0.991164	0.0732128	0.473167	1.76008	0.0820972	0.514443
QKI	0.085615	0.0399829	2.14129	0.0322506	0.183937	0.0947597	2.6773	2.13107	0.0377862	0.213414	0.0469986	2.62351	0.51435	0.608381	0.891773
QPCT	-0.0213091	0.00799081	-2.6667	0.00766001	0.0946455	-0.0263202	0.0870453	-2.89069	0.00558462	0.0975019	-0.00451334	0.0718597	-0.270756	0.787254	0.949878
QPCTL	-0.0187538	0.00773249	-2.42532	0.0152948	0.128719	-0.0203114	0.108293	-2.42792	0.0186489	0.157186	-0.0096183	0.113358	-0.474738	0.636227	0.90083
QRICH1	-0.112357	0.0255903	-4.39063	1.13022e-05	0.00395749	-0.10949	0.574204	-3.83616	0.000337143	0.0357434	-0.124112	0.68225	-2.14779	0.0346606	0.409094
QRICH2	0.0297234	0.0133864	2.22042	0.0263905	0.167	0.0320511	0.250068	2.2571	0.0281894	0.18803	0.011141	0.241428	0.27768	0.781971	0.948067
QRSL1	-0.0140273	0.0105668	-1.3275	0.184345	0.452635	-0.0119017	0.202156	-1.0125	0.315944	0.583943	-0.0229779	0.216126	-0.952621	0.343562	0.772607
QSER1	-0.00819588	0.0231246	-0.354422	0.723022	0.872535	-0.0173981	0.630943	-0.686752	0.495262	0.725116	0.0377672	0.696799	0.667043	0.506604	0.85593
QSOX1	-0.0143001	0.0126683	-1.12881	0.258978	0.536385	-0.0117313	0.242362	-0.81983	0.416021	0.666192	-0.0236116	0.232473	-0.866681	0.388628	0.793705
QSOX2	-0.0143876	0.00982802	-1.46394	0.14321	0.394305	-0.0197207	0.116567	-1.55943	0.125507	0.378289	-0.00625421	0.112887	-0.400468	0.689846	0.918361
QTRT1	-0.0467097	0.0279213	-1.67291	0.0943459	0.320543	-0.0446654	0.494598	-1.11087	0.272596	0.541019	-0.0486136	0.36395	-1.25283	0.213804	0.681587
QTRT2	-0.0167851	0.00701332	-2.39332	0.0166966	0.134292	-0.0211364	0.0968303	-2.7251	0.00871395	0.1167	0.00272199	0.101385	0.165748	0.86876	0.969191
R3HCC1	0.0118736	0.00564879	2.10198	0.0355552	0.19281	0.00634127	0.0693033	0.986743	0.328296	0.592594	0.0306723	0.0487441	2.5892	0.0113665	0.323319
R3HCC1L	-0.0207287	0.0159101	-1.30286	0.192623	0.463283	-0.0320204	0.375954	-1.8604	0.0684365	0.278269	0.04558	0.406432	1.09282	0.277651	0.730363
R3HDM1	-0.0542186	0.0320559	-1.69138	0.0907647	0.313632	-0.0474758	2.08612	-1.34158	0.185509	0.452552	-0.0850492	1.75228	-1.12393	0.264297	0.719764
R3HDM2	-0.176229	0.0468952	-3.75793	0.000171324	0.0138949	-0.146536	1.48849	-2.55092	0.0137352	0.139354	-0.235558	1.58028	-2.90102	0.00476595	0.282657
R3HDM4	-0.00720857	0.00550642	-1.30912	0.190493	0.46107	-0.00262523	0.074956	-0.442509	0.659939	0.829383	-0.0357151	0.0540992	-2.41394	0.0179921	0.346497
RAB10	-0.0260185	0.0239954	-1.08431	0.278226	0.555548	-0.0251065	0.750006	-0.964852	0.339044	0.60249	-0.0312014	0.745091	-0.502994	0.616307	0.896115
RAB11A	-0.038228	0.0385376	-0.991965	0.321215	0.59624	-0.0181102	0.513423	-0.417859	0.678112	0.838456	-0.114203	0.808711	-1.35593	0.179134	0.644984
RAB11B	-0.0069697	0.0153399	-0.454351	0.649576	0.829677	-0.020811	0.281306	-1.10802	0.272905	0.541127	0.0207599	0.213769	0.780904	0.437092	0.817465
RAB11FIP1	-0.00137221	0.00981026	-0.139875	0.888759	0.952146	-0.00670548	0.154786	-0.616647	0.540133	0.757311	0.0219536	0.160017	0.965364	0.337181	0.770557
RAB11FIP2	-0.0451902	0.0203064	-2.22542	0.0260533	0.16592	-0.0462025	0.515137	-2.08607	0.0418487	0.222487	-0.0398513	0.507362	-0.783511	0.435568	0.817037
RAB11FIP3	-0.0190511	0.0306808	-0.620946	0.534635	0.759866	-0.000465418	1.00509	-0.0136606	0.989153	0.994662	-0.098769	0.930498	-1.39978	0.165326	0.631856
RAB11FIP4	-0.0448543	0.0278243	-1.61205	0.10695	0.34195	-0.0428398	0.907954	-1.40971	0.164524	0.427918	-0.0553	0.835828	-0.799139	0.426502	0.812168
RAB11FIP5	-0.0147782	0.007541	-1.95971	0.0500292	0.230405	-0.0108531	0.0870556	-1.30955	0.196052	0.46689	-0.0336645	0.10098	-1.8518	0.0676287	0.487706
RAB12	0.058811	0.0238704	2.46377	0.0137486	0.125188	0.0671647	0.542691	2.31226	0.0247179	0.180101	0.0414356	0.517507	0.989105	0.325501	0.761369
RAB14	-0.0272032	0.0182275	-1.49242	0.135588	0.385224	-0.0259582	0.397672	-1.33488	0.187677	0.455629	-0.0362129	0.43219	-0.692231	0.490736	0.84832
RAB15	0.0125599	0.0132985	0.944456	0.344937	0.617227	0.0292905	0.281112	1.95658	0.0557269	0.252377	-0.0500501	0.213895	-1.72826	0.0876786	0.521692
RAB18	0.0342479	0.021867	1.56619	0.117304	0.358814	0.0316119	0.518204	1.25349	0.215584	0.486551	0.0422335	0.505692	0.96216	0.338778	0.771802
RAB1A	-0.00513664	0.0303801	-0.169079	0.865734	0.942754	0.0108196	0.655059	0.306231	0.76064	0.887337	-0.0504002	0.733812	-0.846959	0.399466	0.799693
RAB1B	0.000599961	0.00655235	0.0915642	0.927044	0.971345	-0.00193427	0.104045	-0.275705	0.783857	0.899209	0.0179056	0.1086	0.976664	0.331588	0.76544
RAB21	0.0129838	0.0219766	0.590799	0.554655	0.770989	0.0152748	0.475459	0.608202	0.545677	0.761115	0.005496	0.4865	0.121048	0.903947	0.977463
RAB22A	-0.0198717	0.0145277	-1.36785	0.171357	0.4342	-0.0266164	0.275743	-1.70468	0.0941676	0.328	0.0236122	0.330887	0.595589	0.553078	0.871789
RAB23	-0.0266705	0.0106345	-2.50793	0.012144	0.117722	-0.0324014	0.139308	-2.7515	0.00812435	0.112649	-0.0013334	0.144078	-0.0538516	0.957183	0.993085
RAB24	0.00282219	0.00443701	0.636056	0.52474	0.752653	0.00213264	0.0456223	0.428893	0.669756	0.833286	0.00551674	0.0252139	0.561245	0.576151	0.879587
RAB26	-0.00587317	0.0194701	-0.301651	0.762918	0.893887	-0.00422922	0.362674	-0.179927	0.857903	0.937187	-0.00946696	0.263849	-0.272405	0.78599	0.949715
RAB27A	0.0230232	0.0143229	1.60744	0.107958	0.344069	0.023203	0.293264	1.51728	0.135197	0.390089	0.0217389	0.312201	0.531834	0.596269	0.886652
RAB27B	-0.0752653	0.0311982	-2.41249	0.0158442	0.131142	-0.0705784	0.771952	-1.93662	0.058184	0.258605	-0.0881217	0.674023	-1.45997	0.148093	0.610931
RAB28	0.0519345	0.0311579	1.66682	0.0955506	0.322804	0.073104	1.0166	2.04883	0.0454931	0.230469	-0.0160487	0.962769	-0.250992	0.802444	0.954362
RAB29	0.00381834	0.00559274	0.682732	0.494776	0.735071	-0.00305288	0.0684311	-0.465784	0.643297	0.820433	0.0222198	0.0457083	2.07161	0.0414233	0.422454
RAB2A	-0.00043888	0.0285582	-0.015368	0.987739	0.995878	0.00434697	0.953999	0.136158	0.892217	0.952523	-0.0196008	0.94753	-0.306825	0.759749	0.941258
RAB2B	-0.0192331	0.00875557	-2.19667	0.0280439	0.172825	-0.0175156	0.129384	-1.82676	0.0734245	0.289272	-0.0278518	0.121459	-1.29669	0.19835	0.665854
RAB30	-0.0715154	0.0299757	-2.38578	0.0170428	0.135627	-0.103084	0.757465	-2.93501	0.00493907	0.0926094	0.0131501	0.734702	0.228624	0.819727	0.95802
RAB30-AS1	-0.0325992	0.0210058	-1.55192	0.120682	0.364174	-0.0410175	0.448237	-1.6862	0.0976929	0.333907	-0.00791465	0.456113	-0.190008	0.849769	0.96597
RAB31	0.0123354	0.0293576	0.42018	0.674354	0.842943	0.026368	0.615899	0.787861	0.434322	0.678966	-0.0344997	0.553695	-0.564248	0.574133	0.878441
RAB33A	-0.000822848	0.00485873	-0.169355	0.865518	0.942696	0.0051471	0.0467271	0.934512	0.35432	0.61529	-0.0217686	0.0322062	-2.11004	0.0378814	0.412664
RAB33B	-0.00236997	0.00561406	-0.422149	0.672916	0.842751	-0.00146727	0.0783818	-0.248969	0.804356	0.910786	-0.0112218	0.106331	-0.608071	0.544809	0.870354
RAB35	0.00233912	0.00727184	0.321669	0.747704	0.886442	0.000729027	0.116617	0.0897733	0.928809	0.967925	0.00885486	0.117393	0.542037	0.589252	0.883381
RAB37	-0.0374755	0.020607	-1.81858	0.0689756	0.270915	-0.0494334	0.3245	-2.18724	0.033203	0.200572	0.0214673	0.278352	0.427823	0.670017	0.912655
RAB39A	0.0293103	0.012973	2.25934	0.0238625	0.159015	0.0352535	0.110473	2.49225	0.0165677	0.14951	-0.00215303	0.109261	-0.0661525	0.947449	0.990121
RAB39B	-0.00150808	0.00769654	-0.195943	0.844655	0.933947	-0.000925027	0.112886	-0.108781	0.913791	0.961991	-0.00414976	0.106845	-0.229263	0.819231	0.95802
RAB3A	0.00216469	0.0268602	0.0805912	0.935767	0.975316	-0.0217448	0.384618	-0.713933	0.478748	0.712481	0.0858185	0.400532	1.50635	0.136037	0.596321
RAB3B	-0.104759	0.0517732	-2.02343	0.0430291	0.213758	-0.121928	0.938414	-1.81866	0.0761568	0.294731	-0.0793935	1.05495	-0.974269	0.332777	0.766594
RAB3C	0.00209414	0.0488609	0.0428592	0.965814	0.987696	-0.0145133	2.67367	-0.259041	0.796617	0.906588	0.0548418	2.66748	0.549241	0.584322	0.880955
RAB3D	-0.0239419	0.00886644	-2.70029	0.00692798	0.0900481	-0.0242786	0.107787	-2.66835	0.0101169	0.120527	-0.0175995	0.0836784	-0.445636	0.65735	0.907923
RAB3GAP1	0.0526939	0.0289898	1.81767	0.0691145	0.271085	0.0588257	0.892905	1.82154	0.0742253	0.291255	0.0272486	0.8578	0.414196	0.679805	0.915966
RAB3GAP2	-0.0150803	0.0297573	-0.506776	0.612312	0.806018	0.015111	0.845841	0.446592	0.657007	0.827687	-0.118148	0.815884	-1.88984	0.0622879	0.473215
RAB3IP	-0.0386827	0.0246224	-1.57103	0.116175	0.357304	-0.0436538	0.484347	-1.50971	0.137115	0.391622	-0.0255698	0.524439	-0.544473	0.587583	0.882705
RAB40A	-0.0110138	0.00671478	-1.64024	0.100956	0.333027	-0.00889015	0.089896	-1.21726	0.228951	0.49916	-0.0226178	0.098608	-1.32484	0.188878	0.657421
RAB40B	-0.035249	0.0191862	-1.83721	0.0661791	0.264328	-0.0315652	0.301151	-1.33943	0.186386	0.45383	-0.0424905	0.290737	-1.28598	0.202045	0.668948
RAB40C	-0.0388455	0.0163963	-2.36916	0.0178285	0.138156	-0.0425147	0.343177	-2.26316	0.0277884	0.186808	-0.0271105	0.307448	-0.806976	0.421998	0.810935
RAB4A	0.00789972	0.0115569	0.683553	0.494258	0.734647	0.00301211	0.230294	0.24289	0.809037	0.912922	0.0401738	0.289462	1.26068	0.210975	0.67979
RAB5A	-0.0653818	0.0165057	-3.96116	7.4587e-05	0.00997416	-0.0639804	0.333289	-3.39089	0.00133035	0.0593573	-0.0699504	0.374258	-2.05332	0.0432058	0.426892
RAB5B	-0.00355819	0.0166165	-0.214137	0.83044	0.925525	-0.0173891	0.33227	-0.931441	0.35589	0.6165	0.0491695	0.293128	1.3489	0.181056	0.646508
RAB6A	-0.0267635	0.037497	-0.713751	0.475381	0.722387	0.0043454	1.1526	0.101916	0.919212	0.963718	-0.132957	1.17791	-1.68779	0.0952249	0.529386
RAB6B	0.0016656	0.0290316	0.0573722	0.954249	0.983792	-0.0251118	0.694503	-0.752077	0.455364	0.694237	0.0846227	0.769668	1.43989	0.153679	0.617656
RAB7A	-0.0545861	0.0262877	-2.07649	0.0378487	0.200248	-0.0688701	0.781304	-2.27657	0.0269177	0.184606	-0.0105437	0.778294	-0.198487	0.843152	0.963655
RAB8A	-0.00111947	0.00508426	-0.220183	0.825729	0.923751	-0.0072903	0.0526105	-1.34007	0.185994	0.453258	0.0414603	0.0674778	2.90125	0.00476269	0.282657
RAB8B	0.0371318	0.0245977	1.50957	0.131154	0.379124	0.0262081	0.557654	0.965031	0.338955	0.602453	0.0870143	0.596608	1.49937	0.137591	0.598748
RAB9A	0.0115988	0.0172079	0.674039	0.500286	0.738417	-0.033495	0.139979	-1.4125	0.16573	0.429894	0.0617576	0.146537	2.46935	0.0155966	0.336229
RAB9B	-0.00696769	0.014257	-0.48872	0.62504	0.815581	-0.0155574	0.286132	-1.01917	0.312798	0.582265	0.0517164	0.237852	1.29618	0.198632	0.665854
RABAC1	0.00284286	0.0153681	0.184984	0.853241	0.937811	-0.00186495	0.25809	-0.110922	0.912101	0.961544	0.0267528	0.219834	0.706058	0.482197	0.843444
RABEP1	-0.0271816	0.0356612	-0.762216	0.445931	0.701288	-0.0129274	1.15692	-0.314187	0.754624	0.884654	-0.0702147	1.1338	-0.98214	0.3289	0.763242
RABEP2	-0.0122559	0.00661867	-1.85171	0.0640674	0.259257	-0.0102237	0.0860848	-1.38764	0.17111	0.436546	-0.0207531	0.069978	-1.37748	0.172085	0.636102
RABEPK	-0.0550527	0.0215823	-2.55083	0.0107466	0.110766	-0.0858874	0.357597	-3.23167	0.00216105	0.0701139	0.00465979	0.330632	0.125995	0.900042	0.976327
RABGAP1	-0.0237384	0.0328926	-0.721696	0.470481	0.719779	-0.0168076	1.27936	-0.42748	0.670779	0.833541	-0.0399001	1.25074	-0.664559	0.508184	0.856621
RABGAP1L	-0.0425108	0.0404835	-1.05008	0.293683	0.573615	-0.0909025	2.56615	-1.98597	0.0522711	0.24485	0.13134	2.63447	1.51388	0.133875	0.593373
RABGEF1	0.00359533	0.00476435	0.75463	0.450471	0.705234	0.0037726	0.0573417	0.649114	0.519095	0.742868	0.00323213	0.0268947	0.388528	0.698625	0.920945
RABGGTB	-0.0194153	0.00947149	-2.04987	0.040377	0.207913	-0.0251227	0.116225	-2.10696	0.0401849	0.218054	-0.00965622	0.0998412	-0.619313	0.537415	0.86664
RABIF	-0.0104717	0.0055642	-1.88197	0.05984	0.250526	-0.0122222	0.06369	-2.02341	0.0481363	0.235905	-0.000663765	0.0624035	-0.0464244	0.963084	0.993695
RABL2A	-0.00793872	0.0136732	-0.580603	0.561508	0.776022	-0.0101782	0.221703	-0.636423	0.527266	0.749278	-0.00185429	0.280469	-0.0703424	0.944091	0.988759
RABL2B	-0.00175134	0.0119977	-0.145973	0.883942	0.95033	-0.001541	0.18978	-0.118322	0.906264	0.958608	-0.00293076	0.230691	-0.0950348	0.924517	0.983955
RABL3	-0.0151788	0.0073363	-2.069	0.0385461	0.202547	-0.015958	0.107967	-2.0016	0.0505093	0.241192	-0.0108738	0.100968	-0.580244	0.56333	0.876316
RABL6	-0.0228138	0.020891	-1.09204	0.274816	0.551972	0.000549581	0.615654	0.0225657	0.982082	0.991861	-0.0878769	0.526372	-2.16218	0.0334973	0.401743
RAC1	0.00938486	0.0219756	0.427059	0.669337	0.841352	-0.00628229	0.556852	-0.264479	0.792447	0.904178	0.102448	0.543264	1.76963	0.0804793	0.511692
RAC3	-0.0207115	0.0100513	-2.06058	0.0393429	0.204686	-0.0133896	0.12208	-1.1705	0.247153	0.518725	-0.0455095	0.104446	-2.16174	0.0335324	0.401743
RACGAP1	0.0120639	0.00655973	1.83908	0.0659031	0.263407	0.0143853	0.0814968	2.03967	0.0464307	0.231973	-0.00282062	0.0950387	-0.157941	0.874889	0.970373
RACK1	-0.00529442	0.0134296	-0.394234	0.693408	0.855379	-0.0157441	0.292598	-1.04586	0.30042	0.569518	0.0354449	0.259647	1.19248	0.236487	0.698161
RAD1	-0.0215533	0.00991201	-2.17446	0.0296706	0.177364	-0.0189453	0.136675	-1.71636	0.0919942	0.324408	-0.0324146	0.133399	-1.439	0.153931	0.617771
RAD17	0.00200823	0.0123465	0.162656	0.87079	0.94523	-0.000349251	0.234567	-0.0267324	0.978775	0.99109	0.0216986	0.240042	0.574683	0.567072	0.877488
RAD18	0.0228558	0.0222799	1.02585	0.304963	0.583047	0.0448524	0.423761	1.75508	0.0850808	0.314229	-0.0468254	0.416296	-1.02947	0.306265	0.74692
RAD21	0.0191438	0.028131	0.680523	0.496173	0.735508	-0.0114321	0.444144	-0.328868	0.74373	0.877262	0.0771623	0.427978	1.61141	0.110906	0.5571
RAD23A	-0.0219734	0.0164096	-1.33905	0.180553	0.447606	-0.0278158	0.278025	-1.42646	0.159657	0.420945	-0.00779641	0.242633	-0.256666	0.798075	0.953843
RAD23B	0.00823398	0.0230879	0.356636	0.721364	0.871262	4.76429e-05	0.503703	0.0018951	0.998495	0.99945	0.0523253	0.551525	0.896837	0.372413	0.78791
RAD51AP2	-0.00269731	0.00315758	-0.854233	0.392976	0.659814	-0.00239263	0.0308602	-0.659704	0.512329	0.737434	-0.00365153	0.0177535	-0.568915	0.570958	0.877488
RAD51B	0.00903451	0.0142153	0.63555	0.52507	0.752658	0.0109354	0.253118	0.695597	0.48975	0.720869	0.000512428	0.237834	0.0153945	0.987755	0.996626
RAD51C	0.0112599	0.0110432	1.01962	0.307907	0.584886	0.00958328	0.197605	0.805617	0.424099	0.671907	0.0217174	0.178831	0.731019	0.466837	0.835261
RAD52	-0.0296102	0.019111	-1.54938	0.12129	0.364812	-0.0177932	0.381978	-0.769651	0.444957	0.686878	-0.0551121	0.391038	-1.62276	0.108453	0.553278
RAD54B	-9.08026e-05	0.00380935	-0.0238367	0.980983	0.993972	0.00307834	0.0327146	0.742029	0.461378	0.698775	-0.0171279	0.0338055	-1.78066	0.078645	0.508815
RAD54L2	-0.0966121	0.0242405	-3.98557	6.73172e-05	0.00965627	-0.076257	0.464165	-2.86509	0.00598319	0.0991096	-0.195621	0.566857	-3.33254	0.00128938	0.238268
RAD9A	0.0279767	0.0319229	0.876383	0.380822	0.651121	0.0300141	1.05978	0.737249	0.464254	0.701205	0.024724	0.971721	0.480639	0.632044	0.900267
RADIL	0.00714243	0.00458578	1.55752	0.119348	0.36272	0.00567909	0.0494465	1.17777	0.244203	0.515599	0.020995	0.0584265	1.41516	0.160783	0.626101
RAE1	-0.00675029	0.0101917	-0.662333	0.507758	0.742488	-0.00750711	0.122079	-0.637781	0.526458	0.748861	-0.00448342	0.118771	-0.220085	0.826348	0.96007
RAF1	-0.0110445	0.0243119	-0.454285	0.649623	0.829677	0.00620149	0.686401	0.231186	0.818069	0.91654	-0.0903757	0.720616	-1.57087	0.120037	0.57415
RAI1	-0.0748093	0.0291943	-2.56246	0.0103932	0.109383	-0.0752082	0.669536	-2.20066	0.0321826	0.198197	-0.0737319	0.679958	-1.31294	0.19284	0.661794
RAI14	0.011878	0.00580048	2.04776	0.0405836	0.208036	0.011014	0.0591375	1.69696	0.0956285	0.330446	0.0153062	0.0566221	1.18393	0.239836	0.699906
RAI2	0.00720891	0.0157907	0.45653	0.648009	0.828625	0.0212658	0.301887	1.19626	0.236971	0.508342	-0.045361	0.30556	-1.31948	0.190655	0.659587
RALA	-0.0421163	0.0202445	-2.08038	0.0374909	0.198719	-0.0622321	0.449998	-2.71828	0.00887263	0.117415	0.0300185	0.423936	0.692413	0.49062	0.84832
RALB	-0.0253998	0.00877102	-2.89588	0.00378101	0.0667016	-0.0280142	0.0978073	-2.85286	0.00620426	0.100839	-0.0150832	0.111993	-0.773242	0.441587	0.820871
RALBP1	-0.0123518	0.021242	-0.581479	0.560918	0.776009	-0.0074103	0.37602	-0.304852	0.761685	0.887465	-0.028318	0.422397	-0.6481	0.518718	0.860311
RALGAPA1	-0.00836856	0.0435203	-0.192291	0.847514	0.934984	0.040846	1.62992	0.7985	0.428179	0.674855	-0.137356	1.57748	-1.65862	0.100986	0.540442
RALGAPA2	-0.0187766	0.0341189	-0.550329	0.582094	0.788373	-0.0172223	0.963854	-0.413179	0.681159	0.84052	-0.0219324	0.993691	-0.369268	0.712873	0.926745
RALGAPB	-0.0389152	0.0251032	-1.55021	0.121091	0.364812	-0.0289956	0.596642	-0.960412	0.341252	0.603723	-0.0611357	0.606495	-1.35297	0.179756	0.645291
RALGDS	-0.0278331	0.0173487	-1.60434	0.10864	0.345058	-0.0301444	0.332422	-1.57775	0.120631	0.369862	-0.0169735	0.336877	-0.409851	0.682976	0.916214
RALGPS1	-0.0694017	0.0413698	-1.67759	0.0934266	0.318732	-0.0688998	1.45117	-1.44894	0.153302	0.412455	-0.0709644	1.51282	-0.845779	0.40012	0.800276
RALGPS2	0.0907383	0.0308613	2.94019	0.00328007	0.0629871	0.105123	1.13034	3.03225	0.00376643	0.0849866	0.0358214	1.18194	0.528817	0.598351	0.8878
RALY	-0.0232269	0.014927	-1.55603	0.1197	0.363123	-0.0380498	0.341253	-2.30114	0.0253858	0.181294	0.042047	0.336096	1.21177	0.229055	0.691143
RALYL	0.146739	0.0639173	2.29577	0.0216892	0.152167	0.121181	3.83496	1.73801	0.0880736	0.319341	0.281302	3.43652	1.75833	0.0827008	0.515152
RAMP1	-0.0108527	0.0151566	-0.716037	0.473969	0.72199	-0.00196329	0.151633	-0.0883832	0.930013	0.96883	-0.0185963	0.123419	-0.896965	0.372345	0.78791
RAN	-0.0219116	0.0209137	-1.04772	0.294768	0.574666	-0.0529936	0.278992	-2.29172	0.0261846	0.183059	0.117755	0.242856	2.40229	0.0188761	0.351971
RANBP1	-0.0067913	0.0097382	-0.697387	0.48556	0.729485	-0.0141143	0.139283	-1.32232	0.191795	0.461751	0.0295704	0.147487	1.24325	0.217295	0.683653
RANBP10	-0.0381534	0.0222532	-1.71451	0.0864356	0.306181	-0.0464251	0.405437	-1.77721	0.0813292	0.304949	-0.0162695	0.444955	-0.382908	0.702772	0.921714
RANBP17	-0.120848	0.0479209	-2.52181	0.0116751	0.1157	-0.130694	1.57755	-2.27606	0.0269507	0.184723	-0.098254	1.47015	-1.1296	0.261915	0.716111
RANBP2	0.0106162	0.0237714	0.446596	0.655167	0.833475	0.0197642	0.77971	0.768984	0.44535	0.687069	-0.0435154	0.805396	-0.696014	0.488374	0.847704
RANBP3	0.00390602	0.0105206	0.371274	0.710433	0.86566	0.00903102	0.214509	0.806666	0.4235	0.671602	-0.0347965	0.233832	-1.13102	0.261321	0.715526
RANBP3L	0.000844428	0.00721146	0.117095	0.906784	0.96088	-0.0170472	0.0332247	-1.35222	0.184215	0.451167	0.00954621	0.0291096	1.08579	0.280731	0.733902
RANBP6	-0.0125889	0.00942992	-1.33499	0.181878	0.449061	-0.0207016	0.130479	-2.08683	0.0417775	0.22248	0.0634676	0.141934	2.08954	0.0399536	0.417795
RANBP9	0.0288647	0.0263396	1.09587	0.273136	0.550425	0.0300505	0.729179	1.04672	0.300023	0.569119	0.022558	0.760903	0.340704	0.734192	0.932748
RANGAP1	0.0146347	0.018989	0.770694	0.440888	0.697873	0.0173117	0.425419	0.854436	0.396747	0.64959	-0.00470065	0.392002	-0.086326	0.931426	0.985777
RANGRF	-0.0104566	0.00529986	-1.97299	0.0484968	0.226783	-0.0156893	0.066393	-2.72953	0.00861244	0.115727	0.0192319	0.0792936	1.40468	0.163868	0.629858
RAP1A	-0.0285257	0.0268126	-1.06389	0.287378	0.566447	-0.028544	0.695704	-0.914589	0.36459	0.623717	-0.028474	0.68657	-0.543501	0.588249	0.882789
RAP1B	-0.0438648	0.0236741	-1.85286	0.0639025	0.2591	0.000186741	0.53196	0.00663057	0.994735	0.99741	-0.149952	0.564291	-3.43094	0.000941727	0.237059
RAP1GAP	-0.02889	0.0251452	-1.14893	0.250586	0.527536	-0.0304172	0.654359	-1.03953	0.303323	0.572862	-0.0245774	0.487864	-0.499826	0.618527	0.897211
RAP1GAP2	-0.00185113	0.0376421	-0.0491772	0.960778	0.986475	-0.00100091	1.00644	-0.0224287	0.982191	0.991861	-0.0039478	1.05827	-0.0563334	0.955212	0.992758
RAP1GDS1	0.00566618	0.0374458	0.151317	0.879726	0.94892	0.0112887	1.69009	0.268837	0.789109	0.901741	-0.0161696	1.67872	-0.1954	0.84556	0.963872
RAP2A	-0.000258953	0.0152955	-0.0169301	0.986492	0.995774	-0.023611	0.36738	-1.34734	0.18366	0.451167	0.0744305	0.281355	2.3749	0.0198715	0.357282
RAP2B	-0.00347423	0.00417093	-0.832964	0.404865	0.669768	-0.00432736	0.0311223	-0.97609	0.333498	0.597318	0.00309846	0.0333673	0.251795	0.801826	0.954362
RAP2C-AS1	-0.013526	0.0092942	-1.45531	0.145583	0.39825	-0.0140053	0.137652	-1.34094	0.185715	0.452865	-0.0117023	0.134214	-0.574405	0.567255	0.877488
RAPGEF1	-0.0399442	0.0310385	-1.28692	0.198121	0.469889	-0.0405671	0.80845	-1.15874	0.251808	0.522421	-0.0376561	0.861566	-0.561222	0.576166	0.879587
RAPGEF2	0.0703821	0.0388819	1.81015	0.0702726	0.273487	0.0840247	1.84202	1.86001	0.0684919	0.278303	0.0313872	1.7579	0.410965	0.682163	0.916214
RAPGEF3	0.00715424	0.00592427	1.20762	0.227195	0.503212	0.007361	0.0827844	1.2263	0.22556	0.496265	-0.000610876	0.0517989	-0.0166063	0.986802	0.996626
RAPGEF4	-0.0532154	0.0436927	-1.21795	0.223244	0.49876	-0.0580726	2.3469	-1.1341	0.261905	0.530512	-0.0402099	2.26352	-0.479889	0.632575	0.900267
RAPGEF4-AS1	-0.0122842	0.00931286	-1.31906	0.187149	0.456706	-0.0202293	0.163199	-1.92429	0.059748	0.261523	0.016686	0.163143	0.831214	0.408249	0.805297
RAPGEF5	-0.0164504	0.0517422	-0.317929	0.750539	0.887886	-0.0618396	2.11176	-0.996821	0.323425	0.589325	0.0872964	2.10203	0.930757	0.354692	0.777698
RAPGEF6	0.002829	0.00954703	0.296323	0.766984	0.895988	0.00800902	0.134075	0.781942	0.437762	0.681317	-0.0314772	0.112086	-1.19418	0.236066	0.697633
RAPGEFL1	-0.0622601	0.0225105	-2.76583	0.00567786	0.0813078	-0.0665142	0.462132	-2.69309	0.00948183	0.118521	-0.0413874	0.429638	-0.756523	0.451531	0.824806
RAPH1	-0.0311758	0.0364582	-0.855109	0.392491	0.659639	-0.0245098	0.84898	-0.611384	0.543584	0.7598	-0.0630551	1.12817	-0.719232	0.474074	0.840302
RARA	-0.0026339	0.00696417	-0.378207	0.705277	0.862561	-0.00475915	0.0838353	-0.649626	0.518767	0.742583	0.0173022	0.0751256	0.771119	0.443101	0.821456
RARB	0.0259366	0.0117614	2.20523	0.027438	0.170455	0.0303858	0.21476	2.38168	0.0208933	0.165922	0.000753906	0.234405	0.0248381	0.980244	0.996626
RARG	-0.0107152	0.00445116	-2.40728	0.016072	0.131617	-0.0136682	0.041083	-2.87786	0.00577851	0.0981014	0.0106039	0.0524977	0.83095	0.408398	0.805297
RARRES1	-0.0167591	0.00860975	-1.94653	0.0515911	0.233004	-0.0129616	0.0687606	-1.37871	0.174678	0.441509	-0.0365064	0.14739	-1.70288	0.0923521	0.528152
RARS	-0.0272353	0.0187915	-1.44934	0.147242	0.400721	-0.064395	0.337864	-2.86385	0.00600352	0.0991096	0.0588229	0.350133	1.71903	0.0893544	0.525211
RARS2	0.012176	0.0203941	0.597033	0.550485	0.767941	0.00133297	0.449402	0.0599673	0.952409	0.980407	0.0698655	0.497957	1.36265	0.176698	0.641855
RASA1	0.00629279	0.0400457	0.15714	0.875134	0.94756	0.0189645	1.29804	0.407234	0.685492	0.84227	-0.0296727	1.5353	-0.378211	0.706244	0.923882
RASA2	-0.0965135	0.0394464	-2.4467	0.0144171	0.126649	-0.0941365	1.20764	-1.96816	0.0543422	0.249594	-0.101568	1.07921	-1.45616	0.14914	0.613279
RASA3	-0.00808668	0.0135064	-0.598728	0.549354	0.766952	-0.00428931	0.239063	-0.293016	0.770665	0.892158	-0.0298294	0.261605	-0.851597	0.396901	0.798014
RASAL1	0.00922677	0.00482173	1.91358	0.0556737	0.241483	0.00531773	0.0539377	1.00434	0.319821	0.5873	0.0282193	0.042155	2.41794	0.0178087	0.346026
RASAL2	-0.0456192	0.0438313	-1.04079	0.297973	0.577019	-0.060795	2.21528	-1.17037	0.24714	0.518725	-0.00810211	2.09175	-0.0992005	0.92122	0.981917
RASD1	-0.00725122	0.0105902	-0.684713	0.493525	0.733967	-0.0166528	0.078674	-0.620625	0.538521	0.756089	-0.0055165	0.0422938	-0.478621	0.633473	0.900267
RASD2	0.00890307	0.0067276	1.32336	0.185714	0.454645	0.00433089	0.117015	0.588022	0.559039	0.76917	0.0319339	0.0878589	1.93186	0.0568066	0.461171
RASGEF1A	0.00991351	0.0130158	0.76165	0.446269	0.701288	0.0136994	0.228844	0.95305	0.344934	0.606336	-0.00732409	0.228885	-0.238788	0.811861	0.955398
RASGEF1B	0.0507146	0.047524	1.06714	0.285911	0.56498	0.0634554	1.70267	1.03565	0.305185	0.574477	0.0314743	1.09794	0.418019	0.677018	0.915625
RASGEF1C	-0.0117775	0.00775705	-1.5183	0.12894	0.376048	-0.00839076	0.0935499	-0.98361	0.32982	0.593861	-0.0279523	0.0921368	-1.49937	0.13759	0.598748
RASGRF1	-0.0190456	0.0254844	-0.747344	0.454856	0.708196	-0.0278324	0.708027	-0.978892	0.332124	0.59643	0.0168548	0.733139	0.293274	0.770048	0.944295
RASGRF2	-0.266609	0.0693375	-3.8451	0.000120506	0.0118815	-0.309146	2.79632	-3.54693	0.000912012	0.0506693	-0.193283	2.88373	-1.68902	0.0949875	0.529386
RASGRP1	-0.00547495	0.0114902	-0.476488	0.633727	0.820472	-0.00655174	0.160076	-0.526481	0.600772	0.793521	0.000749939	0.178363	0.0250641	0.980064	0.996626
RASGRP2	-0.017111	0.0131326	-1.30295	0.192593	0.463283	-0.0100446	0.181237	-0.626405	0.533813	0.752628	-0.0315051	0.162897	-1.37661	0.172354	0.636277
RASGRP3	-0.00426913	0.00518849	-0.822807	0.410617	0.674202	-0.00315233	0.0381168	-0.564898	0.574565	0.77887	-0.0113938	0.0655716	-0.808375	0.421197	0.810346
RASIP1	-0.00438403	0.00312146	-1.40448	0.160175	0.418739	-0.00155598	0.023775	-0.426707	0.671338	0.833731	-0.0121389	0.0146594	-2.01031	0.047662	0.441464
RASL10A	-0.00281546	0.00575709	-0.489042	0.624812	0.815417	-0.00334147	0.0655718	-0.524203	0.602344	0.794611	-0.00048737	0.0398997	-0.0363427	0.971098	0.995804
RASL11B	0.000775976	0.00304435	0.25489	0.798808	0.910817	0.000235691	0.0275697	0.0651917	0.948269	0.978498	0.0020928	0.00930396	0.370788	0.711745	0.926255
RASSF1	0.00317619	0.0052796	0.601597	0.547442	0.765916	0.00272436	0.0661605	0.48154	0.632135	0.812564	0.00622251	0.0647038	0.423578	0.672975	0.913947
RASSF2	-0.00214363	0.00274688	-0.780388	0.435162	0.693228	-0.00203114	0.016905	-0.669672	0.506003	0.73312	-0.00265677	0.0156712	-0.410116	0.682783	0.916214
RASSF3	-0.00425939	0.00696072	-0.611918	0.540592	0.762424	-0.00512768	0.0778071	-0.712585	0.479259	0.712965	0.00837759	0.0894235	0.305172	0.761131	0.941736
RASSF4	-0.0220406	0.0165071	-1.33522	0.181804	0.449061	-0.0127912	0.249211	-0.638549	0.525934	0.748484	-0.0416106	0.231198	-1.42806	0.157044	0.621556
RASSF5	-0.00793877	0.0121347	-0.654223	0.512968	0.745953	0.0019013	0.192689	0.142214	0.887455	0.951289	-0.0539554	0.180305	-1.86625	0.0655565	0.484044
RASSF8	0.00365627	0.014124	0.25887	0.795736	0.909261	0.00412228	0.234623	0.268151	0.789635	0.901949	0.00113305	0.262261	0.0316746	0.974808	0.996504
RASSF8-AS1	-0.0382214	0.0124772	-3.0633	0.00218911	0.0528502	-0.0362723	0.155461	-2.44656	0.0179568	0.154511	-0.0429531	0.161593	-1.85941	0.0665309	0.486167
RAVER2	-0.0128978	0.0133741	-0.964386	0.334853	0.608559	-0.010606	0.274435	-0.749783	0.456733	0.695514	-0.0322091	0.28657	-0.784409	0.435045	0.816459
RB1	0.00206583	0.0297605	0.0694151	0.944659	0.979109	0.0379676	0.964646	1.13639	0.260956	0.529552	-0.135831	0.931958	-2.0744	0.041156	0.421952
RB1CC1	0.0218925	0.0374294	0.5849	0.558615	0.774871	0.0222011	1.22284	0.505525	0.615307	0.802957	0.0210732	1.21021	0.294505	0.769111	0.944031
RBAK-RBAKDN	-0.0107377	0.0246562	-0.435495	0.663203	0.838554	-0.0177383	0.545307	-0.621088	0.53723	0.755075	0.00974867	0.632866	0.199537	0.842333	0.963301
RBBP4	-0.0426754	0.0208686	-2.04496	0.0408589	0.208351	-0.0483846	0.493882	-2.03991	0.046406	0.231973	-0.0231118	0.554986	-0.526385	0.600031	0.888145
RBBP5	-0.0322004	0.01224	-2.63074	0.00851986	0.0994414	-0.0266644	0.1655	-1.78984	0.0793274	0.30135	-0.0437003	0.170155	-2.03524	0.0450336	0.431121
RBBP6	-0.00663257	0.024022	-0.276104	0.782468	0.903254	-0.0147684	0.738168	-0.558852	0.578639	0.780987	0.0320735	0.686666	0.556443	0.579413	0.880649
RBBP7	0.0060177	0.0134029	0.448985	0.653442	0.832092	-0.00529803	0.234497	-0.361578	0.719119	0.863211	0.0639976	0.23389	1.92954	0.0570977	0.461182
RBBP8	-0.024808	0.010501	-2.36244	0.0181549	0.138541	-0.0277481	0.164561	-2.21167	0.031367	0.195604	-0.0179301	0.134887	-0.934377	0.352833	0.777119
RBCK1	-0.0074207	0.0120405	-0.616314	0.537687	0.761474	-0.00153171	0.208558	-0.10412	0.917471	0.963718	-0.0193707	0.163267	-0.924353	0.357996	0.779321
RBFOX1	-0.0208118	0.0482666	-0.431185	0.666334	0.839817	-0.0230156	7.04383	-0.455158	0.650873	0.824543	0.00177776	6.80484	0.0109811	0.991265	0.996873
RBFOX2	-0.0990207	0.0479026	-2.06713	0.0387222	0.202789	-0.111707	2.40098	-1.95584	0.0558164	0.252377	-0.0689299	2.48581	-0.783627	0.4355	0.817037
RBFOX3	-0.0631173	0.0518401	-1.21754	0.2234	0.498897	-0.0351835	1.74686	-0.54411	0.588752	0.78846	-0.11337	1.76096	-1.30717	0.194784	0.662084
RBKS	-0.0544979	0.014046	-3.87997	0.00010447	0.0118348	-0.0679422	0.242487	-4.48666	3.97794e-05	0.0158514	0.0283223	0.290422	0.753554	0.45326	0.826483
RBL1	0.00105829	0.0165984	0.0637588	0.949162	0.98135	-0.000299951	0.365752	-0.0168976	0.986582	0.993769	0.01051	0.392137	0.224447	0.822964	0.958902
RBL2	-0.00207288	0.0259449	-0.0798954	0.93632	0.975316	0.00519708	0.580152	0.172049	0.864061	0.939363	-0.0225209	0.637743	-0.444549	0.657809	0.907971
RBM10	-0.0138492	0.0134405	-1.03041	0.302818	0.581432	-0.00586656	0.273153	-0.395324	0.694206	0.847659	-0.0502881	0.247175	-1.58609	0.116542	0.567722
RBM11	-0.00883352	0.0125541	-0.703636	0.481659	0.726576	0.000824689	0.187322	0.0546974	0.956587	0.983083	-0.0306667	0.160969	-1.3528	0.179812	0.645291
RBM12B	0.0248473	0.0147963	1.6793	0.093094	0.318067	0.0162962	0.27733	1.01951	0.312635	0.582243	0.0760414	0.298329	1.94428	0.0552669	0.46025
RBM14-RBM4	0.0169416	0.0152003	1.11456	0.26504	0.542278	0.0523679	0.28425	2.98129	0.00434392	0.0891503	-0.0886795	0.22954	-2.92381	0.00446115	0.280156
RBM15	-0.00217122	0.00643871	-0.337214	0.735956	0.879541	-0.00150835	0.0834202	-0.22326	0.8242	0.919504	-0.00873446	0.0970982	-0.410864	0.682237	0.916214
RBM15B	-0.00408848	0.00398647	-1.02559	0.305085	0.583047	-0.00746482	0.0545084	-1.72523	0.0903706	0.323098	0.0148727	0.0398825	1.45047	0.150716	0.61401
RBM17	-0.0281638	0.0213849	-1.31699	0.187841	0.457719	-0.0315088	0.435072	-1.32198	0.191909	0.461828	-0.0143544	0.449878	-0.296408	0.767663	0.943835
RBM18	-0.0208879	0.0121653	-1.717	0.0859784	0.304842	-0.0239582	0.208347	-1.8339	0.0723412	0.286941	-0.000848284	0.224555	-0.0254159	0.979785	0.996626
RBM19	-0.00541975	0.0125077	-0.433312	0.664788	0.839149	-0.0127784	0.194392	-0.951086	0.34592	0.606869	0.042402	0.247446	1.23799	0.219229	0.685454
RBM20	-0.00253616	0.00351714	-0.721086	0.470857	0.719962	-0.00398502	0.0292902	-1.09455	0.278713	0.547291	0.0177134	0.0212037	1.3014	0.197165	0.6652
RBM22	-0.000589416	0.00684101	-0.0861592	0.93134	0.97349	-0.000689584	0.101419	-0.0974125	0.92277	0.964938	0.000825589	0.122811	0.0310297	0.975324	0.996504
RBM23	-0.0322584	0.0154534	-2.08746	0.0368462	0.196473	-0.0428011	0.242761	-2.42962	0.0185707	0.157136	0.00293957	0.268724	0.0913239	0.927456	0.984691
RBM24	0.000932759	0.00494297	0.188704	0.850325	0.936029	0.000976472	0.060408	0.184325	0.854469	0.934707	0.00063864	0.0490256	0.0464752	0.963044	0.993695
RBM25	-0.0623766	0.0313983	-1.98663	0.0469639	0.22378	-0.0588349	1.299	-1.62807	0.109499	0.35385	-0.0732847	1.2329	-1.15553	0.251205	0.708355
RBM26	-0.0402548	0.0328722	-1.22458	0.220733	0.495991	-0.0584246	1.37102	-1.55078	0.126965	0.380046	0.0177013	1.31193	0.263078	0.793146	0.951557
RBM26-AS1	-0.00221165	0.00545573	-0.405382	0.685197	0.850046	-0.00378041	0.0561832	-0.627861	0.532817	0.752321	0.00498462	0.0595782	0.386528	0.7001	0.921373
RBM28	-0.0141733	0.0156556	-0.905318	0.365297	0.635957	-0.0235715	0.311338	-1.3384	0.186535	0.454098	0.0212241	0.391102	0.620962	0.536335	0.866258
RBM3	-0.0457332	0.00981528	-4.65938	3.17157e-06	0.00236606	-0.0542124	0.131603	-4.77594	1.47727e-05	0.0113809	-0.0206052	0.118968	-1.05448	0.294739	0.743131
RBM33	-0.0362689	0.0281866	-1.28674	0.198184	0.469889	-0.0137992	0.955867	-0.424099	0.673227	0.834718	-0.103834	1.06561	-1.84031	0.0693153	0.491072
RBM39	-0.0373211	0.0389867	-0.95728	0.338426	0.611297	-0.0186712	1.14985	-0.391676	0.696884	0.849597	-0.0749937	1.17104	-1.1069	0.271553	0.72661
RBM4	-0.0496893	0.019996	-2.48496	0.0129566	0.121324	-0.0425301	0.283922	-1.89698	0.0634767	0.269881	-0.0775324	0.447015	-1.75357	0.0832146	0.51576
RBM41	0.0264082	0.0176792	1.49375	0.135242	0.384798	0.0221324	0.443422	1.12903	0.26402	0.532135	0.0450404	0.443998	1.10067	0.274238	0.728011
RBM42	-0.0157322	0.00531213	-2.96157	0.00306074	0.0609824	-0.0168435	0.0567145	-2.86829	0.00593133	0.0990928	-0.0107272	0.0544647	-0.86077	0.391857	0.795491
RBM45	-0.0197422	0.0115069	-1.71569	0.086218	0.305504	-0.0140272	0.232131	-1.09435	0.278798	0.547291	-0.0434719	0.252259	-1.6644	0.0998222	0.539126
RBM48	0.0287585	0.0131117	2.19334	0.0282826	0.17374	0.0343233	0.201815	2.45555	0.0174137	0.152117	-0.0120165	0.282938	-0.317589	0.751598	0.937874
RBM4B	-0.0168859	0.0167853	-1.006	0.314416	0.590841	-0.0285036	0.216495	-1.57493	0.121398	0.371219	0.0545742	0.322991	1.21584	0.227519	0.690142
RBM5	-0.00848099	0.0270991	-0.312962	0.754309	0.890017	-0.0332694	0.704566	-1.01168	0.316333	0.584046	0.0439661	0.622925	0.919135	0.360702	0.781196
RBM6	-0.142038	0.0465838	-3.04908	0.0022954	0.0537999	-0.124262	1.7977	-2.35304	0.0224017	0.172158	-0.204381	1.8823	-2.06659	0.0419061	0.423563
RBM8A	-0.0296024	0.00857411	-3.45254	0.00055534	0.0255019	-0.0281151	0.123215	-3.06601	0.00342417	0.0818889	-0.0399448	0.156899	-1.65192	0.102349	0.542212
RBMS1	-0.0443998	0.0371731	-1.19441	0.232318	0.507969	-0.0383956	1.11367	-0.85451	0.396706	0.64959	-0.0574223	0.982997	-0.86776	0.38804	0.79357
RBMS2	-0.023972	0.0091697	-2.61426	0.00894216	0.102101	-0.0273791	0.112043	-2.56034	0.0134005	0.138367	-0.0145072	0.10688	-0.813955	0.418012	0.808931
RBMS3	0.00823395	0.0391902	0.210102	0.833588	0.927056	0.00470851	1.10801	0.0944865	0.925086	0.965962	0.0139492	1.01996	0.21985	0.826531	0.96007
RBMS3-AS3	-0.0162567	0.0244064	-0.666082	0.505359	0.740914	-0.00725219	0.219428	-0.256828	0.798613	0.907275	-0.0428511	0.370105	-0.883016	0.379797	0.790446
RBMX	-0.0516766	0.0258426	-1.99967	0.0455362	0.219696	-0.0880622	0.508753	-2.74329	0.00833331	0.113829	0.0153325	0.615298	0.351958	0.725766	0.930459
RBMX2	-0.0188169	0.00982479	-1.91524	0.0554617	0.240749	-0.0206715	0.153785	-1.86236	0.0681536	0.278003	-0.0121055	0.137522	-0.573325	0.567983	0.877488
RBP4	-0.0346926	0.0152498	-2.27496	0.0229084	0.156817	-0.0384012	0.152219	-2.33043	0.0242138	0.178608	-0.0125642	0.205546	-0.312146	0.755784	0.939684
RBPJ	0.00147766	0.0315424	0.0468469	0.962635	0.986581	0.0171463	1.02788	0.471682	0.639109	0.818343	-0.0462674	1.02495	-0.72913	0.467985	0.835751
RBPMS	0.0100908	0.00867908	1.16266	0.244967	0.520782	0.0086233	0.0548173	0.960286	0.342229	0.60434	0.0308983	0.11811	0.913789	0.364018	0.78283
RBSN	-0.00954587	0.0155433	-0.614148	0.539118	0.761646	-0.00200938	0.274032	-0.114705	0.909117	0.96057	-0.037437	0.28143	-1.11089	0.269839	0.725433
RBX1	-0.0299924	0.0184883	-1.62224	0.104753	0.338073	-0.0245414	0.42155	-1.18105	0.242908	0.51482	-0.0507041	0.389672	-1.25183	0.214167	0.681587
RC3H1	-0.0981195	0.0253249	-3.87443	0.000106874	0.0118743	-0.092004	0.761304	-3.08671	0.00322898	0.0808507	-0.113994	0.915298	-2.37377	0.0199283	0.357282
RC3H2	-0.0224253	0.0199502	-1.12406	0.260986	0.538324	-0.0233698	0.484377	-1.0229	0.311045	0.580778	-0.0193926	0.468415	-0.473692	0.63697	0.90083
RCAN1	-0.0789911	0.0253696	-3.11361	0.00184813	0.0487885	-0.0941632	0.442285	-3.20275	0.00233017	0.0725808	-0.034763	0.444577	-0.692521	0.490553	0.84832
RCAN2	-0.114437	0.0422337	-2.7096	0.00673635	0.088657	-0.148317	1.74105	-2.8712	0.0058844	0.0988638	-0.0461318	1.74681	-0.628961	0.53111	0.865642
RCBTB1	-0.00846346	0.00674	-1.25571	0.209223	0.481588	-0.00619784	0.110597	-0.85252	0.397799	0.650575	-0.0223239	0.115726	-1.24148	0.217943	0.683803
RCBTB2	-0.020016	0.00981069	-2.04023	0.0413279	0.209357	-0.0257925	0.146429	-2.36631	0.0216913	0.169139	0.00463066	0.126067	0.205671	0.837554	0.9625
RCC1	-0.00145326	0.0106894	-0.135953	0.891858	0.953323	0.00438455	0.177697	0.346305	0.730498	0.870182	-0.015943	0.150262	-0.799278	0.426422	0.812168
RCC1L	-0.0353343	0.012793	-2.76201	0.00574464	0.0817312	-0.0317956	0.217498	-2.29262	0.025908	0.182363	-0.0555275	0.276834	-1.67608	0.0975047	0.535079
RCC2	-0.0015719	0.00634719	-0.247654	0.804402	0.913501	-0.00090855	0.0816056	-0.135303	0.89289	0.952649	-0.00713515	0.0803599	-0.366918	0.714627	0.927603
RCCD1	-0.0153838	0.00600161	-2.56327	0.0103691	0.10932	-0.00828402	0.0824807	-1.14457	0.257581	0.52702	-0.0310105	0.0548808	-2.88799	0.00494859	0.285905
RCE1	-0.00220023	0.00465089	-0.473078	0.636158	0.821841	-0.0015741	0.0493887	-0.299469	0.765765	0.889608	-0.00445831	0.0352036	-0.446637	0.656306	0.907923
RCHY1	0.00390043	0.0134843	0.289257	0.772384	0.897697	-0.00774494	0.269345	-0.530314	0.598131	0.792693	0.0711982	0.277598	2.02796	0.0457878	0.433689
RCL1	-0.0107416	0.0170854	-0.628701	0.529545	0.755755	-0.0251172	0.33111	-1.30254	0.198417	0.469549	0.0417591	0.374429	1.13319	0.260413	0.715077
RCN1	-0.00219198	0.00527183	-0.415792	0.677562	0.845375	-0.00805388	0.0570575	-1.34335	0.184939	0.452021	0.0177918	0.0439076	1.60725	0.111817	0.557882
RCN2	-0.0154526	0.02576	-0.599866	0.548595	0.766952	-0.0309508	0.538736	-1.0647	0.291885	0.561077	0.0412156	0.5542	0.741461	0.460517	0.831709
RCOR1	-0.0265221	0.0152754	-1.73626	0.0825175	0.299042	-0.0268229	0.26631	-1.60846	0.113734	0.358835	-0.0249539	0.270609	-0.655349	0.514065	0.858121
RCOR2	-0.0011232	0.00351163	-0.319853	0.74908	0.88702	-0.00387743	0.032796	-0.988089	0.327643	0.59234	0.00994863	0.0197961	1.26446	0.209622	0.678101
RCOR3	-0.0569862	0.0307563	-1.85283	0.0639062	0.2591	-0.0642937	0.802091	-1.73813	0.0880525	0.319341	-0.0406186	0.874774	-0.73372	0.465198	0.8345
RCSD1	-0.000532621	0.00240533	-0.221434	0.824754	0.923208	-0.000128618	0.00904529	-0.0510209	0.959503	0.983603	-0.00463871	0.0120195	-0.577196	0.565377	0.876998
RDH11	-0.0126627	0.0080106	-1.58074	0.113936	0.353717	-0.0127784	0.0891302	-1.43975	0.155877	0.416298	-0.0121544	0.0834633	-0.653301	0.515377	0.858121
RDH13	-0.00745863	0.0138986	-0.536645	0.591513	0.794021	-0.00130727	0.208251	-0.0821139	0.934868	0.971349	-0.0271706	0.236048	-0.953391	0.343174	0.772607
RDH14	-0.00180046	0.00610303	-0.295012	0.767985	0.896365	-0.00516377	0.065446	-0.829232	0.410728	0.661516	0.080037	0.0826268	2.6056	0.0113077	0.323319
RDX	-0.0543712	0.0304821	-1.78371	0.0744715	0.281829	-0.0333097	0.725084	-0.961359	0.34078	0.603533	-0.126488	0.898539	-1.97284	0.0518596	0.449541
REC8	0.000666846	0.00580283	0.114917	0.908511	0.961603	-0.000307693	0.0687234	-0.047389	0.962383	0.985145	0.00453421	0.0578009	0.350553	0.726817	0.930882
RECK	-0.00270681	0.0232859	-0.116242	0.90746	0.961308	-0.0229359	0.531335	-0.901616	0.37138	0.62934	0.101864	0.532786	1.76121	0.0819049	0.51413
RECQL	-0.0205557	0.00586351	-3.50571	0.0004554	0.0230796	-0.0238889	0.0864192	-3.79268	0.000386877	0.0378877	0.00109604	0.0863665	0.0682742	0.945732	0.98941
RECQL5	-0.025972	0.00807769	-3.21527	0.00130321	0.0401562	-0.0310391	0.104339	-3.56034	0.000796822	0.0498015	0.00477088	0.105506	0.222172	0.824728	0.959523
REEP1	-0.0518614	0.0311545	-1.66465	0.0959828	0.323262	-0.066163	0.925615	-1.89006	0.0642784	0.271536	0.00261674	0.829777	0.0383003	0.969541	0.995427
REEP2	-0.0473673	0.0216508	-2.18779	0.0286851	0.174623	-0.0432926	0.47147	-1.61785	0.111689	0.356985	-0.0550908	0.388847	-1.49536	0.138632	0.599314
REEP3	0.00232404	0.0148611	0.156384	0.87573	0.94756	-0.00143181	0.32669	-0.0888334	0.929552	0.968437	0.0236283	0.304747	0.615523	0.539902	0.867741
REEP5	-0.0232604	0.0324848	-0.71604	0.473967	0.72199	-0.0381821	0.734236	-1.01513	0.314699	0.583266	0.0205447	0.803254	0.318793	0.750688	0.937549
REL	-0.0181957	0.0125954	-1.44462	0.148563	0.40278	-0.0166934	0.225704	-1.24326	0.219297	0.489985	-0.0292072	0.270896	-0.803442	0.424026	0.811565
RELA	0.0148408	0.0073381	2.02244	0.0431311	0.213897	0.0120215	0.0861703	1.48408	0.143769	0.400916	0.0277421	0.0506837	1.60101	0.113569	0.56144
RELL1	-0.000804131	0.00335877	-0.239412	0.810786	0.915593	-0.00159883	0.0202317	-0.472542	0.638499	0.818097	0.0530572	0.0280048	1.90478	0.0612774	0.473215
RELL2	-0.0206958	0.0109034	-1.89811	0.057682	0.245675	-0.0294967	0.159147	-2.03104	0.0474311	0.234057	-0.00932719	0.0944514	-0.565072	0.573557	0.878441
RELN	-0.0440243	0.060852	-0.723465	0.469394	0.719153	-0.0953922	1.23288	-1.27887	0.207908	0.479662	0.058193	1.03413	0.553053	0.581955	0.880649
REPS1	-0.0715129	0.0351123	-2.03669	0.0416809	0.21004	-0.0441654	0.968806	-1.03112	0.307211	0.576226	-0.127545	0.945834	-2.08034	0.0405946	0.420283
REPS2	0.0126365	0.0440257	0.287026	0.774092	0.898417	0.0569495	1.4391	1.06302	0.29264	0.561753	-0.0795354	1.57294	-1.02938	0.306305	0.74692
RER1	-0.0145039	0.0132378	-1.09564	0.273236	0.550425	-0.0170234	0.223761	-1.11657	0.269265	0.5376	-0.00678602	0.20171	-0.254312	0.799887	0.953963
RERE	0.00843458	0.0486342	0.173429	0.862314	0.942137	0.0295489	2.49189	0.514572	0.609012	0.799199	-0.0451355	2.64704	-0.493458	0.622998	0.898723
RERG	-0.0460122	0.0316809	-1.45236	0.1464	0.399824	-0.0538711	0.660611	-1.44066	0.155674	0.416043	-0.0260219	0.582928	-0.436331	0.663735	0.909674
RETSAT	-0.0167161	0.00462795	-3.61198	0.000303869	0.0186108	-0.016085	0.0544222	-3.16337	0.00259332	0.0756511	-0.0197619	0.0370755	-1.76897	0.0805915	0.511692
REV1	0.0164477	0.0289843	0.567467	0.570397	0.781379	0.0303996	0.895145	0.926772	0.358287	0.618334	-0.0332482	0.897195	-0.537069	0.592664	0.885471
REV3L	-0.00913745	0.0409217	-0.223291	0.823309	0.922461	-0.0348342	2.24753	-0.723886	0.47235	0.708049	0.0579883	2.27244	0.745589	0.458033	0.831021
REXO1	0.00196163	0.00679414	0.288724	0.772792	0.898081	0.00337447	0.143249	0.469394	0.640732	0.81869	-0.00985017	0.135946	-0.473875	0.636839	0.90083
REXO2	-0.0195627	0.00605186	-3.23251	0.00122707	0.0383505	-0.0196603	0.0786183	-3.01317	0.00397367	0.0864778	-0.0189619	0.0793825	-1.17113	0.244915	0.70223
REXO4	0.00889419	0.00917324	0.96958	0.332256	0.605916	0.0170684	0.106994	1.78018	0.0808355	0.304278	-0.0795011	0.209195	-2.52146	0.0136089	0.326333
RFC1	0.010267	0.0174031	0.589955	0.555221	0.771103	0.012895	0.342039	0.67334	0.503686	0.73127	-0.00219144	0.430077	-0.0525556	0.958213	0.993219
RFC2	-0.00329396	0.00473735	-0.695317	0.486857	0.73009	-0.00652123	0.0511338	-1.28701	0.20374	0.474675	0.0191173	0.0615356	1.43173	0.155995	0.620466
RFC3	0.0428887	0.0218985	1.95852	0.050169	0.230508	0.0488926	0.281519	2.06403	0.0443027	0.227762	0.00759309	0.300738	0.132205	0.895197	0.976327
RFC4	-0.00634076	0.00430664	-1.47232	0.140934	0.392052	-0.00714963	0.0421938	-1.52366	0.133598	0.388783	-0.00201941	0.0399113	-0.18619	0.852753	0.966461
RFC5	0.015442	0.00519708	2.97129	0.00296555	0.060223	0.0187977	0.0661035	3.29677	0.00175865	0.0666327	-0.0010324	0.0686752	-0.0817185	0.935068	0.986462
RFFL	-0.0134485	0.00508204	-2.64629	0.0081381	0.0975474	-0.012925	0.0629752	-2.35151	0.022485	0.172534	-0.0165329	0.0625017	-1.23925	0.218762	0.685262
RFK	-0.0111346	0.0122984	-0.905371	0.365269	0.635957	-0.0125539	0.180824	-0.916388	0.363655	0.623131	-0.0052406	0.18365	-0.187725	0.851552	0.966461
RFNG	-0.00151608	0.0128141	-0.118313	0.90582	0.960597	-0.017718	0.223944	-1.12669	0.264999	0.533135	0.0304997	0.140839	1.37971	0.171402	0.636102
RFPL1S	0.0107105	0.0228979	0.467748	0.639965	0.82353	0.0151627	0.717419	0.616342	0.540333	0.757318	-0.0181448	0.721535	-0.289717	0.772759	0.944792
RFPL2	-0.0134987	0.0086479	-1.56092	0.118542	0.361154	-0.013559	0.0834283	-1.30863	0.196968	0.46795	-0.0133603	0.0684135	-0.850927	0.397271	0.798341
RFT1	-0.01126	0.00514617	-2.18804	0.0286665	0.174623	-0.0123646	0.0600662	-2.29004	0.026068	0.182858	-0.000301467	0.0782383	-0.0177264	0.9859	0.996626
RFTN1	0.0130542	0.0145436	0.89759	0.369404	0.639758	0.0100892	0.197641	0.62724	0.533221	0.752628	0.0263368	0.205673	0.773582	0.441388	0.820871
RFTN2	0.00236719	0.00344641	0.686857	0.492173	0.732868	0.00179433	0.0377546	0.488217	0.62743	0.809748	0.00654192	0.024885	0.659366	0.511495	0.857249
RFWD3	9.1691e-05	0.00691864	0.0132528	0.989426	0.996064	0.00763945	0.104859	1.00068	0.321574	0.588221	-0.034599	0.0887161	-2.11397	0.0375348	0.412664
RFX1	-0.017151	0.0143903	-1.19184	0.233323	0.508112	-0.0272948	0.30232	-1.74665	0.0865485	0.317033	0.0394356	0.341325	1.06846	0.288426	0.739464
RFX2	-0.0172977	0.00819963	-2.10957	0.0348953	0.191429	-0.0103319	0.109107	-1.17635	0.244764	0.516032	-0.0645669	0.139601	-2.82203	0.00597662	0.287749
RFX3	0.0165881	0.0339457	0.488665	0.625079	0.815581	0.0151999	1.63013	0.409374	0.683931	0.841733	0.0236563	1.55746	0.282349	0.778382	0.946846
RFX3-AS1	-0.0628668	0.0297248	-2.11497	0.0344329	0.189992	-0.0865155	0.383634	-2.38497	0.0215556	0.168694	-0.0145363	0.429787	-0.280308	0.779943	0.947666
RFX4	-0.0115945	0.0103755	-1.11748	0.263788	0.540785	-0.015641	0.0934468	-1.38928	0.171279	0.436546	0.0112141	0.198655	0.41955	0.675904	0.915278
RFX7	0.0168969	0.0331852	0.50917	0.610633	0.805681	0.0105079	1.37507	0.28675	0.775433	0.895106	0.0460227	1.36244	0.588221	0.557989	0.873911
RFX8	-0.0137226	0.00774834	-1.77103	0.0765554	0.286063	-0.0120464	0.0812303	-1.4147	0.163062	0.425784	-0.0217911	0.094319	-1.16638	0.24682	0.702681
RFXAP	0.00175652	0.0127201	0.13809	0.890169	0.9529	0.00134472	0.24109	0.0962264	0.923707	0.965324	0.0037461	0.264467	0.121955	0.903231	0.977232
RGCC	-0.000580586	0.0037706	-0.153977	0.877628	0.948219	0.0012284	0.037626	0.304246	0.762143	0.887465	-0.0129208	0.0321145	-1.22527	0.223958	0.688509
RGL1	-0.0152918	0.0326319	-0.468616	0.639344	0.823242	-0.0143204	1.10796	-0.378856	0.706323	0.856062	-0.018134	1.10106	-0.280467	0.779821	0.947666
RGL2	-0.00368177	0.0116566	-0.315853	0.752114	0.88859	-0.00466198	0.175822	-0.311973	0.756297	0.885139	-0.00215846	0.108932	-0.115865	0.908041	0.978802
RGMA	0.00539861	0.00372995	1.44737	0.147794	0.401337	0.0110777	0.0365056	2.49566	0.015752	0.147036	-0.00824689	0.0163601	-1.19859	0.234116	0.695247
RGMB	-0.00732132	0.0064503	-1.13504	0.25636	0.533403	-0.00497364	0.0950024	-0.714197	0.47827	0.712319	-0.0214973	0.0900254	-1.25624	0.212573	0.680777
RGN	0.000589519	0.00342299	0.172223	0.863262	0.942195	0.000512267	0.0272985	0.125453	0.900644	0.956497	0.000772129	0.0155283	0.12299	0.902414	0.977087
RGP1	-0.0263936	0.0125675	-2.10015	0.0357155	0.193128	-0.0233516	0.177077	-1.49057	0.142135	0.398281	-0.031885	0.14171	-1.5148	0.133642	0.593024
RGPD8	0.00113164	0.00929897	0.121695	0.90314	0.959083	-0.00408565	0.10635	-0.403983	0.687867	0.843739	0.0296663	0.158319	1.2543	0.213271	0.681525
RGS11	-0.0102287	0.0185236	-0.552199	0.580812	0.787802	-0.022918	0.51761	-1.05662	0.295523	0.564914	0.0239678	0.343337	0.673131	0.502743	0.854121
RGS12	0.0117387	0.0157591	0.744884	0.456342	0.708836	0.0115044	0.401677	0.671863	0.504618	0.731607	0.0130359	0.336452	0.323536	0.747107	0.936721
RGS14	-0.00813009	0.00277816	-2.92643	0.00342872	0.0639014	-0.00878364	0.0217378	-3.06751	0.00340965	0.0818889	0.0023536	0.0135157	0.205224	0.837931	0.962609
RGS17	-0.0919387	0.0323113	-2.8454	0.00443552	0.0723904	-0.100937	0.580141	-2.55831	0.0137312	0.139354	-0.0736127	0.549393	-1.30741	0.194703	0.662084
RGS2	-0.00483723	0.00684013	-0.707184	0.479452	0.725235	-0.0053603	0.0560085	-0.724026	0.472461	0.708049	-0.00178718	0.0545489	-0.0999675	0.920636	0.981874
RGS20	-0.0241469	0.0192037	-1.25741	0.208605	0.481444	-0.0274769	0.123279	-1.28503	0.206357	0.477985	-0.0102588	0.173065	-0.234933	0.814954	0.956851
RGS22	-0.00125864	0.00337145	-0.373321	0.708909	0.864898	-0.00197804	0.0247902	-0.550794	0.584112	0.784974	0.00408475	0.0329424	0.417347	0.677507	0.915625
RGS3	-0.0055748	0.00304107	-1.83317	0.0667775	0.265433	-0.00828196	0.0313883	-2.56808	0.0131107	0.136733	0.016153	0.0325633	1.76798	0.0807573	0.511692
RGS4	-0.00704777	0.0258728	-0.272401	0.785314	0.905034	-0.0244268	0.52573	-0.752438	0.45518	0.694237	0.02321	0.342037	0.541843	0.589385	0.883381
RGS5	0.0187664	0.00978886	1.91712	0.055223	0.24019	0.0142666	0.128595	1.41685	0.162434	0.42497	0.0962197	0.154463	2.30328	0.0243274	0.373807
RGS6	0.15105	0.0579337	2.60729	0.00912607	0.102857	0.199726	2.11476	3.02533	0.00385838	0.0858285	-0.0119847	1.91054	-0.0991933	0.921243	0.981917
RGS7	-0.0140238	0.0481982	-0.290961	0.771081	0.897051	-0.00984732	3.38039	-0.179097	0.858551	0.937398	-0.0278826	3.12664	-0.278386	0.781412	0.948038
RGS7BP	-0.108833	0.0296672	-3.66847	0.000244004	0.0167825	-0.11965	1.20566	-3.77049	0.000414898	0.0386658	-0.0337852	1.18504	-0.404191	0.687117	0.917943
RGS9	0.0176553	0.0141015	1.25202	0.210562	0.483515	0.0427396	0.178918	2.49485	0.0159873	0.147508	-0.0350585	0.170242	-1.41171	0.161793	0.627187
RHBDD1	-0.0154112	0.0143953	-1.07058	0.284359	0.563211	-0.016883	0.32694	-1.08162	0.284365	0.552476	-0.00703634	0.320241	-0.188974	0.850577	0.966081
RHBDD2	-0.0199719	0.0212179	-0.94128	0.346562	0.619032	-0.0271345	0.487756	-1.14927	0.255655	0.525181	0.0100953	0.357397	0.208693	0.835205	0.961804
RHBDD3	-0.0274953	0.0127072	-2.16376	0.0304827	0.180003	-0.0274978	0.239849	-1.92767	0.0593157	0.260465	-0.0274857	0.209938	-0.982834	0.32856	0.762964
RHBDL1	-0.0380288	0.0150115	-2.53331	0.0112992	0.113843	-0.0438553	0.298574	-2.45734	0.0173364	0.152033	-0.0239346	0.197806	-0.862286	0.391027	0.795148
RHBDL2	-0.00264679	0.0131568	-0.201174	0.840563	0.931495	0.000975333	0.11521	0.0683545	0.945813	0.976661	-0.023206	0.247399	-0.682643	0.496743	0.851736
RHBDL3	-0.0130647	0.00953085	-1.37078	0.170445	0.433617	-0.00321602	0.108351	-0.276412	0.783395	0.899125	-0.0331535	0.0790151	-1.99516	0.0493227	0.442331
RHCE	-0.00251727	0.00343113	-0.733657	0.463158	0.714048	-0.00313421	0.031254	-0.865114	0.390913	0.645619	0.00285221	0.0412974	0.266858	0.790243	0.95048
RHCG	-0.00298813	0.00675411	-0.442416	0.658188	0.835387	-0.0137076	0.0258205	-1.14601	0.258882	0.527533	0.00202987	0.0170479	0.248038	0.80472	0.95438
RHD	-0.000726742	0.0069041	-0.105262	0.916168	0.96564	-0.00140761	0.039811	-0.183481	0.855273	0.935321	0.00217393	0.0666699	0.137289	0.891136	0.975195
RHEB	-0.0215279	0.0217356	-0.990446	0.321956	0.596569	-0.0373936	0.465953	-1.57293	0.121744	0.371794	0.0593084	0.405264	1.10524	0.272349	0.727158
RHEBL1	-0.00852081	0.0032889	-2.59078	0.00957582	0.10538	-0.00916322	0.0214115	-2.45114	0.0176058	0.153203	-0.00632072	0.0171765	-0.913631	0.363571	0.78283
RHOA	-0.0142944	0.0159569	-0.895812	0.370353	0.64073	-0.00900309	0.340984	-0.517597	0.606914	0.797315	-0.0424055	0.363279	-1.05771	0.293273	0.743059
RHOB	-0.0123643	0.0123901	-0.997916	0.31832	0.593831	-0.0158432	0.185541	-1.17136	0.246744	0.518432	0.00578731	0.171372	0.187321	0.851869	0.966461
RHOBTB1	-0.0382409	0.0121989	-3.13478	0.00171982	0.0472031	-0.0534333	0.160551	-3.61603	0.000682678	0.0470176	-0.00572989	0.115367	-0.265072	0.791615	0.951041
RHOBTB2	-0.0537426	0.0124641	-4.3118	1.6193e-05	0.00505703	-0.0456504	0.203211	-3.29277	0.00177946	0.0670366	-0.0878561	0.219348	-3.08646	0.00275686	0.261029
RHOBTB3	0.0220256	0.0168529	1.30693	0.191235	0.462142	0.013692	0.413127	0.714646	0.477994	0.712319	0.0505245	0.368132	1.42603	0.157629	0.622075
RHOF	-0.000461079	0.00480176	-0.096023	0.923502	0.969392	0.0015012	0.0627111	0.290803	0.772348	0.893549	-0.0130569	0.0698738	-0.998317	0.321042	0.759394
RHOJ	-0.00990593	0.00324209	-3.05542	0.00224748	0.0535067	-0.0084223	0.0260914	-2.28685	0.0262668	0.183186	-0.0150143	0.0155262	-2.19702	0.0308204	0.393674
RHOQ	0.00304048	0.0147075	0.20673	0.836221	0.929179	0.00569731	0.242293	0.344066	0.732171	0.871097	-0.00688841	0.23725	-0.21519	0.830149	0.961086
RHOT1	0.000185774	0.0276338	0.00672272	0.994636	0.998438	0.00766363	0.867262	0.253526	0.800853	0.908744	-0.0378528	0.802306	-0.555216	0.580248	0.880649
RHOT2	-0.055348	0.019831	-2.79098	0.00525482	0.0781717	-0.0454785	0.348414	-1.73558	0.0886926	0.320567	-0.0685786	0.209792	-2.26039	0.0264283	0.380772
RHOU	-0.000369633	0.00352186	-0.104954	0.916412	0.965741	-0.00105905	0.0250686	-0.271672	0.78694	0.901026	0.00269195	0.0183341	0.32769	0.743975	0.934925
RHOXF1-AS1	-0.0157319	0.0148763	-1.05751	0.290278	0.569661	-0.013573	0.279644	-0.819643	0.416126	0.666192	-0.0247602	0.314752	-0.731156	0.466753	0.835261
RHPN1	-0.0200955	0.0115823	-1.73502	0.0827377	0.299322	-0.00200489	0.232007	-0.120998	0.904155	0.957817	-0.0373802	0.104731	-2.30793	0.0235044	0.369815
RHPN2	3.28176e-05	0.0038536	0.00851608	0.993205	0.997691	0.00106521	0.0305332	0.252808	0.801404	0.909013	-0.00524758	0.0279402	-0.550686	0.583335	0.880682
RIC1	-0.0782787	0.0282848	-2.76752	0.00564851	0.0810789	-0.0719118	0.623439	-2.2055	0.0318219	0.196989	-0.0976389	0.727713	-1.71727	0.0896785	0.525211
RIC3	-0.0827506	0.0322013	-2.56979	0.0101761	0.108573	-0.0929394	0.723808	-2.32658	0.0239388	0.17813	-0.0638448	0.706873	-1.1733	0.24405	0.701787
RIC8A	-0.0187929	0.00770988	-2.43751	0.0147888	0.127146	-0.0214768	0.120879	-2.66717	0.0101482	0.120527	0.0107671	0.0808242	0.402914	0.68825	0.918289
RIC8B	-0.042781	0.0245639	-1.74162	0.081575	0.297265	-0.0610901	0.727754	-2.1518	0.0360335	0.208414	0.0117431	0.663307	0.239693	0.811162	0.955398
RICTOR	-0.00337578	0.0340232	-0.0992199	0.920964	0.96842	0.0191307	1.13934	0.48617	0.62887	0.810712	-0.0700372	1.07645	-1.0342	0.304063	0.746729
RIDA	0.0188295	0.00733904	2.56566	0.010298	0.109108	0.013852	0.124177	1.72382	0.0906267	0.323235	0.0438625	0.109635	2.43401	0.0170889	0.343711
RIF1	0.0379059	0.0261392	1.45016	0.147015	0.400619	0.0338442	0.746802	1.09054	0.280457	0.549179	0.0478217	0.744891	0.986217	0.326907	0.761782
RILPL1	-1.25121e-05	0.0129853	-0.000963559	0.999231	0.999687	0.00545387	0.268023	0.367028	0.715074	0.861591	-0.0176743	0.226512	-0.661712	0.509998	0.856954
RILPL2	0.0127718	0.00595699	2.144	0.0320328	0.1831	0.0096407	0.0780404	1.54915	0.127355	0.380485	0.0470345	0.0805062	2.28474	0.0249923	0.379482
RIMBP2	-0.0740194	0.0395412	-1.87195	0.0612129	0.253966	-0.0822634	1.08261	-1.73905	0.0878885	0.319115	-0.0548989	1.21651	-0.762059	0.448196	0.822091
RIMKLA	-0.0459179	0.0150464	-3.05174	0.00227516	0.0535147	-0.0509767	0.292461	-2.97681	0.00439847	0.0891732	-0.0287872	0.284455	-0.913524	0.363626	0.78283
RIMKLB	-0.010455	0.0248741	-0.420319	0.674253	0.842907	-0.0236887	0.546438	-0.830912	0.409788	0.660655	0.0317381	0.683148	0.623468	0.534695	0.86619
RIMS1	-0.0927165	0.0541635	-1.71179	0.0869358	0.307315	-0.159519	2.5175	-2.40796	0.0195896	0.160712	0.041984	2.32162	0.446306	0.656545	0.907923
RIMS2	-0.0575992	0.040564	-1.41996	0.15562	0.412901	-0.0735274	4.45169	-1.69302	0.0963799	0.331724	0.0512863	4.3233	0.451661	0.652697	0.906133
RIMS3	-0.0120883	0.0156164	-0.774077	0.438885	0.696323	-0.0222265	0.378961	-1.24255	0.219556	0.490374	0.0203998	0.312409	0.637072	0.52584	0.864432
RIMS4	-0.0181977	0.011713	-1.55363	0.120272	0.36386	-0.0147972	0.243732	-1.18572	0.241075	0.512861	-0.0433523	0.230137	-1.27723	0.205099	0.67268
RIN1	0.001626	0.00497662	0.326727	0.743874	0.883916	0.000430467	0.0606375	0.075461	0.940135	0.974368	0.00543449	0.0360975	0.533759	0.594942	0.886011
RIN2	-0.0737269	0.0307729	-2.39584	0.0165825	0.133806	-0.0515975	0.432943	-1.40304	0.167536	0.431748	-0.12541	0.413077	-2.23143	0.0284905	0.388492
RIN3	-0.026232	0.0137248	-1.91128	0.0559681	0.242049	-0.0151905	0.100978	-0.951684	0.346925	0.607803	-0.0575525	0.166367	-2.14084	0.0352357	0.410138
RING1	-0.00741783	0.0141363	-0.524736	0.599766	0.798238	-0.00450905	0.365154	-0.29368	0.77016	0.892049	-0.0236102	0.285713	-0.651763	0.516364	0.858872
RINT1	-0.0510591	0.0151931	-3.36068	0.000777517	0.0304237	-0.0367386	0.234878	-2.18618	0.0332844	0.200853	-0.11515	0.278483	-3.23897	0.00172897	0.24555
RIOK1	-0.0086898	0.00724672	-1.19914	0.230475	0.506879	-0.0155071	0.10334	-1.95609	0.0557866	0.252377	0.0259598	0.10201	1.4525	0.150152	0.61401
RIOK2	-0.0154193	0.00564774	-2.73018	0.00632996	0.0860503	-0.0162383	0.0895558	-2.69481	0.00943895	0.118521	-0.00949996	0.0989526	-0.5864	0.559206	0.874099
RIOK3	0.000470417	0.0178853	0.0263018	0.979017	0.993112	0.0105304	0.373685	0.543655	0.588981	0.788492	-0.0577237	0.373207	-1.23906	0.218834	0.685262
RIPK1	-0.0799372	0.0196564	-4.06672	4.76793e-05	0.00803554	-0.0697312	0.35146	-3.16522	0.00257955	0.0754664	-0.119783	0.391317	-2.75175	0.0072845	0.288914
RIPK2	0.0203666	0.0124786	1.63212	0.102654	0.335433	0.0221477	0.214824	1.63653	0.107712	0.350949	0.0102577	0.217644	0.318157	0.751169	0.937744
RIPPLY2	0.0073582	0.00686514	1.07182	0.283801	0.562325	0.00547989	0.0752118	0.725762	0.471208	0.70722	0.0163178	0.0831707	0.989515	0.325301	0.761369
RIT1	0.00699391	0.00527541	1.32576	0.18492	0.453182	0.00657035	0.061875	1.17668	0.24463	0.516031	0.010514	0.0766563	0.653161	0.515467	0.858121
RIT2	0.0519367	0.018157	2.86043	0.00423069	0.0706439	0.0588979	0.328236	3.03273	0.00376127	0.0849866	0.00361179	0.262544	0.0705851	0.943923	0.988759
RITA1	-0.00538297	0.00485848	-1.10795	0.267882	0.545189	-0.00619255	0.0625981	-1.16642	0.248717	0.520351	-0.00121129	0.0590604	-0.100509	0.920183	0.981874
RLF	-0.0764396	0.0309164	-2.47246	0.0134187	0.123745	-0.0708785	0.895744	-1.99442	0.0513119	0.243216	-0.0937452	0.936644	-1.49534	0.138638	0.599314
RLIM	-0.0133403	0.0129999	-1.02618	0.304806	0.582924	-0.00645434	0.195614	-0.443653	0.659117	0.828948	-0.0406247	0.215465	-1.40284	0.164414	0.630963
RMDN1	-0.0153437	0.0139803	-1.09752	0.272413	0.549931	-0.0264315	0.252353	-1.68793	0.0973582	0.333418	0.0282103	0.274638	0.908969	0.366012	0.784359
RMDN2	-0.0730934	0.0177166	-4.1257	3.69611e-05	0.00717264	-0.0853652	0.345737	-4.09533	0.000146321	0.02643	-0.0411583	0.354812	-1.22401	0.224429	0.68874
RMDN2-AS1	-0.00669896	0.0056983	-1.17561	0.239753	0.515593	-0.00490436	0.0421183	-0.836017	0.406978	0.658319	-0.0366866	0.0970673	-1.52987	0.130097	0.588037
RMDN3	-0.00747825	0.0135629	-0.551374	0.581377	0.78795	-0.00951795	0.247311	-0.632917	0.529536	0.750468	0.0014139	0.232116	0.0450299	0.964192	0.994106
RMI1	-0.000177725	0.00711561	-0.0249768	0.980073	0.993507	-0.00189402	0.113177	-0.24772	0.805317	0.911333	0.0109257	0.130975	0.561814	0.575764	0.879587
RMND1	-0.0188007	0.0105038	-1.7899	0.0734706	0.279974	-0.0196216	0.207778	-1.72882	0.0897208	0.322292	-0.0139015	0.231557	-0.501369	0.617445	0.896642
RMND5A	0.000747109	0.021566	0.0346429	0.972365	0.990276	-0.0147391	0.443527	-0.585604	0.560651	0.770104	0.0435212	0.477641	1.04044	0.301172	0.745831
RMND5B	-0.0412286	0.0165619	-2.48936	0.0127974	0.120894	-0.049101	0.246627	-2.54847	0.0137839	0.139603	-0.018947	0.258966	-0.584536	0.560453	0.874549
RNASE1	-0.00481785	0.0048859	-0.986072	0.324098	0.598521	-0.00112865	0.057714	-0.169671	0.865921	0.940225	-0.00913986	0.0202512	-1.26944	0.20785	0.674636
RNASEH2B	-0.018557	0.0229022	-0.810269	0.417786	0.679358	-0.0171462	0.508282	-0.647649	0.520035	0.743661	-0.022752	0.49988	-0.498367	0.61955	0.897503
RNASEH2B-AS1	-0.00778879	0.00439784	-1.77105	0.0765528	0.286063	-0.00823968	0.0418061	-1.72126	0.0910946	0.323454	-0.0053491	0.0418587	-0.480377	0.632229	0.900267
RNASEH2C	-0.000368715	0.00836149	-0.0440968	0.964827	0.987171	0.00342197	0.148124	0.36624	0.715658	0.861832	-0.0156116	0.130777	-0.833227	0.40712	0.8047
RND1	0.00773999	0.00477443	1.62114	0.104989	0.338394	0.00744121	0.0685203	1.40263	0.166614	0.431125	0.00901311	0.0402784	0.823039	0.412856	0.807859
RND3	-0.0343511	0.0168776	-2.03531	0.0418201	0.210375	-0.0555893	0.188982	-2.8142	0.00717887	0.106881	0.0230841	0.228519	0.710635	0.479313	0.842657
RNF10	-0.0353579	0.0199516	-1.77219	0.076363	0.285836	-0.0262995	0.48287	-1.17675	0.244606	0.516031	-0.0709081	0.497887	-1.60153	0.113077	0.559815
RNF103-CHMP3	-0.0085961	0.0115077	-0.746986	0.455072	0.708196	-0.0165166	0.178515	-1.28512	0.204392	0.475146	0.0234301	0.190975	0.906612	0.36725	0.784707
RNF11	-0.0291301	0.027851	-1.04593	0.295594	0.575601	-0.0444445	0.645411	-1.43331	0.157701	0.418459	0.0347893	0.620761	0.549162	0.58438	0.880955
RNF111	-0.0635921	0.0347621	-1.82935	0.0673467	0.266961	-0.0633056	0.846897	-1.5939	0.116964	0.363278	-0.0645302	1.05044	-0.897913	0.371842	0.78791
RNF112	-0.0295021	0.0103012	-2.86394	0.00418402	0.0703689	-0.0282361	0.181282	-2.33064	0.0236487	0.176655	-0.0328058	0.143483	-1.67621	0.0974783	0.535079
RNF114	0.00957537	0.0169824	0.56384	0.572863	0.783103	0.0110417	0.278334	0.606154	0.547025	0.761843	-0.000164229	0.287339	-0.0034982	0.997218	0.998427
RNF115	-0.0242928	0.0316464	-0.767634	0.442705	0.69909	-0.0164516	0.941075	-0.458145	0.64874	0.823765	-0.0515631	0.860201	-0.769987	0.443504	0.821456
RNF121	-0.0328124	0.0138902	-2.36227	0.0181632	0.138541	-0.0427154	0.242749	-2.78106	0.00750789	0.108787	0.011648	0.275222	0.35791	0.721323	0.929093
RNF123	0.00319793	0.0108841	0.293817	0.768898	0.896711	0.0103601	0.177303	0.811091	0.420976	0.669345	-0.0157881	0.156749	-0.759173	0.449911	0.823704
RNF125	-0.0118242	0.00483042	-2.44787	0.0143705	0.126649	-0.0121671	0.0534442	-2.32043	0.0242377	0.178608	-0.00990164	0.0535598	-0.797439	0.427483	0.812901
RNF126	0.00247099	0.00809233	0.30535	0.760099	0.892036	0.00230279	0.129392	0.256029	0.79893	0.907275	0.00318571	0.109109	0.171825	0.863995	0.968531
RNF128	0.00101863	0.010423	0.0977291	0.922147	0.968879	-0.001021	0.192315	-0.0898244	0.928769	0.967925	0.0117959	0.177955	0.451463	0.652839	0.906133
RNF13	-0.0047587	0.0314152	-0.151478	0.879599	0.94892	0.00818171	0.766477	0.218757	0.827687	0.921631	-0.0357636	0.830776	-0.617758	0.538434	0.866882
RNF130	-0.0131688	0.0316777	-0.41571	0.677622	0.845375	-0.00265447	1.27608	-0.0755373	0.940074	0.974368	-0.0587586	1.22567	-0.802989	0.424286	0.811565
RNF138	-0.0107372	0.0161299	-0.665672	0.505621	0.740914	-0.0126661	0.344822	-0.724073	0.472236	0.707987	0.00021332	0.36632	0.00511815	0.995929	0.998259
RNF139	0.00272916	0.00931991	0.292831	0.769652	0.896978	-0.00559511	0.100234	-0.501972	0.617944	0.804398	0.0220734	0.0935559	1.29908	0.19753	0.6652
RNF139-AS1	-0.00400161	0.00633237	-0.631929	0.527433	0.754156	-0.00459193	0.0752835	-0.649969	0.518547	0.742506	-0.00158942	0.064697	-0.111295	0.911653	0.979375
RNF14	-0.0183701	0.0120189	-1.52844	0.126402	0.371528	-0.0173284	0.21893	-1.26682	0.210814	0.481588	-0.021898	0.218402	-0.869919	0.386866	0.79357
RNF141	-0.0182098	0.00840654	-2.16615	0.0302996	0.17985	-0.0283334	0.105177	-3.10081	0.00310207	0.0795647	0.0375842	0.121962	1.75208	0.0834718	0.51606
RNF144A	0.0102114	0.0276152	0.369774	0.711551	0.866291	0.00434605	0.777228	0.139046	0.889946	0.952154	0.0310783	0.699988	0.527154	0.5995	0.887992
RNF144B	-0.0253473	0.00982167	-2.58075	0.00985859	0.106698	-0.0244657	0.130068	-2.19599	0.0325342	0.198608	-0.0284218	0.135412	-1.36601	0.175645	0.64019
RNF145	-0.0183384	0.0265342	-0.691122	0.489489	0.7317	-0.00658588	0.671903	-0.222151	0.825059	0.920218	-0.0656692	0.749935	-1.10379	0.272888	0.727442
RNF146	-0.0383699	0.0221499	-1.73228	0.0832231	0.300326	-0.0503667	0.483009	-2.07564	0.0428427	0.225382	0.0215679	0.448951	0.397648	0.691921	0.91865
RNF149	0.0071292	0.0298873	0.238536	0.811465	0.91594	-0.000603596	0.779242	-0.0174842	0.986117	0.993511	0.0302662	0.746488	0.506842	0.613617	0.894681
RNF150	0.00181138	0.0294208	0.0615681	0.950907	0.982288	-0.0460314	0.853405	-1.28879	0.203121	0.474218	0.102792	0.749826	1.98097	0.0509225	0.447319
RNF152	-0.0603452	0.0279816	-2.1566	0.0310367	0.181601	-0.0634575	0.349171	-1.95697	0.0566911	0.25412	-0.0512694	0.363539	-0.925883	0.357405	0.778752
RNF157	-0.0259365	0.035062	-0.739732	0.459463	0.711007	-0.0259244	1.28523	-0.648256	0.519646	0.743209	-0.0259766	1.29415	-0.356326	0.722505	0.929465
RNF165	-0.0254809	0.0274772	-0.927347	0.353746	0.625515	-0.0593595	0.586715	-1.8413	0.0712319	0.284586	0.0644948	0.582591	1.22761	0.223082	0.68794
RNF166	-0.00572636	0.00507508	-1.12833	0.259182	0.53645	-0.0111905	0.0668677	-1.99027	0.0517812	0.243903	0.0183007	0.0473197	1.55217	0.124445	0.579949
RNF167	-0.0108954	0.00611069	-1.78301	0.0745853	0.281829	-0.0151384	0.104122	-2.27353	0.0271131	0.184956	0.0117522	0.0714816	0.76395	0.447074	0.822091
RNF168	0.0168597	0.0196372	0.858561	0.390583	0.658379	-0.000327823	0.458182	-0.0142068	0.988719	0.994597	0.0619966	0.460883	1.65793	0.101126	0.540442
RNF169	-0.00223984	0.0192422	-0.116402	0.907334	0.961308	0.00468869	0.535071	0.221904	0.82525	0.920258	-0.0359126	0.578761	-0.770978	0.44292	0.821456
RNF170	-0.0429638	0.022318	-1.92507	0.0542204	0.237948	-0.0333282	0.520605	-1.29678	0.200379	0.471678	-0.0725107	0.526293	-1.61116	0.11096	0.5571
RNF175	-0.0768308	0.0289677	-2.65229	0.00799476	0.0968338	-0.112926	0.729594	-3.48124	0.00101382	0.0528602	0.0652831	0.710589	1.01426	0.313423	0.751837
RNF180	-0.0199737	0.0320687	-0.622841	0.533389	0.758748	-0.0127996	1.19987	-0.351502	0.726619	0.86726	-0.044767	1.20228	-0.661313	0.510252	0.856954
RNF182	0.0038279	0.00256168	1.49429	0.135099	0.384591	0.00608926	0.0196372	2.14798	0.0363516	0.209203	-0.00623732	0.0118431	-1.04289	0.300045	0.745037
RNF185	-0.0203825	0.01297	-1.57152	0.116063	0.357304	-0.0199054	0.230238	-1.37293	0.175612	0.442998	-0.0222942	0.231844	-0.768214	0.444551	0.821492
RNF187	-0.019878	0.0142227	-1.39762	0.162227	0.421527	-0.0442115	0.237507	-2.7699	0.00773539	0.110753	0.073916	0.185445	2.35875	0.0206987	0.35752
RNF19A	0.0517733	0.0263022	1.9684	0.0490215	0.227464	0.0565219	0.701317	1.90566	0.0621785	0.26644	0.0342915	0.738524	0.602563	0.54845	0.871352
RNF19B	-0.0182784	0.00749196	-2.43974	0.0146979	0.126837	-0.0141288	0.101552	-1.66662	0.101547	0.340337	-0.0330765	0.0915964	-2.06608	0.0419551	0.423563
RNF2	-0.0164528	0.0132992	-1.23713	0.21604	0.489988	-0.0263555	0.240885	-1.74706	0.0864758	0.317024	0.0180882	0.225898	0.642011	0.522644	0.862947
RNF20	-0.0372211	0.017499	-2.12703	0.0334173	0.186991	-0.0259585	0.210544	-1.15974	0.252349	0.522824	-0.0549268	0.228562	-1.95716	0.053707	0.457604
RNF207	-0.0188325	0.00988001	-1.90612	0.0566341	0.243455	-0.0193533	0.156679	-1.80598	0.0766568	0.295726	-0.0158808	0.162117	-0.622484	0.535339	0.86619
RNF208	-0.00132676	0.0125393	-0.105808	0.915735	0.96564	0.00430049	0.190804	0.296171	0.768268	0.890929	-0.0178327	0.122747	-0.717083	0.475368	0.841176
RNF212	0.00105448	0.00404784	0.260503	0.794476	0.909197	0.00641632	0.0291079	1.37638	0.174547	0.441275	-0.0153771	0.0276917	-1.88428	0.0630452	0.474585
RNF212B	0.00062273	0.00385817	0.161406	0.871774	0.945943	-0.00107777	0.023515	-0.262862	0.793686	0.904755	0.0137669	0.0293772	1.2077	0.230611	0.692503
RNF213	-0.0434251	0.0167965	-2.58537	0.00972749	0.106139	-0.0425503	0.182221	-2.23184	0.0305133	0.194104	-0.0464589	0.277903	-1.30859	0.194303	0.661843
RNF214	-0.0120331	0.0169951	-0.708036	0.478923	0.724909	-0.0144264	0.295825	-0.675174	0.502529	0.730285	-0.00791148	0.302343	-0.282147	0.778536	0.946846
RNF215	-0.0253543	0.0118819	-2.13385	0.0328551	0.18619	-0.0297727	0.189367	-2.20563	0.031812	0.196989	-0.0101505	0.191643	-0.405378	0.686248	0.917702
RNF216	-0.0252023	0.0274835	-0.916997	0.359144	0.62992	-0.000122186	0.983547	-0.00400347	0.996821	0.998397	-0.132756	1.09616	-2.10049	0.0387362	0.41494
RNF217	-0.0239232	0.0200175	-1.19512	0.232042	0.507969	-0.0264381	0.545908	-1.1967	0.236802	0.508167	-0.0123906	0.511263	-0.261902	0.794049	0.951925
RNF217-AS1	-0.0240486	0.00868926	-2.76762	0.00564668	0.0810789	-0.0243368	0.136886	-2.74401	0.00828784	0.113342	-0.0171557	0.124095	-0.395549	0.693731	0.919321
RNF219	0.00206438	0.010904	0.189322	0.84984	0.935893	0.00446252	0.191005	0.37706	0.707649	0.856562	-0.0114045	0.192168	-0.40661	0.685346	0.917102
RNF219-AS1	0.00662339	0.00466793	1.41891	0.155924	0.413264	0.00690643	0.0636463	1.34996	0.182822	0.450179	0.00521664	0.0410296	0.457378	0.6486	0.904911
RNF220	0.0266934	0.0133159	2.00463	0.0450022	0.218396	0.0233837	0.260064	1.49827	0.140053	0.394938	0.0355489	0.21033	1.39249	0.167512	0.632227
RNF24	-0.0657325	0.0382753	-1.71736	0.0859133	0.304798	-0.0889355	1.22648	-1.99151	0.0516402	0.243903	-0.00150785	1.23809	-0.0202949	0.983857	0.996626
RNF25	-0.0168103	0.00606054	-2.77373	0.00554168	0.0800675	-0.0151802	0.0772692	-2.29835	0.0255553	0.181958	-0.0254966	0.0696651	-1.67233	0.0982438	0.536712
RNF34	-0.0466485	0.0216566	-2.15401	0.0312393	0.18187	-0.0596004	0.434203	-2.39085	0.0204299	0.163609	-0.00679614	0.402014	-0.155419	0.87687	0.970916
RNF38	-0.0799334	0.0314347	-2.54284	0.0109957	0.112195	-0.0511744	0.757943	-1.29172	0.202115	0.473171	-0.128812	0.769446	-2.494	0.014626	0.332903
RNF4	-0.011748	0.0130868	-0.897698	0.369346	0.639754	-0.0118933	0.255709	-0.821576	0.415035	0.665299	-0.0110981	0.281252	-0.362527	0.717885	0.928022
RNF40	-0.0107387	0.00942832	-1.13898	0.254712	0.531838	-0.0101344	0.167637	-0.962754	0.340086	0.602971	-0.0131899	0.134907	-0.622128	0.535571	0.86619
RNF41	-0.0176791	0.0104288	-1.69522	0.0900331	0.312318	-0.0171668	0.196111	-1.49049	0.142082	0.398281	-0.0200105	0.178165	-0.814379	0.41777	0.808849
RNF44	-0.0138194	0.0123334	-1.12048	0.262508	0.539442	-0.0200143	0.192492	-1.53539	0.130694	0.384595	0.0391033	0.166954	1.02634	0.308131	0.748987
RNF5	-0.000889887	0.00407245	-0.218514	0.827029	0.924209	-0.00328381	0.0335617	-0.750199	0.456485	0.695287	0.0145254	0.034448	1.30769	0.194606	0.662084
RNF6	-0.00479469	0.0099518	-0.481791	0.629954	0.818154	-0.0136411	0.119925	-1.17544	0.245254	0.516521	0.0197888	0.129461	1.0229	0.309342	0.749568
RNF7	0.00531189	0.0100604	0.528002	0.597498	0.797349	-0.0033781	0.132093	-0.309851	0.757902	0.885975	0.0551407	0.161994	2.11213	0.0376965	0.412664
RNF8	-0.00519805	0.0128332	-0.405047	0.685443	0.850046	-0.0154582	0.228375	-1.07005	0.289495	0.558778	0.0332015	0.212885	1.188	0.23824	0.698917
RNFT1	-0.0181386	0.0208546	-0.869762	0.38443	0.653675	-0.0379722	0.16302	-1.32885	0.191663	0.461697	0.00446436	0.173128	0.146348	0.884003	0.973102
RNFT2	-0.0359429	0.019333	-1.85915	0.0630065	0.258099	-0.0453267	0.416325	-2.12101	0.0386638	0.21509	0.00635082	0.390516	0.139981	0.889016	0.974886
RNGTT	-0.0428056	0.0302124	-1.41682	0.156534	0.413997	-0.0141472	0.959966	-0.401599	0.68961	0.844903	-0.122517	1.03614	-2.08537	0.0401233	0.418643
RNH1	-0.0127734	0.0164141	-0.778197	0.436453	0.694466	-0.0324175	0.17157	-1.67768	0.100359	0.338192	0.0381418	0.166044	1.22609	0.223708	0.688216
RNLS	-0.00113021	0.0252316	-0.0447934	0.964272	0.986844	-0.039484	0.664372	-1.42225	0.160868	0.422892	0.180998	0.650224	2.99189	0.00365479	0.263724
RNMT	0.00786227	0.0282958	0.27786	0.78112	0.902789	0.00143961	0.882901	0.0464612	0.963119	0.985462	0.0401171	0.797012	0.577744	0.565009	0.876972
RNPC3	0.0849582	0.0303992	2.79475	0.005194	0.0778426	0.0705853	0.99969	2.08979	0.0414995	0.22192	0.146245	1.04235	2.09681	0.0390697	0.41494
RNPEP	-0.0168426	0.0116269	-1.44859	0.147451	0.400799	-0.0125012	0.185379	-0.974303	0.334375	0.597593	-0.0367722	0.194365	-1.33761	0.184697	0.650463
RNPEPL1	0.000413102	0.00764521	0.054034	0.956908	0.98494	0.00388989	0.110956	0.432024	0.667494	0.83247	-0.00857057	0.0711558	-0.592164	0.555359	0.872372
RNPS1	-0.0152197	0.0246974	-0.616244	0.537733	0.761474	-0.0476668	0.566311	-1.50672	0.137878	0.392443	0.0354133	0.544109	0.896097	0.372806	0.788148
ROBO1	-0.0865226	0.062217	-1.39066	0.164329	0.424389	-0.12359	4.62478	-1.79781	0.07796	0.298821	0.0813221	4.41717	0.555919	0.579769	0.880649
ROBO2	-0.171816	0.0679139	-2.52991	0.011409	0.114338	-0.171101	6.45806	-2.34706	0.0227287	0.173877	-0.176517	6.22084	-0.944718	0.347559	0.773953
ROBO3	-0.00449511	0.00391557	-1.14801	0.250964	0.527652	-0.00479134	0.0151989	-1.18684	0.240633	0.512206	0.000206276	0.040907	0.0128257	0.989801	0.996836
ROCK1	0.0468295	0.0292919	1.59872	0.109883	0.346816	0.0531202	0.83643	1.53832	0.129978	0.384138	0.0306886	0.835799	0.554817	0.580519	0.880649
ROCK2	0.0204326	0.033711	0.606111	0.544441	0.763902	0.0192158	1.15733	0.513465	0.609781	0.799849	0.0256687	1.14504	0.330653	0.741744	0.934619
ROGDI	-0.0075873	0.00978154	-0.775675	0.437941	0.695684	-0.0214244	0.172452	-1.85537	0.0691627	0.279554	0.0275676	0.115029	1.49779	0.138	0.598861
ROPN1L	0.00418483	0.00596554	0.701501	0.48299	0.727585	0.00650107	0.0631952	1.01296	0.315727	0.583943	-0.01053	0.0783204	-0.650951	0.516885	0.859556
ROR1	0.00539252	0.0188243	0.286466	0.774522	0.898825	-0.01044	0.303374	-0.49634	0.621727	0.806633	0.0690952	0.30441	1.63766	0.105298	0.548317
ROR2	0.00491887	0.00431953	1.13875	0.254807	0.53185	0.00787729	0.0447198	1.7181	0.0916741	0.324174	-0.0184413	0.0387276	-1.43138	0.156096	0.620466
RORA	0.00286966	0.0655293	0.043792	0.96507	0.987171	0.0283981	3.7199	0.38214	0.703901	0.85471	-0.0863695	3.60005	-0.621624	0.535902	0.86619
RORA-AS1	0.00888948	0.0148083	0.600302	0.548305	0.766658	0.0114724	0.127929	0.712119	0.480227	0.713579	-0.00518202	0.231951	-0.13781	0.890729	0.975026
RORB	0.0202112	0.00977455	2.06774	0.0386648	0.202789	0.0221532	0.194944	1.72798	0.0898717	0.322549	0.017515	0.0467753	1.15949	0.249725	0.706513
RORB-AS1	-0.00199594	0.00232872	-0.8571	0.39139	0.659009	-0.00122836	0.0141684	-0.435025	0.665328	0.83157	-0.00362831	0.00171654	-0.88115	0.380794	0.791096
RP9	0.00099176	0.00660379	0.15018	0.880622	0.949084	-0.00141356	0.0955096	-0.20152	0.841071	0.928093	0.0197466	0.118018	1.00815	0.316326	0.753794
RPA1	0.00962054	0.0115261	0.834674	0.403901	0.669352	0.0156752	0.215614	1.24919	0.217137	0.488082	-0.0230671	0.210486	-0.791157	0.431119	0.814698
RPA2	-0.00194736	0.00911351	-0.213678	0.830798	0.925525	-0.00513734	0.133338	-0.501318	0.618244	0.804398	0.0101184	0.124733	0.507694	0.613021	0.894037
RPA3	-0.00572641	0.00785963	-0.728585	0.466255	0.716815	-0.00572949	0.066544	-0.703183	0.485214	0.716934	-0.00568528	0.169389	-0.190714	0.849218	0.965913
RPAIN	-0.0255296	0.0197796	-1.2907	0.196807	0.469166	-0.0474615	0.355982	-2.13328	0.0375959	0.213021	0.0571768	0.3776	1.32341	0.18935	0.657672
RPAP1	-0.0177704	0.00748402	-2.37444	0.0175756	0.137593	-0.0184101	0.0921293	-2.41717	0.0191504	0.159008	0.000158778	0.0986739	0.00393775	0.99687	0.998325
RPAP2	0.00489864	0.0314064	0.155976	0.876052	0.94756	0.00835801	1.0602	0.231319	0.817967	0.91654	-0.00579253	1.17475	-0.0911932	0.92756	0.984691
RPAP3	-0.0293557	0.0101326	-2.89714	0.00376586	0.0667016	-0.0370237	0.187654	-3.46754	0.00105672	0.0535589	0.0401153	0.295321	1.24822	0.215478	0.683188
RPE	-0.0230532	0.0178593	-1.29082	0.196766	0.469166	-0.0257365	0.333889	-1.32062	0.192358	0.462332	-0.00898491	0.435922	-0.201355	0.840916	0.963301
RPF1	-0.00389257	0.00969852	-0.401358	0.688157	0.85245	-0.0148608	0.0960751	-1.30233	0.199129	0.470204	0.024649	0.111445	1.33909	0.184216	0.649364
RPF2	-0.0196011	0.0115163	-1.70203	0.0887498	0.310477	-0.0239612	0.182165	-1.91573	0.0608543	0.263345	0.00467949	0.202665	0.158543	0.874416	0.970206
RPGR	-0.0136547	0.0117162	-1.16546	0.243834	0.519911	-0.00391212	0.202435	-0.304314	0.762092	0.887465	-0.0614264	0.157742	-2.15783	0.0338454	0.402763
RPGRIP1L	-0.0472967	0.0167609	-2.82185	0.00477476	0.0747321	-0.0424325	0.32971	-2.27555	0.0269832	0.184735	-0.0677563	0.336508	-1.77171	0.0801311	0.511471
RPH3A	-0.200451	0.0577771	-3.46939	0.000521642	0.0246024	-0.270734	1.72659	-3.80628	0.000405695	0.0381156	-0.0641281	1.66696	-0.647359	0.5192	0.860739
RPH3AL	-0.0046532	0.00380445	-1.22309	0.221294	0.4967	-0.00536068	0.0320831	-1.38805	0.170985	0.436546	0.0185502	0.0395339	0.838716	0.404677	0.803168
RPIA	-0.0330719	0.0109709	-3.01451	0.00257392	0.0566998	-0.0358169	0.175885	-2.91839	0.00517067	0.0941035	-0.0221542	0.183332	-0.905151	0.368019	0.78531
RPL10	-0.0765517	0.0242315	-3.15918	0.00158213	0.0450283	-0.0909289	0.445461	-3.37966	0.0013757	0.0599911	-0.0147982	0.43221	-0.265391	0.791388	0.950916
RPL10A	-0.0231665	0.0158044	-1.46583	0.142695	0.393912	-0.0506546	0.225727	-2.63987	0.0109836	0.125841	0.0348169	0.177899	1.24932	0.215076	0.682937
RPL11	-0.0323933	0.017744	-1.8256	0.067911	0.268186	-0.0438555	0.25329	-2.27032	0.0273205	0.185408	0.0295136	0.32198	0.657428	0.512739	0.857355
RPL12	-0.00360601	0.00757739	-0.475891	0.634152	0.820576	-0.00696932	0.0946604	-0.772593	0.443228	0.685669	0.00445505	0.0678934	0.319007	0.750527	0.937471
RPL13	-0.0224584	0.0270348	-0.830723	0.40613	0.670617	-0.0231165	0.594783	-0.747892	0.457863	0.695918	-0.0203157	0.485282	-0.364263	0.716595	0.927781
RPL13A	0.0124219	0.0144246	0.861166	0.389147	0.657396	-0.00555077	0.267397	-0.313816	0.754905	0.884665	0.0481053	0.199053	1.93014	0.0570228	0.461182
RPL14	-0.033956	0.0273585	-1.24115	0.21455	0.488401	-0.0460593	0.60598	-1.47256	0.146842	0.404314	0.00545712	0.534912	0.0966827	0.923213	0.983381
RPL15	-0.0186403	0.02863	-0.651075	0.514998	0.746463	-0.076655	0.608501	-2.25601	0.0282623	0.18803	0.123379	0.443785	2.3208	0.0227664	0.365205
RPL18	-0.00795466	0.0179662	-0.442757	0.657942	0.835375	-0.0287635	0.261504	-1.45102	0.152725	0.411762	0.0877745	0.297458	2.06444	0.0421154	0.423563
RPL19	-0.0228153	0.0189973	-1.20097	0.229761	0.506273	-0.0359701	0.334081	-1.76405	0.0835432	0.310663	0.0636932	0.353952	1.21808	0.226836	0.690076
RPL21	-0.0294587	0.00952834	-3.09169	0.00199018	0.0503021	-0.0393006	0.113131	-3.805	0.000372112	0.03707	0.0267659	0.116293	1.08421	0.2815	0.73453
RPL22	0.00627705	0.0145434	0.431608	0.666026	0.839817	0.00928921	0.23476	0.581336	0.563502	0.771617	-0.00826214	0.306646	-0.235348	0.814522	0.956729
RPL23	-0.0159312	0.0126839	-1.25602	0.209109	0.481444	-0.0188956	0.194871	-1.39962	0.16751	0.431748	0.00637352	0.236364	0.172106	0.863776	0.968531
RPL23A	-0.0166475	0.0116144	-1.43335	0.151757	0.406775	-0.0196086	0.184117	-1.46856	0.14792	0.406025	-0.00744161	0.181309	-0.316086	0.752734	0.937975
RPL24	0.00346537	0.012023	0.288228	0.773173	0.898219	0.00187583	0.184887	0.139856	0.889309	0.951649	0.00996636	0.218208	0.367426	0.714241	0.927518
RPL27	0.00871173	0.0106384	0.818896	0.412846	0.67582	-0.00159554	0.155063	-0.144656	0.885537	0.95087	0.146224	0.16317	3.62952	0.000535678	0.21344
RPL27A	-0.00965542	0.0118995	-0.811414	0.417128	0.678713	-0.00877139	0.204582	-0.70867	0.481665	0.714195	-0.0204479	0.23632	-0.47282	0.637686	0.90083
RPL28	0.0282356	0.0214617	1.31563	0.188299	0.458352	0.0049841	0.433019	0.210732	0.833912	0.924546	0.136656	0.442471	2.67574	0.00898949	0.309377
RPL29	-0.00509458	0.0194855	-0.261455	0.793741	0.908754	-0.0180096	0.352296	-0.801302	0.42657	0.67396	0.0339906	0.250371	0.869346	0.387189	0.79357
RPL3	-0.0292955	0.0129127	-2.26872	0.0232851	0.157809	-0.0365234	0.204288	-2.40959	0.0195114	0.160708	-0.0101693	0.164413	-0.412436	0.681089	0.915966
RPL30	-0.050601	0.016802	-3.01161	0.0025987	0.0567517	-0.0501564	0.291233	-2.70221	0.00925694	0.118202	-0.0526185	0.354647	-1.33079	0.186919	0.653115
RPL31	-0.0189488	0.0142993	-1.32515	0.18512	0.453452	-0.0317622	0.284405	-2.0414	0.0462528	0.231973	0.0507087	0.34634	1.39781	0.165914	0.631884
RPL32	-0.0593709	0.0213857	-2.77619	0.00549996	0.0798199	-0.0829783	0.414038	-3.55364	0.000813349	0.0498015	0.0634807	0.455935	1.19175	0.236774	0.698654
RPL34	0.0138722	0.0175707	0.789509	0.429815	0.688018	-0.00218178	0.32918	-0.109619	0.91313	0.9617	0.0705715	0.260124	1.88671	0.0627129	0.473317
RPL34-AS1	0.00294499	0.00905153	0.325358	0.74491	0.884811	0.00171455	0.114092	0.166942	0.868057	0.940843	0.00722593	0.121716	0.3772	0.706993	0.924338
RPL35	0.00425616	0.0134998	0.315275	0.752553	0.888772	0.00417111	0.254527	0.286059	0.775959	0.895411	0.00476658	0.212219	0.133442	0.894172	0.976327
RPL35A	-0.0146993	0.0158436	-0.927773	0.353525	0.625515	-0.0206196	0.250709	-1.22237	0.227029	0.497479	0.0296262	0.317425	0.641863	0.522772	0.862947
RPL36	-0.00463813	0.0144603	-0.320749	0.748401	0.886684	-0.00540462	0.247655	-0.332762	0.740639	0.876009	-0.00170766	0.191112	-0.053772	0.957247	0.993085
RPL36AL	-0.00513114	0.0121572	-0.422065	0.672977	0.842751	-0.0130279	0.184681	-1.00567	0.319187	0.586898	0.0531683	0.200471	1.51052	0.1348	0.594964
RPL37	-0.0514381	0.0177553	-2.89705	0.00376685	0.0667016	-0.0594487	0.404973	-3.05471	0.00353532	0.0832059	-0.0116635	0.423711	-0.268959	0.788632	0.950126
RPL37A	0.0284095	0.0221461	1.28282	0.199554	0.470903	0.0161435	0.512983	0.664914	0.509017	0.734174	0.0891632	0.470885	1.65014	0.102712	0.542425
RPL38	-0.0117925	0.0117696	-1.00194	0.316371	0.592125	-0.00848556	0.190631	-0.661049	0.511472	0.736612	-0.0292412	0.19941	-0.991692	0.324245	0.760933
RPL4	0.00256464	0.0152952	0.167676	0.866838	0.943191	-0.0114107	0.290853	-0.617125	0.539821	0.757151	0.0328538	0.206978	1.20693	0.230903	0.692503
RPL41	-0.0394993	0.0182674	-2.16228	0.0305966	0.180564	-0.0489336	0.248242	-2.54383	0.0139468	0.140147	0.0471481	0.431248	0.808763	0.421103	0.810346
RPL5	-0.0347318	0.0187116	-1.85616	0.0634301	0.258868	-0.0375661	0.341116	-1.78442	0.080136	0.302697	-0.0240698	0.475477	-0.589496	0.557138	0.873504
RPL6	-0.0336716	0.0219447	-1.53438	0.124935	0.369782	-0.0544237	0.375539	-2.22497	0.0304057	0.194104	0.051931	0.458259	1.04532	0.298925	0.744572
RPL7	-0.0102759	0.0157775	-0.651299	0.514853	0.746454	-0.0217132	0.254573	-1.21345	0.230392	0.500736	0.0296791	0.20198	0.887408	0.377437	0.789918
RPL7A	-0.0251051	0.0144413	-1.73843	0.0821346	0.298354	-0.0358253	0.221724	-2.28816	0.0261852	0.183059	0.0360014	0.226848	0.963101	0.338346	0.771122
RPL7L1	-0.0192542	0.0170511	-1.12921	0.25881	0.536152	-0.0471624	0.298331	-2.49231	0.0158851	0.147439	0.101224	0.356728	2.57455	0.0118212	0.323319
RPL8	-0.0394822	0.0165541	-2.38504	0.0170771	0.135806	-0.0443854	0.309901	-2.48122	0.0163331	0.148788	-0.0102487	0.287966	-0.234635	0.815083	0.956851
RPLP0	-0.0101828	0.0118679	-0.858019	0.390882	0.658787	-0.0191153	0.197551	-1.42706	0.159486	0.420889	0.02243	0.183775	0.876357	0.383378	0.792333
RPLP1	-0.0137886	0.0171954	-0.801877	0.422624	0.682397	-0.0227794	0.303468	-1.24392	0.219058	0.489881	0.05322	0.356624	1.06453	0.290261	0.741283
RPLP2	-0.00188973	0.0128123	-0.147493	0.882743	0.949641	-0.00668741	0.216232	-0.464931	0.643904	0.820756	0.01654	0.230085	0.586708	0.559	0.874099
RPN1	-0.0424994	0.0200336	-2.1214	0.0338878	0.188431	-0.0643312	0.305978	-2.94981	0.00474092	0.09109	0.075478	0.32316	1.48881	0.14059	0.602189
RPN2	-0.00221957	0.0143007	-0.155207	0.876658	0.948038	-0.00593713	0.244106	-0.369392	0.713322	0.860633	0.0119066	0.207823	0.380028	0.704901	0.923588
RPP14	-0.00462052	0.00751753	-0.614632	0.538798	0.761474	-0.00480619	0.124425	-0.589509	0.558049	0.768679	-0.00356657	0.115813	-0.183615	0.854766	0.966646
RPP30	-0.00493359	0.0117069	-0.421425	0.673445	0.842751	-0.00179803	0.193184	-0.142522	0.887214	0.951257	-0.0243714	0.201272	-0.775883	0.440034	0.819748
RPP38	-0.0181525	0.0124728	-1.45537	0.145567	0.39825	-0.0201465	0.158021	-1.51386	0.136061	0.390816	-0.00374721	0.242869	-0.10476	0.916821	0.981004
RPRD1A	-0.0613998	0.027811	-2.20775	0.0272616	0.169907	-0.0429348	0.924471	-1.34689	0.183803	0.451167	-0.120247	0.849381	-2.11304	0.0376162	0.412664
RPRD1B	-0.0406134	0.0189714	-2.14077	0.0322929	0.184042	-0.0502535	0.327844	-2.19391	0.0326921	0.199046	-0.0195554	0.360079	-0.577633	0.565084	0.876972
RPRD2	-0.0232366	0.0351663	-0.660763	0.508764	0.742749	-0.0196285	1.41165	-0.477798	0.634778	0.814965	-0.0331305	1.45481	-0.487015	0.627538	0.900211
RPRML	-0.00256968	0.00456904	-0.562412	0.573835	0.783361	-0.00156368	0.0518959	-0.285517	0.776372	0.895563	-0.00487304	0.0167392	-0.588034	0.558114	0.873911
RPS10-NUDT3	0.00973123	0.00792366	1.22812	0.219401	0.4949	0.0127977	0.119279	1.54548	0.128238	0.381924	-0.0235435	0.13879	-0.863109	0.390621	0.795108
RPS11	-0.0165869	0.0132056	-1.25605	0.209098	0.481444	-0.0189636	0.241955	-1.28841	0.203254	0.474218	-0.00677683	0.202918	-0.226626	0.821275	0.958703
RPS12	-0.0310461	0.012109	-2.5639	0.0103505	0.109299	-0.0390994	0.16279	-2.88587	0.00565338	0.0975019	0.00092267	0.173263	0.0341802	0.972816	0.996504
RPS13	-0.0269893	0.0105146	-2.56686	0.0102625	0.108892	-0.0329592	0.148891	-2.99835	0.00414194	0.0872554	0.0372278	0.249186	1.03259	0.304808	0.746729
RPS14	-0.0193986	0.0138825	-1.39734	0.162312	0.421653	-0.0296089	0.267031	-1.96869	0.05428	0.24946	0.0393856	0.231055	1.09139	0.278274	0.730363
RPS15	-0.00209862	0.0215923	-0.0971931	0.922573	0.968945	-0.0238087	0.456638	-1.00487	0.319572	0.5873	0.10428	0.41604	1.98828	0.0501193	0.443299
RPS15A	-0.0216345	0.00894813	-2.41777	0.0156159	0.130282	-0.0144788	0.0992663	-1.328	0.190284	0.459588	-0.0364009	0.0690609	-2.32416	0.0225742	0.365033
RPS16	0.00104444	0.0140475	0.0743507	0.940731	0.976854	0.000101082	0.216283	0.00619796	0.995078	0.997503	0.00375609	0.130216	0.135841	0.892293	0.975536
RPS18	-0.00497009	0.0116725	-0.425793	0.670258	0.841483	-0.00755232	0.180268	-0.586577	0.560002	0.769761	0.00694664	0.151328	0.251153	0.802319	0.954362
RPS19	-0.0195438	0.0145584	-1.34244	0.179452	0.446159	-0.0307616	0.322523	-1.88336	0.0651981	0.272488	0.0238162	0.297317	0.741662	0.460396	0.831709
RPS19BP1	-0.0101083	0.00988936	-1.02214	0.306713	0.583936	-0.0257642	0.111195	-2.29897	0.0256486	0.182115	0.0449798	0.108379	2.13965	0.0353342	0.410138
RPS2	-0.00471566	0.0129643	-0.363741	0.716052	0.868676	-0.0167675	0.221894	-1.02663	0.309304	0.578865	0.0158117	0.163694	0.741794	0.460317	0.831709
RPS20	-0.00877215	0.0133158	-0.658775	0.51004	0.743567	-0.0141356	0.23703	-1.00856	0.317812	0.585655	0.0409539	0.301827	0.959651	0.340032	0.77192
RPS21	-0.0157417	0.00554652	-2.83811	0.00453812	0.0727771	-0.0206324	0.0780545	-2.8848	0.00566989	0.0975019	-0.00836217	0.0366336	-0.951827	0.343962	0.772607
RPS23	-0.0316113	0.0163417	-1.93439	0.0530651	0.235207	-0.0470241	0.290267	-2.67608	0.00991443	0.120417	0.0670382	0.364206	1.50798	0.135377	0.595353
RPS24	0.00852198	0.02581	0.330182	0.741263	0.882712	-0.00592927	0.415726	-0.205292	0.838158	0.926778	0.0658152	0.606318	1.14445	0.255743	0.711233
RPS25	-0.000474663	0.0160458	-0.0295817	0.976401	0.9922	-0.0068582	0.248821	-0.386905	0.700391	0.852239	0.0284943	0.291673	0.754599	0.452636	0.825866
RPS26	-0.00425416	0.00473191	-0.899036	0.368633	0.638998	-0.00662171	0.0397271	-1.3469	0.1838	0.451167	0.0255515	0.0807014	1.46481	0.146769	0.608073
RPS27	-0.00323303	0.00888553	-0.363853	0.715968	0.868676	-0.0063877	0.124912	-0.641097	0.524249	0.746915	0.00902273	0.110831	0.459435	0.647129	0.904633
RPS27A	-0.0524232	0.0222204	-2.35924	0.0183123	0.139118	-0.0708541	0.377277	-2.86725	0.00594819	0.0990928	0.0254121	0.356444	0.500409	0.618158	0.897122
RPS27L	0.00772874	0.0140478	0.550173	0.582201	0.788373	-0.0126905	0.221498	-0.815071	0.418715	0.667853	0.0971208	0.263909	2.98126	0.00377112	0.265703
RPS28	-0.00100761	0.0118219	-0.0852326	0.932076	0.973616	-0.0047856	0.161491	-0.365071	0.716525	0.862219	0.0154517	0.179186	0.564731	0.573787	0.878441
RPS29	-0.0171392	0.0145732	-1.17608	0.239563	0.515593	-0.0188248	0.292356	-1.17478	0.245385	0.516704	-0.00907575	0.317158	-0.258955	0.796314	0.952968
RPS3	-0.001556	0.0202369	-0.0768889	0.938712	0.976194	-0.00617604	0.433099	-0.274175	0.785026	0.899526	0.0177741	0.419014	0.385755	0.70067	0.921411
RPS3A	-0.0144204	0.00853352	-1.68986	0.0910555	0.314355	-0.0165718	0.0965917	-1.72422	0.0905629	0.323235	-0.00640838	0.0866558	-0.345509	0.73059	0.932506
RPS4X	-0.0220632	0.0202346	-1.09037	0.27555	0.552768	-0.0447265	0.27924	-1.91098	0.0618136	0.265819	0.0450036	0.280745	1.11775	0.266914	0.72297
RPS4Y1	-0.0105664	0.0178182	-0.593014	0.553172	0.769892	-0.0136665	0.155131	-0.591535	0.557506	0.768628	-0.00601571	0.189142	-0.21491	0.830367	0.961086
RPS5	-0.00362643	0.010642	-0.340764	0.733281	0.878374	-0.0116294	0.156781	-0.950823	0.346052	0.606869	0.0213143	0.122952	0.987154	0.326451	0.761782
RPS6	-0.0106155	0.0146276	-0.725716	0.468013	0.718179	-0.0208889	0.219345	-1.1904	0.239245	0.511321	0.0127802	0.223774	0.48262	0.630643	0.900267
RPS6KA2	-0.00010463	0.0549173	-0.00190524	0.99848	0.999604	-0.0220236	3.33721	-0.349008	0.72848	0.868653	0.0683171	3.47897	0.612758	0.54172	0.868943
RPS6KA3	0.0721372	0.0321272	2.24536	0.0247447	0.161814	0.0756384	0.959115	2.07255	0.0431413	0.225789	0.0600814	0.9707	0.887175	0.377561	0.789918
RPS6KA4	-0.00495005	0.00701097	-0.706043	0.480161	0.725797	-0.00413328	0.104308	-0.570765	0.570595	0.776177	-0.0171609	0.0867924	-0.612885	0.541949	0.868943
RPS6KA5	0.0681086	0.0286344	2.37856	0.0173806	0.136807	0.0791482	0.693474	2.43973	0.0181116	0.155381	0.0291784	0.706463	0.478958	0.633234	0.900267
RPS6KA6	0.0437846	0.0221088	1.98041	0.0476572	0.224884	0.0365708	0.50692	1.49697	0.140392	0.395602	0.0764268	0.489951	1.47067	0.145182	0.606498
RPS6KB1	-0.0237037	0.0192311	-1.23257	0.217736	0.492111	-0.0248032	0.38323	-1.20357	0.234157	0.505323	-0.016291	0.400621	-0.30445	0.761573	0.94187
RPS6KB2	-0.0068025	0.007601	-0.894948	0.370815	0.641048	-0.0104601	0.125241	-1.27575	0.20766	0.479662	0.0155572	0.083584	0.767409	0.445063	0.821544
RPS6KC1	0.0121445	0.02675	0.453998	0.64983	0.829792	0.0311286	1.14962	1.05866	0.294602	0.564231	-0.0790161	1.12392	-1.22632	0.223562	0.688216
RPS6KL1	-0.0491288	0.0221318	-2.21982	0.0264307	0.167091	-0.0807084	0.270303	-2.56019	0.0142339	0.140604	-0.0184357	0.2413	-0.593195	0.554672	0.871795
RPS7	-0.0193691	0.0166503	-1.16329	0.244711	0.520648	-0.0357256	0.275012	-1.99404	0.0513542	0.243317	0.0842604	0.317523	1.86845	0.0652686	0.483758
RPS8	-0.0234135	0.0200434	-1.16814	0.242751	0.518452	-0.050282	0.330591	-2.33348	0.0234873	0.176361	0.149067	0.567966	2.73039	0.00773095	0.288914
RPS9	-0.0387474	0.0173522	-2.233	0.0255491	0.164497	-0.0482041	0.280147	-2.41999	0.0190176	0.158677	-0.00898559	0.220303	-0.254283	0.799909	0.953963
RPSA	-0.0327498	0.0157288	-2.08216	0.0373283	0.19813	-0.0496299	0.279937	-2.53941	0.0141042	0.140604	-0.00171721	0.232169	-0.0648023	0.948488	0.99061
RPTOR	-0.00797088	0.0286522	-0.278194	0.780863	0.902789	0.0187917	0.922952	0.589457	0.558084	0.768679	-0.120433	0.976176	-1.84287	0.0689367	0.490495
RPUSD1	-0.00250254	0.00444492	-0.563011	0.573427	0.783361	-0.0086263	0.0456514	-1.57688	0.120832	0.370186	0.00939526	0.0224975	1.23213	0.221395	0.686041
RPUSD3	-0.00954033	0.00968874	-0.984682	0.32478	0.598849	-0.0100193	0.136033	-0.930262	0.356495	0.617084	-0.00750864	0.1537	-0.338492	0.735851	0.932748
RPUSD4	-0.0133395	0.00755088	-1.76661	0.0772932	0.287178	-0.0108703	0.112531	-1.30862	0.196363	0.467293	-0.0250866	0.0927833	-1.38462	0.1699	0.635666
RRAGA	-0.0109062	0.0106811	-1.02107	0.30722	0.584062	-0.0181276	0.155664	-1.56282	0.124105	0.375828	0.0293649	0.144343	1.07204	0.286844	0.738192
RRAGB	0.0109107	0.0158738	0.687338	0.49187	0.732868	0.00756785	0.313785	0.411339	0.682499	0.84113	0.0206472	0.367156	0.657572	0.512642	0.857355
RRAGC	0.000324479	0.00821552	0.0394959	0.968495	0.98895	-0.00116904	0.0966156	-0.136504	0.891945	0.952441	0.0175546	0.100107	0.603485	0.548119	0.871295
RRAGD	-0.0316854	0.0149812	-2.115	0.0344296	0.189992	-0.0360214	0.24005	-2.17915	0.033831	0.202111	-0.0117451	0.322745	-0.331333	0.741232	0.934408
RRAS2	-0.0289944	0.0158563	-1.82858	0.0674632	0.267109	-0.0386672	0.337066	-2.2677	0.0274909	0.185917	0.032848	0.367173	0.761874	0.448306	0.822091
RRBP1	-0.0220296	0.01138	-1.93582	0.0528898	0.235207	-0.0157214	0.13955	-1.26415	0.211771	0.482497	-0.0544996	0.172181	-1.93157	0.0568429	0.461171
RRH	-0.00851656	0.00539393	-1.57892	0.114355	0.354637	-0.0138009	0.0762011	-2.29052	0.0260383	0.182858	0.0128105	0.0611823	1.05833	0.29299	0.743059
RRM1	0.011228	0.00813765	1.37976	0.167661	0.429657	0.0146982	0.120006	1.66265	0.102343	0.341779	-0.00803814	0.123961	-0.385898	0.700564	0.921411
RRM2B	-0.0238485	0.0104937	-2.27265	0.0230472	0.157509	-0.0208081	0.16855	-1.76348	0.0836395	0.310684	-0.03535	0.155915	-1.54033	0.127302	0.583266
RRN3	-0.0159118	0.0130519	-1.21911	0.222802	0.497971	-0.00880007	0.223016	-0.6024	0.549502	0.763991	-0.0440527	0.265706	-1.51596	0.133347	0.592626
RRNAD1	-0.000713019	0.00588194	-0.121222	0.903515	0.959305	0.00832844	0.0794243	1.2478	0.217642	0.488682	-0.0321463	0.0658981	-2.58308	0.0115545	0.323319
RRP1	0.00534429	0.00731465	0.730628	0.465006	0.715752	0.000803191	0.114225	0.101045	0.9199	0.963768	0.0304433	0.0842064	1.62907	0.107108	0.552762
RRP12	0.0269722	0.0112618	2.39503	0.016619	0.13398	0.0366575	0.220859	2.91709	0.00518919	0.0941035	-0.0125383	0.172229	-0.493999	0.622618	0.89862
RRP15	0.000569274	0.0125298	0.0454336	0.963762	0.986831	0.00154814	0.219214	0.114509	0.909271	0.960645	-0.00538962	0.282198	-0.161572	0.872038	0.969663
RRP1B	-0.033839	0.0137644	-2.45844	0.0139543	0.12571	-0.0384421	0.23742	-2.47048	0.0167776	0.150111	-0.0172817	0.229796	-0.585586	0.559751	0.874161
RRP36	-0.0160753	0.0119555	-1.3446	0.178755	0.444967	-0.0103457	0.174339	-0.76039	0.450424	0.690265	-0.0354891	0.177676	-1.41703	0.160237	0.625237
RRP7A	-0.00941799	0.0108854	-0.865197	0.38693	0.655213	-0.0164611	0.137818	-1.34724	0.183689	0.451167	0.0176809	0.1801	0.737731	0.462769	0.833641
RRP8	-0.00169102	0.00469196	-0.360408	0.718542	0.86959	-0.00431605	0.05327	-0.870102	0.388207	0.643725	0.0206116	0.0758493	1.42555	0.157766	0.622153
RSAD1	0.013	0.00990046	1.31307	0.189159	0.459284	0.0176557	0.166262	1.57549	0.121152	0.370968	-0.00355505	0.13338	-0.16823	0.866814	0.969191
RSAD2	-0.0218719	0.00989352	-2.21073	0.0270547	0.16944	-0.0379235	0.140005	-3.59017	0.000727138	0.0485711	0.0928277	0.142579	3.28748	0.00149936	0.238268
RSBN1	0.0134238	0.0202073	0.664305	0.506495	0.741956	0.0181699	0.411712	0.812916	0.419939	0.668222	-0.00781373	0.409713	-0.165259	0.869144	0.969191
RSBN1L	0.0119509	0.0284039	0.420748	0.673939	0.842907	0.00506324	0.655598	0.155014	0.877405	0.945918	0.0333153	0.805863	0.57913	0.564078	0.876569
RSF1	-0.00759151	0.0315188	-0.240857	0.809666	0.91534	-0.0308801	1.20266	-0.861622	0.392815	0.646856	0.0719029	1.23608	1.0859	0.280685	0.733902
RSL1D1	-0.016657	0.00938705	-1.77446	0.0759865	0.285064	-0.0171875	0.146085	-1.71512	0.0922224	0.324808	-0.0128586	0.169361	-0.479534	0.632827	0.900267
RSL24D1	-0.00987144	0.0098547	-1.0017	0.316489	0.592125	-0.0173763	0.125864	-1.63464	0.108109	0.351225	0.0360173	0.172458	1.37023	0.174328	0.639308
RSPH1	-0.0130383	0.00755362	-1.7261	0.0843292	0.30222	-0.0159631	0.0894639	-1.86775	0.0673842	0.276392	-0.00260093	0.0834674	-0.161096	0.872411	0.969663
RSPH14	0.00684565	0.00435791	1.57086	0.116216	0.357304	0.00704665	0.0462602	1.5059	0.138089	0.392754	0.00553169	0.0608231	0.462352	0.645045	0.903806
RSPH3	-0.005891	0.0170694	-0.345121	0.730003	0.876565	-0.0133523	0.363466	-0.706058	0.483274	0.71531	0.0269167	0.349382	0.678774	0.499179	0.853129
RSPO2	-0.10216	0.0357019	-2.86146	0.00421692	0.0705159	-0.107683	1.07604	-2.61259	0.0116942	0.130372	-0.0855626	1.0947	-1.19761	0.234496	0.695554
RSPO3	0.0188398	0.0235408	0.800302	0.423536	0.682907	0.0259741	0.384328	1.01846	0.313132	0.582594	-0.0222359	0.361495	-0.363365	0.717392	0.928022
RSPO4	0.000382242	0.00397817	0.096085	0.923453	0.969392	0.00402284	0.0268979	0.875056	0.38553	0.641851	-0.0104706	0.0170845	-1.31914	0.190769	0.659782
RSPRY1	-0.0321622	0.0160865	-1.99933	0.0455725	0.219779	-0.0372678	0.303067	-2.19891	0.0323144	0.198314	0.0142418	0.356273	0.27873	0.781173	0.94799
RSRC1	0.0326439	0.0253996	1.28521	0.198719	0.470179	0.0443042	0.781556	1.58591	0.118768	0.366386	-0.0229591	0.832209	-0.376351	0.707621	0.924637
RSRC2	-0.00597963	0.0205259	-0.291321	0.770806	0.897051	0.00112648	0.411988	0.0506748	0.959777	0.983697	-0.0470808	0.53137	-0.880645	0.381065	0.791228
RSRP1	0.00218229	0.0378514	0.0576541	0.954024	0.983792	-0.00542375	1.08989	-0.119265	0.905521	0.958132	0.0193329	0.891775	0.283105	0.777805	0.94668
RSU1	-0.0185864	0.021721	-0.85569	0.392169	0.659417	-0.0465385	0.465139	-1.88022	0.0656324	0.273425	0.0750507	0.478447	1.65666	0.101382	0.540845
RTCA	-0.0262787	0.0123495	-2.12793	0.0333432	0.186991	-0.0195964	0.20364	-1.39512	0.168856	0.433429	-0.0490309	0.205258	-1.89172	0.0620328	0.473215
RTCB	-0.00457649	0.0120575	-0.379555	0.704276	0.861701	-0.00680079	0.212808	-0.487686	0.627803	0.809878	0.00201232	0.193088	0.0838439	0.933383	0.986215
RTF1	-0.0359753	0.0333009	-1.08031	0.280005	0.557933	-0.0454723	0.840793	-1.20797	0.232473	0.503743	-0.00179054	0.921131	-0.025071	0.980059	0.996626
RTKN	-0.000476986	0.0035025	-0.136184	0.891675	0.953323	0.00140113	0.0228604	0.359453	0.720699	0.864031	-0.00834973	0.0185546	-1.04625	0.298499	0.744572
RTKN2	-0.00440987	0.00374965	-1.17608	0.239565	0.515593	-0.000611677	0.041941	-0.136718	0.891777	0.952438	-0.0133745	0.0148672	-1.94582	0.0550778	0.46025
RTN1	-0.0318152	0.03864	-0.823373	0.410296	0.674007	-0.0679876	2.51634	-1.61837	0.111578	0.356985	0.166899	2.24591	1.69503	0.0938378	0.529338
RTN2	-0.00977307	0.0122625	-0.796987	0.425459	0.684323	0.00148208	0.238998	0.105112	0.916687	0.963406	-0.0447111	0.197611	-1.79979	0.0755454	0.503421
RTN3	-0.0454838	0.0396415	-1.14738	0.251226	0.527899	-0.0735362	2.56434	-1.66112	0.102652	0.342253	0.068048	2.53524	0.764087	0.446993	0.822091
RTN4	0.00897313	0.041366	0.216921	0.82827	0.924715	-0.0115558	2.13053	-0.240025	0.811246	0.913525	0.0668705	1.79294	0.827073	0.410579	0.80621
RTN4IP1	-0.00462435	0.0118821	-0.389185	0.697139	0.857327	0.00194039	0.187766	0.137621	0.891067	0.952278	-0.0207119	0.177148	-0.938377	0.350787	0.776749
RTN4R	-0.0017576	0.00440122	-0.399345	0.689639	0.853333	-0.0007268	0.0576651	-0.136548	0.89191	0.952441	-0.00398608	0.0199491	-0.509331	0.611878	0.893615
RTN4RL1	-0.0259933	0.016085	-1.61599	0.106096	0.340495	-0.0153334	0.30028	-0.851487	0.398367	0.650952	-0.0680669	0.329157	-1.9026	0.0605779	0.473215
RTN4RL2	0.00680229	0.00272191	2.49909	0.0124513	0.118981	0.0102223	0.0300774	3.07743	0.00331517	0.0815108	-0.000187629	0.00405151	-0.039511	0.968578	0.995392
RTTN	-0.008518	0.0180347	-0.472312	0.636704	0.821841	-0.0111448	0.351196	-0.551368	0.583722	0.784633	0.00173654	0.365781	0.043482	0.965422	0.994687
RUBCN	-0.0448715	0.0288876	-1.55331	0.120349	0.36386	-0.0490791	0.70288	-1.47425	0.146388	0.404026	-0.0320469	0.713873	-0.55139	0.582855	0.880649
RUBCNL	-0.0358171	0.0120041	-2.98374	0.00284749	0.0594986	-0.0205325	0.146976	-1.44037	0.156001	0.416404	-0.0730799	0.147192	-3.28337	0.00150529	0.238268
RUFY1	-0.0152599	0.0291219	-0.524	0.600279	0.798552	-0.0584426	0.43746	-1.3986	0.169293	0.433844	0.0255217	0.461361	0.628489	0.531418	0.865642
RUFY2	0.00745717	0.0303939	0.245351	0.806185	0.914564	0.021668	1.07064	0.606436	0.546839	0.761843	-0.0297479	1.08103	-0.514555	0.608238	0.891744
RUFY3	0.0421311	0.0317015	1.329	0.183849	0.451803	0.024097	1.5312	0.667093	0.507635	0.733591	0.102575	1.46878	1.55109	0.124705	0.579949
RUNDC1	-0.00837709	0.00925379	-0.90526	0.365328	0.635957	-0.0130457	0.114702	-1.38024	0.173363	0.43982	0.0996018	0.151192	2.19119	0.0319723	0.397487
RUNDC3A	-0.0209427	0.0178065	-1.17613	0.239544	0.515593	-0.00733002	0.437789	-0.362496	0.718437	0.862993	-0.0679521	0.266316	-1.80834	0.0741933	0.503112
RUNDC3A-AS1	-0.0159919	0.00887835	-1.80122	0.0716684	0.277059	-0.0180412	0.0698328	-1.97934	0.0536331	0.248302	0.0219857	0.144179	0.560329	0.577087	0.880412
RUNDC3B	0.0553102	0.0385755	1.43382	0.151625	0.406667	0.0673126	1.67845	1.50721	0.137752	0.392243	0.0200461	1.65687	0.261864	0.794078	0.951925
RUNX1	0.0421342	0.00955438	4.40994	1.034e-05	0.00385416	0.0476074	0.121381	4.63248	2.42079e-05	0.0133334	0.00726343	0.134099	0.280009	0.780175	0.947666
RUNX1T1	0.00556576	0.0544511	0.102216	0.918585	0.96713	0.020813	2.9485	0.32573	0.745923	0.87895	-0.0348758	2.85957	-0.335142	0.738367	0.932748
RUNX2	0.0265596	0.0217426	1.22155	0.221878	0.496781	0.0355145	0.438704	1.491	0.141947	0.398043	-0.0181833	0.591191	-0.341518	0.733581	0.932748
RUSC1	-0.0221481	0.0171301	-1.29294	0.196033	0.468105	-0.0309954	0.306682	-1.58728	0.118456	0.365815	0.00739397	0.264651	0.207214	0.836353	0.962103
RUSC2	-0.0378765	0.0241615	-1.56764	0.116966	0.358473	-0.0468318	0.738686	-1.69941	0.0951624	0.329546	-0.00811268	0.690052	-0.16148	0.87211	0.969663
RUVBL1	-0.0169108	0.0116101	-1.45657	0.145236	0.397744	-0.0232078	0.153899	-1.74366	0.0870734	0.31742	0.00312767	0.184205	0.13173	0.895518	0.976327
RUVBL2	-0.00287909	0.00609863	-0.472087	0.636865	0.821841	-0.000547888	0.0791919	-0.0823575	0.934676	0.971349	-0.0151547	0.0711543	-0.992721	0.323746	0.760933
RWDD1	-0.0206408	0.0118877	-1.73632	0.0825072	0.299042	-0.0179404	0.196167	-1.38292	0.172544	0.43861	-0.0347869	0.219924	-1.1716	0.244726	0.70223
RWDD2A	-0.0034695	0.00681472	-0.509119	0.610669	0.805681	-0.00314781	0.0874982	-0.394992	0.69445	0.84775	-0.00434474	0.0785091	-0.330525	0.741841	0.934619
RWDD2B	-0.0134244	0.00478358	-2.80635	0.00501066	0.0760486	-0.0197253	0.0500349	-3.6325	0.000638173	0.0469023	0.00840566	0.0459925	0.831626	0.408019	0.805216
RWDD4	-0.0159856	0.0100277	-1.59414	0.110904	0.348897	-0.0190998	0.0996639	-1.52068	0.135347	0.390139	-0.0105109	0.0858159	-0.63116	0.529679	0.865642
RXFP1	-0.00484598	0.00742202	-0.652919	0.513808	0.746133	0.0116641	0.125105	1.24675	0.218024	0.488936	-0.0328809	0.0395326	-2.6971	0.00847699	0.296823
RXRA	-0.010039	0.0121189	-0.82838	0.407455	0.671441	-0.00257046	0.21447	-0.192975	0.847724	0.931991	-0.0459306	0.20808	-1.57294	0.119555	0.573748
RXRB	-0.0118227	0.00871064	-1.35727	0.174696	0.439236	-0.032783	0.151792	-3.13403	0.00282124	0.0771087	0.0355898	0.101158	2.26221	0.0263108	0.380772
RYBP	-0.0437885	0.0254613	-1.71981	0.0854675	0.30392	-0.056771	0.539129	-1.99852	0.0508523	0.24193	0.00925927	0.535804	0.161252	0.872289	0.969663
RYK	-0.0193436	0.02392	-0.808678	0.418701	0.67982	-0.0265262	0.666516	-0.991023	0.326221	0.591188	0.00914086	0.64131	0.171488	0.86426	0.968531
RYR1	0.0415874	0.0175103	2.37502	0.0175479	0.137593	0.0598019	0.296472	2.86602	0.00596821	0.0990928	-0.00178151	0.292677	-0.0553315	0.956008	0.992902
RYR2	0.0490254	0.0431421	1.13637	0.255802	0.532766	0.0593974	3.88303	1.29361	0.201464	0.472331	-0.0291196	3.78477	-0.231048	0.817849	0.95802
RYR3	-0.0613657	0.0272596	-2.25116	0.0243756	0.160765	-0.0291523	0.683015	-0.932616	0.355289	0.615917	-0.163656	0.621475	-2.93807	0.00427973	0.273874
S100A6	0.0194642	0.00796387	2.44407	0.0145227	0.126649	0.00585828	0.113984	0.652999	0.516607	0.741438	0.0700416	0.0923193	4.04935	0.000115288	0.187131
S100B	0.00173551	0.00471004	0.36847	0.712523	0.867152	0.00302047	0.0411591	0.604166	0.548336	0.762891	-0.00841031	0.0405282	-0.598681	0.551073	0.871384
S100PBP	-0.0203116	0.0168679	-1.20416	0.228529	0.504907	-0.029212	0.365812	-1.53568	0.130624	0.384595	0.0124405	0.407076	0.34093	0.734022	0.932748
SAAL1	-0.0134422	0.0101735	-1.3213	0.186402	0.455734	-0.0192571	0.123844	-1.54655	0.128299	0.381924	-0.00176608	0.119494	-0.100093	0.920513	0.981874
SAC3D1	0.00186659	0.00433694	0.430392	0.66691	0.83987	0.000611923	0.0427539	0.129534	0.897431	0.95522	0.00859457	0.0372768	0.785653	0.434319	0.816459
SACM1L	0.00370398	0.0165568	0.223714	0.82298	0.922317	0.00981423	0.367854	0.53383	0.595713	0.791519	-0.0225226	0.371596	-0.591322	0.55592	0.873028
SACS	-0.0705777	0.0305569	-2.30971	0.0209041	0.149472	-0.0665477	0.719548	-1.72522	0.0903718	0.323098	-0.0773678	0.770432	-1.54521	0.126118	0.582452
SAE1	-0.0329721	0.0173459	-1.90086	0.0573207	0.245039	-0.0462791	0.335054	-2.47462	0.0166048	0.14956	0.0489655	0.350985	1.05515	0.294436	0.743131
SAFB	0.0142746	0.0193688	0.736991	0.461128	0.712534	0.027277	0.420564	1.28725	0.203654	0.474672	-0.0517586	0.499268	-1.08388	0.281573	0.73453
SAFB2	0.00211656	0.0238649	0.0886894	0.929329	0.972504	0.0329889	0.504688	1.22945	0.224387	0.495229	-0.114761	0.549024	-2.19814	0.0307379	0.393674
SAMD1	-0.00995112	0.00676686	-1.47057	0.141408	0.392498	-0.00669999	0.0974905	-0.925578	0.358902	0.618734	-0.0324782	0.0938903	-1.7045	0.0920481	0.528111
SAMD10	-0.017733	0.00493796	-3.59115	0.000329221	0.0192129	-0.0159549	0.0649027	-2.76922	0.00774937	0.110753	-0.0226534	0.0432012	-2.36359	0.0204475	0.35752
SAMD12	-0.0119803	0.0390036	-0.307157	0.758723	0.891867	-0.0353762	2.42318	-0.822122	0.414727	0.66499	0.0957664	2.19912	1.03707	0.302732	0.746729
SAMD12-AS1	-0.00511272	0.00684022	-0.74745	0.454792	0.708196	0.000312736	0.0839158	0.043379	0.965564	0.985816	-0.0540549	0.102277	-2.49639	0.0145348	0.332903
SAMD13	-0.0249178	0.0130583	-1.90819	0.056367	0.242849	-0.0358163	0.0965732	-1.26712	0.212756	0.483444	-0.0219606	0.0818985	-1.4915	0.139639	0.601689
SAMD14	0.0177758	0.00901837	1.97107	0.0487161	0.227165	0.0194692	0.11053	1.91745	0.0606301	0.263345	0.0114484	0.104571	0.583286	0.56129	0.875028
SAMD3	0.00208788	0.0119699	0.174428	0.861529	0.941899	0.00551244	0.133201	0.398168	0.692272	0.846611	-0.00805146	0.116594	-0.337983	0.736238	0.932748
SAMD4A	-0.164136	0.0463795	-3.53898	0.000401672	0.0218878	-0.166666	1.24223	-3.16927	0.00256033	0.0753421	-0.15528	1.26125	-1.57814	0.118582	0.571639
SAMD4B	-0.0508094	0.0172373	-2.94764	0.00320205	0.0624995	-0.0566868	0.489041	-2.95188	0.00471384	0.09109	-0.0264383	0.430148	-0.676097	0.500868	0.853938
SAMD5	-0.0143814	0.062684	-0.229428	0.818536	0.920331	0.00337969	1.32262	0.0397481	0.968489	0.986517	-0.0355268	1.30667	-0.382934	0.702772	0.921714
SAMD8	-0.0161352	0.0172127	-0.937396	0.348555	0.621502	-0.0200286	0.406372	-1.08453	0.283086	0.551103	0.0096297	0.47589	0.202702	0.839866	0.962687
SAMHD1	-0.00130969	0.00829887	-0.157815	0.874602	0.947473	-0.00378966	0.13453	-0.421526	0.675092	0.836212	0.0129773	0.124345	0.601398	0.549223	0.871384
SAMM50	-0.0253259	0.00725974	-3.48854	0.000485662	0.0235791	-0.0283452	0.128271	-3.613	0.000677771	0.0470176	-0.00733581	0.131557	-0.383065	0.702655	0.921714
SAP130	-0.0242443	0.0168608	-1.43791	0.15046	0.405731	-0.0305879	0.341282	-1.55452	0.126071	0.378795	-0.00671669	0.362013	-0.205358	0.837798	0.962589
SAP18	-0.0101645	0.0180443	-0.563312	0.573223	0.783361	-0.0234373	0.264072	-1.16628	0.248773	0.520351	0.0450672	0.307065	1.09937	0.274803	0.728291
SAP30	-0.0220558	0.00731997	-3.0131	0.00258597	0.0566998	-0.0251782	0.0808002	-3.24659	0.00203734	0.0700283	0.00343872	0.114709	0.155176	0.877061	0.970916
SAP30BP	-0.0274011	0.0127317	-2.15219	0.0313822	0.182222	-0.0359344	0.225531	-2.49201	0.0158972	0.147439	0.00277681	0.233797	0.102399	0.918688	0.981874
SAP30L	-0.00593685	0.00507623	-1.16954	0.242186	0.517702	-0.00507181	0.0727723	-0.950023	0.346455	0.607339	-0.0140934	0.061468	-0.85971	0.392465	0.795703
SAP30L-AS1	-0.00827762	0.00426446	-1.94107	0.0522496	0.2343	-0.0115049	0.0321466	-2.46905	0.0168378	0.150111	0.00836422	0.0384336	0.790476	0.431514	0.814903
SAR1A	-0.0208387	0.0132759	-1.56967	0.116492	0.357695	-0.0192404	0.252776	-1.36105	0.179314	0.446971	-0.0327803	0.32258	-0.848356	0.398692	0.799252
SAR1B	0.00488436	0.0151976	0.321391	0.747914	0.886442	0.00201147	0.326594	0.124346	0.901516	0.956633	0.0264927	0.336355	0.597165	0.552031	0.871409
SARAF	-0.0438146	0.0431497	-1.01541	0.309911	0.587053	-0.0676215	1.18774	-1.39804	0.167983	0.432437	0.0489845	1.09148	0.512946	0.609466	0.892756
SARM1	-0.0777286	0.0231137	-3.36288	0.000771335	0.030419	-0.0890044	0.612256	-3.27625	0.00186795	0.0682179	-0.0481671	0.527516	-1.09503	0.276687	0.730363
SARS	-0.0174256	0.0190964	-0.912507	0.361502	0.632519	-0.0270494	0.365988	-1.28265	0.205251	0.476609	0.026409	0.458576	0.586771	0.558958	0.874099
SART1	0.00849176	0.00770343	1.10233	0.270316	0.547983	0.00759616	0.121001	0.906804	0.368655	0.626712	0.0133997	0.11354	0.683314	0.496321	0.851394
SART3	-0.000442677	0.0154527	-0.0286473	0.977146	0.992585	0.0120538	0.274184	0.688648	0.494078	0.72438	-0.0445911	0.293953	-1.35537	0.178995	0.644984
SASH1	0.0259042	0.0474583	0.545832	0.585182	0.789871	0.0492746	0.901471	0.87107	0.388346	0.643765	-0.0296412	0.931065	-0.339887	0.734865	0.932748
SASS6	0.0117082	0.00610076	1.91914	0.0549664	0.239626	0.0190934	0.0756193	2.90358	0.0053855	0.0955988	-0.0339348	0.0880743	-2.07582	0.0410217	0.421952
SAT1	-0.0575536	0.029858	-1.92758	0.0539079	0.237117	-0.0295052	0.646306	-0.81456	0.419005	0.667853	-0.117011	0.60425	-2.21871	0.02925	0.389896
SAT2	-0.0300008	0.0227038	-1.3214	0.186368	0.455734	-0.018052	0.387792	-0.640022	0.525043	0.747584	-0.0519924	0.231404	-1.35877	0.177988	0.643552
SATB2	0.00280501	0.0157202	0.178433	0.858383	0.940421	-0.0115146	0.218719	-0.526715	0.600932	0.793643	0.0181387	0.0454024	0.801818	0.425538	0.811938
SATB2-AS1	-0.00403275	0.00276474	-1.45864	0.144665	0.396302	-0.00340471	0.0199041	-0.946224	0.34837	0.609319	-0.00493797	0.00389996	-1.14309	0.256303	0.71192
SATL1	0.00418022	0.00716549	0.583383	0.559636	0.775185	0.000595936	0.0988641	0.0758813	0.939802	0.974343	0.0219892	0.101223	1.25611	0.212619	0.680777
SAV1	-0.0155974	0.00754852	-2.06629	0.0388009	0.202963	-0.0116081	0.120943	-1.47694	0.145667	0.402927	-0.0630321	0.139198	-2.32578	0.0225188	0.365033
SAXO2	-0.00422044	0.0105702	-0.399277	0.689689	0.853333	-0.00515978	0.164708	-0.446008	0.657426	0.827936	0.000526781	0.154716	0.020255	0.983889	0.996626
SBDS	0.00738581	0.0156987	0.470471	0.638018	0.822801	-0.000727144	0.225657	-0.041576	0.966995	0.986065	0.0410277	0.245848	1.15199	0.252649	0.709486
SBF1	-0.0112206	0.00788373	-1.42326	0.15466	0.411395	-0.0061038	0.135105	-0.675857	0.502099	0.730119	-0.0276056	0.0936183	-1.70815	0.0913641	0.527721
SBF2	-0.0360355	0.0441548	-0.816118	0.414433	0.676757	0.0164286	2.09017	0.322933	0.748029	0.880268	-0.19625	2.05846	-2.2075	0.030053	0.392781
SBF2-AS1	-0.0197177	0.0136013	-1.4497	0.147142	0.400721	-0.0234902	0.128635	-1.515	0.136921	0.391358	-0.0071234	0.1519	-0.251444	0.802099	0.954362
SBK1	-0.0021837	0.00769507	-0.283779	0.77658	0.900205	0.00185549	0.107416	0.220209	0.826563	0.920818	-0.0224797	0.107345	-1.19017	0.23739	0.698687
SBNO1	-0.0216883	0.0211994	-1.02306	0.306277	0.583792	-0.0124982	0.546365	-0.533494	0.595944	0.791519	-0.0632334	0.519249	-1.26949	0.207832	0.674636
SBNO2	-0.00909724	0.00520947	-1.74629	0.0807607	0.295594	-0.00936901	0.060961	-1.71698	0.0918788	0.324199	-0.0063	0.0521066	-0.359873	0.71995	0.928503
SC5D	-0.00809786	0.0113316	-0.714625	0.474841	0.72233	-0.00808269	0.167219	-0.636538	0.527193	0.749278	-0.00815721	0.17658	-0.324831	0.74613	0.936109
SCAF1	-0.0161835	0.00966644	-1.6742	0.0940917	0.32041	-0.0209454	0.155438	-2.03784	0.0466201	0.23224	0.0202827	0.178725	0.7131	0.477794	0.84264
SCAF11	0.00244884	0.0219253	0.11169	0.911069	0.963166	-0.020277	0.666499	-0.88112	0.38227	0.639196	0.226008	0.734759	3.13126	0.00242554	0.261029
SCAF4	-0.00892694	0.0160357	-0.556694	0.577737	0.785683	-0.0234851	0.326292	-1.36183	0.179068	0.446742	0.0840679	0.329061	1.92879	0.0571924	0.461182
SCAF8	-0.00867588	0.0323424	-0.268251	0.788506	0.906177	-0.0321084	0.95595	-0.845584	0.401623	0.653354	0.0532475	1.06048	0.86262	0.390845	0.795108
SCAI	-0.122222	0.0514997	-2.37325	0.0176323	0.137628	-0.125629	1.54869	-1.98061	0.0531992	0.24719	-0.115631	1.59163	-1.31071	0.193588	0.661843
SCAMP1	-0.0270445	0.0306763	-0.881608	0.377989	0.647931	-0.0472884	0.74735	-1.35122	0.18242	0.449764	0.0400962	0.848929	0.629115	0.53101	0.865642
SCAMP2	-0.00653612	0.00768915	-0.850045	0.3953	0.66208	-0.00952383	0.102578	-1.10235	0.27534	0.544265	0.00484586	0.0718113	0.287367	0.774551	0.945629
SCAMP3	-0.0065709	0.00933568	-0.703847	0.481528	0.726513	-0.0126391	0.143398	-1.17274	0.246195	0.517748	0.0116675	0.106609	0.624456	0.53405	0.866097
SCAMP4	-0.0110032	0.00745453	-1.47604	0.139932	0.391473	-0.0137896	0.115172	-1.71498	0.0922482	0.324808	0.0060454	0.0865376	0.303954	0.761927	0.94187
SCAMP5	-0.190812	0.0473995	-4.02561	5.68279e-05	0.00899516	-0.274506	1.33635	-4.58693	3.09404e-05	0.0145844	-0.0499333	1.13764	-0.64311	0.521935	0.862427
SCAND1	-0.00280926	0.00847144	-0.331616	0.74018	0.881911	-0.00194578	0.113771	-0.215262	0.830397	0.922877	-0.00904326	0.0993153	-0.372342	0.710648	0.925661
SCAP	-0.0573611	0.0195672	-2.9315	0.00337329	0.0633751	-0.072173	0.492797	-3.22888	0.00214531	0.0701139	-0.00878839	0.445362	-0.217117	0.828652	0.960967
SCAPER	0.078278	0.0386456	2.02554	0.0428123	0.21299	0.0910853	1.92218	2.06758	0.0436253	0.2265	0.0355137	1.92846	0.441163	0.660248	0.9091
SCARA3	-0.00780598	0.00686814	-1.13655	0.255726	0.532766	-0.0123245	0.0713503	-1.61012	0.11337	0.358345	0.0108607	0.0732192	0.698088	0.487083	0.847244
SCARB1	-0.03029	0.0223394	-1.3559	0.175131	0.439731	-0.0365142	0.511585	-1.41121	0.164083	0.427404	-0.0120647	0.491664	-0.272491	0.785925	0.949715
SCARB2	0.00472888	0.020875	0.226533	0.820787	0.921332	-0.00655335	0.531351	-0.289836	0.773083	0.893578	0.069872	0.526719	1.28604	0.202022	0.668948
SCART1	-0.00885954	0.00906639	-0.977184	0.328478	0.602218	-0.019499	0.086449	-1.86682	0.0680369	0.277946	0.0236522	0.0868749	1.29539	0.198794	0.66606
SCCPDH	0.00576397	0.0135265	0.426123	0.670018	0.841352	-0.00820547	0.236346	-0.531654	0.597209	0.792075	0.0520364	0.252215	1.85251	0.067525	0.487706
SCD	-0.00512972	0.00951539	-0.539097	0.58982	0.79313	-0.00456319	0.105866	-0.372412	0.71127	0.859324	-0.00599044	0.0638504	-0.396636	0.692659	0.918925
SCD5	-0.02408	0.0373394	-0.644895	0.518995	0.748062	-0.0179971	1.32617	-0.416869	0.678475	0.838551	-0.0421398	1.28138	-0.566483	0.572602	0.877858
SCFD1	-0.0151749	0.0345445	-0.439285	0.660455	0.837058	-0.0292496	0.998725	-0.683478	0.497311	0.726448	0.0111458	0.903909	0.190453	0.849422	0.965919
SCFD2	-0.0988471	0.0338531	-2.91988	0.00350166	0.0647387	-0.110805	0.984607	-2.92059	0.00513935	0.093972	-0.0521305	0.964185	-0.695169	0.488901	0.84798
SCG2	-0.0743158	0.0348469	-2.13264	0.0329542	0.186477	-0.10699	0.552228	-2.81249	0.00709324	0.106494	0.0961057	0.556717	1.10621	0.272516	0.727179
SCG3	-0.0144487	0.0307778	-0.469451	0.638747	0.823163	-0.0297364	0.634138	-0.878274	0.383798	0.640524	0.0582956	0.882607	0.789313	0.432189	0.814939
SCG5	-0.0524264	0.0323874	-1.61873	0.105506	0.339124	-0.0723341	0.896073	-2.0202	0.0484792	0.236793	0.0371663	0.77538	0.489301	0.625975	0.900193
SCGB2B2	0.00631578	0.0170547	0.370324	0.711141	0.866066	0.0195943	0.396891	1.02213	0.311408	0.580958	-0.0440867	0.332504	-1.18041	0.241226	0.699906
SCHLAP1	0.00481108	0.00420153	1.14508	0.252178	0.528907	0.00553755	0.0450051	1.10159	0.275665	0.544265	0.00312731	0.0149016	0.408641	0.683861	0.916388
SCIMP	-0.00567708	0.00742658	-0.764427	0.444613	0.700791	-0.00745185	0.0576833	-0.935364	0.35434	0.61529	0.00609425	0.110626	0.297026	0.767192	0.943835
SCLT1	-0.00998234	0.0289425	-0.344903	0.730167	0.87658	-0.0382015	0.851655	-1.17877	0.243806	0.515257	0.101201	0.852393	1.5732	0.119495	0.573748
SCMH1	-0.028443	0.0419436	-0.678125	0.497692	0.736575	-0.0369673	1.85463	-0.72068	0.474304	0.709706	-0.0112434	1.74052	-0.15431	0.877742	0.971354
SCML1	-0.0278087	0.0123833	-2.24565	0.0247262	0.161784	-0.0140737	0.165072	-0.965457	0.338762	0.602452	-0.0634167	0.139024	-2.70189	0.00836577	0.294715
SCML2	-0.0137332	0.0105441	-1.30246	0.19276	0.463283	-0.0139027	0.177323	-1.23989	0.22053	0.491522	-0.012438	0.217248	-0.401294	0.689241	0.918361
SCN1A	-0.0765694	0.0389951	-1.96356	0.0495807	0.228887	-0.0981978	2.15445	-2.27822	0.0268123	0.18454	0.0209545	2.02122	0.228944	0.819479	0.95802
SCN1B	-0.0363587	0.012516	-2.90497	0.00367289	0.065901	-0.0491083	0.234051	-3.1825	0.00245408	0.0742899	-0.0118394	0.141592	-0.553271	0.581572	0.880649
SCN2A	-0.0394736	0.0409798	-0.963245	0.335424	0.608891	-0.090404	2.27499	-1.94314	0.0573715	0.256375	0.1368	2.26431	1.58051	0.117812	0.570068
SCN2B	-0.0274894	0.0145652	-1.88733	0.0591162	0.249443	-0.0468554	0.305089	-2.94669	0.00478202	0.0916435	0.0734647	0.249027	2.02354	0.0462512	0.435561
SCN3A	0.00344714	0.0366194	0.0941341	0.925003	0.970174	-0.00318244	1.5882	-0.0763169	0.939457	0.974343	0.0257882	1.41788	0.336878	0.737063	0.932748
SCN3B	-0.00828966	0.031112	-0.266446	0.789896	0.90692	-0.000737829	0.854472	-0.0189201	0.984977	0.99321	-0.0215126	0.674155	-0.416892	0.677839	0.915709
SCN4B	0.00155165	0.00330824	0.469025	0.639052	0.823216	0.00347801	0.0288733	0.97617	0.333458	0.597318	-0.0104966	0.0256284	-1.17802	0.242173	0.699906
SCN7A	0.039527	0.0129418	3.0542	0.00225659	0.0535147	0.0368224	0.149252	2.72607	0.00872407	0.1167	0.0698054	0.232187	1.54455	0.126723	0.582827
SCN8A	-0.0234861	0.0362019	-0.648755	0.516497	0.74751	-0.0614054	1.69105	-1.4999	0.139631	0.394421	0.112492	1.67008	1.45102	0.150561	0.61401
SCN9A	0.0963945	0.0355802	2.70922	0.00674422	0.088657	0.111566	0.69434	2.69535	0.00954332	0.118894	0.053461	0.804435	0.767774	0.444811	0.821544
SCNM1	-0.0228364	0.00751729	-3.03784	0.00238277	0.0548078	-0.0240231	0.064878	-2.96466	0.00465312	0.0906409	-0.0155084	0.102996	-0.770187	0.443386	0.821456
SCNN1D	0.00184256	0.00646735	0.284902	0.775719	0.899618	0.00398123	0.0989745	0.498912	0.619926	0.805743	-0.00225125	0.0424727	-0.20391	0.838925	0.96264
SCO1	-0.0220808	0.00720874	-3.06306	0.00219085	0.0528502	-0.019708	0.0950294	-2.54204	0.0140103	0.140604	-0.0372279	0.0956764	-1.90053	0.0608523	0.473215
SCOC	-0.012791	0.0242891	-0.526616	0.59846	0.797441	-0.0196448	0.352826	-0.744739	0.459857	0.697847	0.0254105	0.346191	0.408032	0.684482	0.916863
SCP2	-0.00504394	0.0207499	-0.243083	0.807941	0.915	-0.00783138	0.523182	-0.326285	0.745506	0.878641	0.00320334	0.522721	0.0775907	0.938341	0.98775
SCPEP1	-0.00982654	0.0130292	-0.754195	0.450732	0.705528	-0.0184688	0.231606	-1.21373	0.230284	0.500595	0.0139188	0.172803	0.551835	0.582551	0.880649
SCRG1	-0.00688962	0.00560371	-1.22947	0.218895	0.494009	-0.00507597	0.0765459	-0.883813	0.380828	0.637964	-0.0428569	0.143396	-1.67566	0.097588	0.535079
SCRIB	-0.00944	0.00570163	-1.65567	0.0977892	0.326955	-0.0119618	0.0818009	-2.01552	0.0489835	0.237912	0.0207682	0.0675069	1.01107	0.315262	0.753591
SCRN1	-0.0227201	0.0205889	-1.10351	0.269805	0.547235	-0.0241428	0.534711	-1.0811	0.284594	0.552737	-0.0146574	0.594747	-0.27571	0.783459	0.948739
SCRN2	-0.0124498	0.00683325	-1.82195	0.068463	0.269721	-0.0218681	0.119818	-2.82257	0.00671484	0.103991	0.0205367	0.0645285	1.41639	0.160424	0.625403
SCRN3	0.000469612	0.0165	0.0284613	0.977294	0.992585	-0.0237704	0.236277	-1.29099	0.202363	0.473308	0.0993078	0.284287	2.67101	0.00910675	0.312251
SCRT1	-0.00723907	0.0118437	-0.611219	0.541054	0.762704	-0.0183417	0.174646	-1.32397	0.19125	0.46101	0.0229144	0.136488	1.00367	0.318469	0.755581
SCUBE2	-0.0452037	0.0174142	-2.59579	0.00943733	0.104701	-0.0566314	0.245289	-2.96695	0.00452077	0.0897628	0.0115391	0.318059	0.271301	0.786837	0.949802
SCX	-0.00909848	0.011212	-0.811491	0.417084	0.678713	-0.00936264	0.115449	-0.603566	0.54935	0.763991	-0.00880952	0.0720103	-0.542986	0.588602	0.883056
SCYL1	-0.0121017	0.0102871	-1.17639	0.239437	0.515593	-0.008781	0.184863	-0.744034	0.460174	0.697962	-0.0226045	0.169042	-1.07698	0.284625	0.736285
SCYL2	0.0161718	0.0278238	0.581221	0.561092	0.776009	0.0221509	0.530326	0.68412	0.496921	0.726062	-0.000708607	0.574702	-0.0130249	0.989639	0.996836
SCYL3	-0.0357916	0.0168873	-2.11944	0.0340535	0.189074	-0.0543816	0.178004	-2.53542	0.0149511	0.143701	-0.00547427	0.184916	-0.199857	0.842084	0.963301
SDAD1	0.0099699	0.0139042	0.71704	0.473349	0.721634	0.0094897	0.326864	0.624497	0.535007	0.753508	0.0124401	0.350877	0.360951	0.719058	0.92814
SDC2	-0.0358598	0.00859962	-4.16993	3.04693e-05	0.00651987	-0.0341701	0.0975294	-3.62578	0.000651565	0.0470176	-0.0442678	0.116627	-2.10574	0.038264	0.413921
SDC3	-0.00161742	0.0152975	-0.105731	0.915796	0.96564	-0.0024793	0.230814	-0.152515	0.879366	0.947413	0.00505088	0.259891	0.111704	0.911348	0.979375
SDCBP	0.0177507	0.011602	1.52997	0.126025	0.371106	0.0141028	0.226928	1.11731	0.268952	0.537403	0.0376219	0.213737	1.27708	0.205151	0.67268
SDCBP2	0.00304778	0.00460013	0.662542	0.507624	0.742488	0.00581821	0.0484782	1.15713	0.252457	0.522824	-0.011179	0.0458279	-0.981106	0.329406	0.763242
SDCBP2-AS1	-0.013358	0.0134448	-0.993543	0.320445	0.595787	-0.0200196	0.226432	-1.4031	0.166477	0.431057	0.0394169	0.294781	0.981497	0.329214	0.763242
SDCCAG8	-0.0220311	0.0347169	-0.634592	0.525694	0.752994	-0.038086	1.2518	-0.970652	0.336174	0.599683	0.0358492	1.23952	0.48119	0.631654	0.900267
SDE2	-0.00310693	0.00612051	-0.507626	0.611716	0.80588	-0.00747443	0.0659177	-1.1552	0.25324	0.523327	0.0340495	0.0674671	1.80422	0.0750556	0.503421
SDF2	-0.00531783	0.00766305	-0.693957	0.487709	0.730552	-0.00767041	0.107683	-0.890852	0.377074	0.634267	0.00364523	0.117504	0.216898	0.828822	0.961068
SDF4	-0.0190189	0.0147279	-1.29135	0.196581	0.469026	-0.0204055	0.361953	-1.1892	0.239715	0.511663	-0.0151393	0.262207	-0.527452	0.599294	0.8878
SDHA	-0.0143675	0.0175867	-0.81695	0.413957	0.676751	-0.0127144	0.398284	-0.64149	0.523996	0.74685	-0.0204876	0.380781	-0.537223	0.592558	0.885471
SDHAF3	-0.00700297	0.0070402	-0.994712	0.319876	0.59539	-0.014774	0.0963513	-2.00089	0.0505886	0.241371	0.0707231	0.119677	3.0286	0.00327814	0.263724
SDHAF4	-0.0147902	0.00854148	-1.73157	0.0833495	0.300365	-0.0214283	0.107589	-2.31544	0.0245298	0.179523	0.0233752	0.157784	1.05339	0.295234	0.743232
SDHB	-0.00600937	0.0150541	-0.399186	0.689756	0.853333	-0.00963962	0.316018	-0.556334	0.580347	0.78228	0.00516853	0.287669	0.169993	0.865431	0.968987
SDHC	0.00819205	0.0245115	0.334213	0.738219	0.880574	-0.00110033	0.525601	-0.0400248	0.968225	0.986517	0.0442219	0.588287	0.816913	0.416328	0.808849
SDK1	-0.0919981	0.0300683	-3.05964	0.00221606	0.0531256	-0.0859357	0.638942	-2.50794	0.0152727	0.144665	-0.112297	0.642684	-1.79101	0.0769551	0.50545
SDK2	0.00192257	0.0121596	0.158112	0.874369	0.947473	0.00790341	0.177066	0.577709	0.565931	0.77322	-0.0205765	0.157483	-0.775471	0.440277	0.819794
SDR39U1	-0.00541808	0.0068323	-0.79301	0.427772	0.686657	-0.011667	0.095465	-1.5512	0.126863	0.380002	0.0240794	0.0796641	1.47355	0.144405	0.605615
SEC11A	-0.0308703	0.0134297	-2.29866	0.021524	0.151745	-0.0339451	0.236803	-2.25935	0.0280402	0.187373	-0.0186482	0.24017	-0.622557	0.535291	0.86619
SEC11C	-0.0191921	0.00855688	-2.24289	0.0249041	0.162208	-0.0236338	0.148284	-2.54512	0.0139011	0.140063	0.00580867	0.153154	0.263662	0.792697	0.951543
SEC13	-0.0332785	0.0116585	-2.85443	0.00431137	0.0713723	-0.0371704	0.197028	-3.01502	0.00395314	0.0864778	-0.000357179	0.199276	-0.00996135	0.992077	0.997259
SEC14L1	-0.0746761	0.0287366	-2.59864	0.00935934	0.104372	-0.070172	0.657574	-2.03501	0.0469145	0.23308	-0.0849158	0.684707	-1.63326	0.106222	0.550646
SEC14L2	-0.00543767	0.00857723	-0.633966	0.526103	0.753205	-0.00855007	0.0372701	-0.709615	0.482216	0.714738	-0.00224001	0.0460753	-0.183414	0.854923	0.966646
SEC14L5	-0.00485754	0.00803788	-0.604331	0.545624	0.76472	-0.00643152	0.1139	-0.735371	0.465387	0.702365	0.00369944	0.0925988	0.181413	0.856488	0.966837
SEC16A	-0.0232941	0.0144564	-1.61134	0.107106	0.342261	-0.0240337	0.251978	-1.45102	0.152726	0.411762	-0.0209291	0.225802	-0.706631	0.481785	0.843444
SEC16B	0.00192353	0.00515591	0.373073	0.709094	0.864911	0.00252791	0.0662338	0.453402	0.652128	0.824963	-0.00164523	0.0565432	-0.121435	0.903641	0.977401
SEC22A	-0.0281076	0.0200807	-1.39973	0.161594	0.42102	-0.0192267	0.525917	-0.813996	0.419325	0.667853	-0.0512602	0.494569	-1.34409	0.182602	0.647397
SEC22B	-0.0147611	0.0142278	-1.03748	0.29951	0.578639	-0.0217902	0.266212	-1.41625	0.162609	0.425178	0.0267297	0.303799	0.715069	0.476583	0.842045
SEC22C	-0.0427595	0.0177392	-2.41045	0.0159329	0.131142	-0.0524925	0.22594	-2.32418	0.0246287	0.17997	-0.0270867	0.248311	-0.945101	0.347364	0.773908
SEC23A	-0.000887774	0.0231241	-0.0383917	0.969375	0.98915	-0.0140553	0.514052	-0.494773	0.622825	0.807214	0.0249734	0.530095	0.627296	0.532196	0.865642
SEC23B	-0.022581	0.0134134	-1.68346	0.0922865	0.316712	-0.0247987	0.211987	-1.61748	0.111769	0.356985	-0.0153445	0.23491	-0.554054	0.581039	0.880649
SEC23IP	-0.0157477	0.0155686	-1.0115	0.311776	0.588539	-0.0212659	0.307831	-1.23698	0.221601	0.492578	0.00940477	0.29727	0.256233	0.798408	0.953963
SEC24A	-0.0297311	0.0165267	-1.79897	0.0720228	0.277685	-0.0179393	0.320008	-0.960674	0.341121	0.60369	-0.0723478	0.340836	-2.03796	0.0447546	0.430232
SEC24B	-0.0142511	0.0305065	-0.467149	0.640393	0.82375	-0.0202487	0.809798	-0.579175	0.564949	0.772426	0.0048873	0.817976	0.0782563	0.937814	0.987497
SEC24B-AS1	-0.0379795	0.0165756	-2.2913	0.0219463	0.152751	-0.057441	0.264045	-3.23303	0.0021195	0.0701139	0.0927117	0.283646	2.01367	0.047466	0.441464
SEC24C	0.0158133	0.0121481	1.30171	0.193017	0.463297	0.00866392	0.243099	0.635281	0.528005	0.749668	0.0432775	0.20287	1.61906	0.109247	0.553278
SEC24D	-0.0103142	0.00835112	-1.23507	0.216804	0.490864	-0.00297626	0.110123	-0.328007	0.744211	0.877561	-0.0509562	0.0886474	-2.38622	0.0193523	0.354946
SEC31A	0.00730806	0.0264862	0.27592	0.78261	0.903312	-0.00402033	0.642139	-0.133317	0.894452	0.95362	0.0455388	0.614727	0.822023	0.413431	0.807939
SEC31B	-0.00920822	0.0142103	-0.647994	0.516989	0.747738	-0.0150235	0.239347	-0.899956	0.372254	0.630111	0.00609366	0.221572	0.22503	0.822511	0.958902
SEC61A1	-0.0147563	0.0137059	-1.07664	0.281642	0.559845	-0.0209625	0.210369	-1.35154	0.182319	0.449764	0.0073617	0.20795	0.251422	0.802113	0.954362
SEC61A2	-0.00461099	0.0210179	-0.219384	0.826351	0.923767	-0.0108213	0.409115	-0.456357	0.650016	0.82421	0.018152	0.455622	0.399845	0.690303	0.918361
SEC61B	-0.0095955	0.00989169	-0.970056	0.332018	0.605683	-0.0100628	0.114415	-0.99355	0.325001	0.590065	6.39772e-05	0.134196	0.0013894	0.998896	0.999155
SEC61G	-0.0251299	0.00670586	-3.74745	0.000178642	0.0138949	-0.0283715	0.0909959	-3.93293	0.00024757	0.0304353	-0.00451436	0.0997039	-0.24815	0.804634	0.95438
SEC62	0.0281132	0.0327837	0.857538	0.391148	0.659009	0.00690453	0.804502	0.184831	0.854074	0.934629	0.099191	0.92703	1.45045	0.150721	0.61401
SEC63	-0.0613127	0.0299432	-2.04763	0.040596	0.208036	-0.0614597	0.547114	-1.64785	0.105811	0.348495	-0.0610462	0.583937	-1.21549	0.227642	0.690142
SECISBP2	-0.0944568	0.0296687	-3.18372	0.00145397	0.0431891	-0.119141	0.525584	-3.55413	0.000824667	0.0498015	-0.005218	0.575616	-0.0818665	0.934956	0.986462
SECISBP2L	-0.0410953	0.0222898	-1.84368	0.0652296	0.261711	-0.0313346	0.820585	-1.22898	0.224561	0.495423	-0.0727428	0.763398	-1.58446	0.116912	0.567761
SEH1L	-0.0183624	0.00839383	-2.18761	0.0286983	0.174623	-0.0177334	0.128518	-1.96586	0.0546148	0.250348	-0.0224219	0.142804	-0.97839	0.330739	0.764614
SEL1L	-0.0239839	0.016125	-1.48737	0.136916	0.387296	-0.0284545	0.35898	-1.62266	0.110655	0.355454	0.000494893	0.416516	0.0120608	0.990406	0.996838
SEL1L3	0.0081921	0.0289586	0.282889	0.777262	0.900646	0.0237567	0.562414	0.707348	0.482492	0.714831	-0.0369117	0.530454	-0.645614	0.520319	0.861482
SEMA3A	-0.00937047	0.0178704	-0.524356	0.600031	0.798406	-0.0160975	0.266052	-0.77901	0.439504	0.683109	0.0105855	0.270525	0.297421	0.766892	0.943835
SEMA3B	-0.000508827	0.00293906	-0.173126	0.862553	0.942195	-0.0017886	0.026649	-0.547265	0.586516	0.786833	0.00490121	0.0152435	0.729381	0.467833	0.835751
SEMA3C	0.00812169	0.00437628	1.85585	0.0634756	0.258885	0.00655518	0.0449611	1.28966	0.202823	0.473977	0.0126104	0.0243051	1.46564	0.146544	0.608073
SEMA3D	0.00465479	0.0063091	0.73779	0.460642	0.712356	0.00345164	0.0693588	0.51237	0.610541	0.800387	0.0132419	0.0889513	0.735776	0.463952	0.83399
SEMA3E	-0.0190276	0.0111618	-1.70471	0.0882489	0.309901	-0.00711878	0.127082	-0.530283	0.598372	0.792799	-0.0456972	0.0803429	-2.27467	0.0255848	0.380772
SEMA4A	-0.00879298	0.00923718	-0.951912	0.341142	0.613173	0.000271696	0.148857	0.026097	0.979279	0.99109	-0.0423288	0.113111	-2.11381	0.0375489	0.412664
SEMA4B	-0.0152084	0.0191489	-0.794215	0.42707	0.686224	-0.0171623	0.379524	-0.841446	0.403916	0.655109	-0.000682395	0.337987	-0.0122707	0.990242	0.996836
SEMA4C	-0.000304472	0.00547735	-0.0555875	0.95567	0.984292	-0.00240463	0.0649113	-0.405662	0.68664	0.843302	0.0119635	0.0421926	0.835051	0.406174	0.804205
SEMA4D	0.00938987	0.0156833	0.598718	0.549361	0.766952	0.00515844	0.329861	0.310545	0.757376	0.885839	0.0441326	0.329239	0.927209	0.356581	0.778752
SEMA4F	-0.0200972	0.0134	-1.49979	0.13367	0.382315	-0.0228773	0.20969	-1.51068	0.136867	0.391358	-0.0100672	0.228614	-0.349993	0.727235	0.931141
SEMA4G	-0.0243148	0.0113025	-2.15128	0.0314544	0.182256	-0.0273121	0.171133	-2.1118	0.0394817	0.216746	-0.0146258	0.14842	-0.628986	0.531094	0.865642
SEMA5A	0.00829531	0.0181906	0.456022	0.648374	0.828757	0.00649931	0.187764	0.330506	0.742523	0.877028	0.0189448	0.195682	0.395632	0.693604	0.919321
SEMA5B	0.0110703	0.00546225	2.02669	0.0426943	0.212919	0.0092026	0.0590784	1.51374	0.13609	0.390816	0.0188939	0.047805	1.51848	0.132712	0.592079
SEMA6A	-0.00777126	0.0403091	-0.192792	0.847122	0.934717	-0.0704033	1.05714	-1.44149	0.155454	0.415647	0.12603	1.04891	1.76548	0.0811801	0.513993
SEMA6A-AS1	-0.0276581	0.0162891	-1.69795	0.089517	0.311933	-0.0191032	0.111936	-1.05511	0.297762	0.567157	-0.0639914	0.244535	-1.71501	0.0900944	0.525211
SEMA6B	-0.0153826	0.0128864	-1.19371	0.232591	0.507969	-0.0136739	0.28179	-0.955954	0.343478	0.605805	-0.0227446	0.198433	-0.766062	0.445824	0.821662
SEMA6C	-0.0175508	0.0102035	-1.72008	0.0854183	0.30392	-0.0219069	0.190939	-1.93593	0.0582704	0.258752	0.00139359	0.173181	0.0590544	0.953051	0.992297
SEMA6D	-0.0312099	0.030196	-1.03358	0.301335	0.580042	-0.0430844	0.756813	-1.24711	0.217895	0.488742	0.00722062	0.674144	0.116179	0.907793	0.978685
SEMA7A	0.00316965	0.00376261	0.842409	0.399559	0.665356	0.00217817	0.0441016	0.496997	0.621266	0.806468	0.00594893	0.0235599	0.810735	0.419848	0.809922
SENP1	-0.0118116	0.0127762	-0.924498	0.355227	0.626681	-0.00912904	0.198087	-0.685213	0.496225	0.725618	-0.0424995	0.225461	-0.943136	0.348703	0.774498
SENP2	-0.037043	0.0247867	-1.49447	0.135053	0.384557	-0.0279611	0.535182	-0.983706	0.329773	0.593861	-0.0658698	0.65131	-1.30073	0.19697	0.6652
SENP5	-0.0682466	0.0295521	-2.30937	0.0209233	0.149517	-0.0868953	0.822934	-2.64127	0.0108569	0.125236	0.00966961	0.925505	0.143793	0.886015	0.973973
SENP6	-0.0162201	0.0380609	-0.426162	0.66999	0.841352	0.00405955	1.52546	0.0911525	0.927718	0.967655	-0.0711527	1.60373	-0.97073	0.334517	0.768611
SENP7	-0.0319491	0.0328434	-0.972769	0.330668	0.604186	-0.0345419	0.89243	-0.925912	0.35873	0.618559	-0.0230143	1.03322	-0.332329	0.740483	0.93402
SENP8	-0.00454008	0.00587136	-0.773258	0.43937	0.696664	-0.0115514	0.0846434	-1.7931	0.0787197	0.30011	0.0298492	0.0954512	2.09214	0.0394969	0.414948
SEPHS1	-0.0252099	0.00896725	-2.81133	0.0049337	0.075709	-0.0276193	0.111498	-2.75339	0.00808367	0.112413	-0.0156234	0.12829	-0.780827	0.437137	0.817465
SEPHS2	-0.0103823	0.00647566	-1.60327	0.108874	0.345206	-0.0156099	0.0631301	-2.22014	0.0307515	0.194934	0.0188413	0.0688884	1.13338	0.260332	0.715077
SEPSECS	-0.0113803	0.00550824	-2.06604	0.0388245	0.202994	-0.0101628	0.0639943	-1.71747	0.0917897	0.324191	-0.0192838	0.0749831	-1.27906	0.204459	0.672228
SEPT1	-0.0205263	0.00868688	-2.36291	0.0181322	0.138541	-0.0275048	0.0934275	-3.04184	0.00366608	0.0843929	0.0630774	0.105872	2.01544	0.0477329	0.441464
SEPT10	-0.0104118	0.011938	-0.872154	0.383124	0.653143	-0.0133242	0.199895	-0.987596	0.327882	0.592483	9.45448e-05	0.228043	0.0036896	0.997065	0.998361
SEPT11	-0.0392373	0.0405083	-0.968623	0.332733	0.606025	-0.0132889	1.3625	-0.269211	0.788823	0.901646	-0.092748	1.38582	-1.30841	0.194364	0.661843
SEPT2	0.0218693	0.0367968	0.594326	0.552294	0.769271	0.000701663	0.803926	0.0156366	0.987586	0.994384	0.0653217	0.779109	1.01601	0.31259	0.75164
SEPT3	0.0234394	0.0188051	1.24644	0.212603	0.485423	0.0131727	0.421155	0.652964	0.51663	0.741438	0.0914939	0.486111	1.76154	0.0818482	0.51413
SEPT4	-0.0154015	0.013254	-1.16203	0.245225	0.520782	-0.0207708	0.219214	-1.34695	0.183784	0.451167	-0.000219642	0.155433	-0.00847056	0.993262	0.997579
SEPT6	-0.0181912	0.0244059	-0.745359	0.456054	0.70879	-0.0103326	0.72173	-0.385607	0.701346	0.852936	-0.0564485	0.736549	-0.954783	0.342474	0.772607
SEPT7	-0.0350824	0.0409297	-0.857137	0.391369	0.659009	-0.081554	1.61496	-1.79483	0.0784408	0.299734	0.164841	1.73044	1.74906	0.0839961	0.5161
SEPT7-AS1	-0.00424293	0.00435656	-0.973916	0.330098	0.60343	-0.00450228	0.0629963	-0.996954	0.323361	0.589325	-0.00076412	0.0719925	-0.0461994	0.963263	0.993695
SEPT8	0.0174885	0.0158347	1.10444	0.269403	0.546707	0.00709025	0.370259	0.39805	0.692208	0.846611	0.0566686	0.332989	1.63895	0.105028	0.54716
SEPT9	-0.0332767	0.0147301	-2.2591	0.023877	0.15902	-0.0301671	0.282041	-1.7974	0.0780269	0.298866	-0.0437018	0.266285	-1.42208	0.158768	0.623364
SERAC1	0.00320381	0.0102602	0.312258	0.754845	0.890017	0.0089414	0.177322	0.796311	0.429439	0.675442	-0.025822	0.189322	-1.02244	0.309557	0.749725
SERBP1	-0.0230826	0.0151654	-1.52206	0.127995	0.373951	-0.0218575	0.281684	-1.33754	0.186813	0.45445	-0.0306866	0.321745	-0.753755	0.45314	0.826395
SERF2	0.0255281	0.0164289	1.55385	0.12022	0.36386	0.00434707	0.257532	0.240079	0.811204	0.913525	0.124187	0.300108	3.17789	0.00208782	0.246213
SERGEF	-0.113448	0.0415483	-2.7305	0.00632383	0.0860503	-0.141575	1.09562	-2.75544	0.00809803	0.112477	-0.0603046	1.14598	-0.853876	0.395644	0.796607
SERHL2	-0.0149984	0.0117342	-1.27817	0.201188	0.472555	-0.0102913	0.11657	-0.777643	0.440735	0.683889	-0.0323067	0.157028	-1.27306	0.206567	0.674448
SERINC1	0.0222658	0.0432714	0.514562	0.606859	0.803231	-0.0193651	1.12406	-0.382293	0.703809	0.854688	0.134662	0.979605	1.61791	0.109605	0.553278
SERINC3	-0.0229634	0.0231753	-0.99086	0.321754	0.596569	-0.029169	0.579402	-1.1559	0.252958	0.523207	0.010463	0.610711	0.178649	0.858651	0.967815
SERINC5	0.0240915	0.0322016	0.748145	0.454373	0.707871	0.0558698	0.833205	1.53781	0.130103	0.384322	-0.0923546	0.957672	-1.32797	0.187848	0.655424
SERP1	-0.00528065	0.021638	-0.244045	0.807196	0.914589	-0.0209299	0.435329	-0.867076	0.389847	0.644688	0.0587315	0.521628	1.20303	0.232402	0.693723
SERP2	0.0230639	0.0161556	1.42761	0.153404	0.409412	0.00477604	0.314572	0.272742	0.786122	0.900429	0.127646	0.371125	3.04819	0.00309213	0.261029
SERPINB6	-0.0177822	0.0127633	-1.39324	0.163548	0.423226	-0.00144273	0.209776	-0.102732	0.918567	0.963718	-0.095329	0.280806	-3.11589	0.00252238	0.261029
SERPINB9	-0.00924428	0.0114743	-0.805649	0.420445	0.68119	-0.0105809	0.175393	-0.893095	0.375883	0.633386	0.0109804	0.191432	0.238261	0.81238	0.95562
SERPINE2	0.00270744	0.00742143	0.364815	0.71525	0.868527	0.00337016	0.110724	0.380496	0.705113	0.855373	0.00114584	0.0482396	0.0842751	0.933042	0.986016
SERPINF1	0.000233224	0.00449204	0.0519193	0.958593	0.985633	0.0024776	0.0541802	0.493137	0.623973	0.80781	-0.00871043	0.0298631	-0.868494	0.387641	0.79357
SERPING1	-0.0172528	0.0108029	-1.59705	0.110254	0.347702	-0.0257257	0.169108	-2.12384	0.0384146	0.214958	0.0156875	0.175727	0.656843	0.513108	0.857355
SERPINI1	0.0898616	0.0453555	1.98127	0.0475608	0.224884	0.133019	1.52867	2.56883	0.0130857	0.136602	-0.0523563	1.41004	-0.556982	0.57906	0.880649
SERPINI2	-0.00107696	0.00292406	-0.368309	0.712643	0.867164	-0.000548346	0.0204936	-0.174866	0.861858	0.938626	-0.00459924	0.0246814	-0.568188	0.571449	0.877488
SERTAD2	-0.0134472	0.0112386	-1.19652	0.231492	0.507955	-0.00867443	0.195345	-0.713092	0.478947	0.712594	-0.0412648	0.20425	-1.40511	0.16374	0.629858
SERTAD4	-0.0079139	0.00519453	-1.52351	0.127632	0.37346	-0.0115218	0.0550029	-2.04774	0.0456046	0.230628	0.0129076	0.0549318	0.954928	0.342401	0.772607
SERTM1	-0.00908571	0.00488333	-1.86056	0.0628065	0.257991	-0.0117556	0.0599908	-2.2894	0.026108	0.182866	0.0161848	0.0553439	1.02453	0.308638	0.748987
SESN1	0.00712373	0.0322205	0.221093	0.82502	0.923303	0.0219279	0.970198	0.587244	0.559558	0.769556	-0.0360302	0.951326	-0.565157	0.573499	0.878441
SESN2	-0.00102359	0.00632323	-0.161877	0.871403	0.945629	-0.000843022	0.0926078	-0.123326	0.90232	0.956963	-0.00209418	0.0839823	-0.125816	0.900183	0.976327
SESN3	0.0470675	0.0328018	1.4349	0.151315	0.406667	0.0270002	0.97533	0.709765	0.480992	0.713797	0.10524	1.00063	1.62485	0.108005	0.553278
SESTD1	-0.0357768	0.0308221	-1.16075	0.245744	0.521596	-0.0185986	1.0799	-0.512613	0.610373	0.800304	-0.0803203	1.16907	-1.37478	0.172919	0.636737
SET	-0.0286446	0.0194055	-1.4761	0.139916	0.391473	-0.0374936	0.298956	-1.82222	0.0741218	0.291043	0.0425729	0.458041	0.729341	0.467934	0.835751
SETBP1	-0.0679251	0.0418574	-1.62277	0.104638	0.337861	-0.081303	2.94111	-1.77527	0.081651	0.305458	-5.7996e-05	2.90702	-0.000562239	0.999553	0.999639
SETD1A	-0.0164916	0.00665745	-2.47717	0.0132428	0.122908	-0.0107831	0.092448	-1.48197	0.144327	0.401405	-0.0458394	0.0914329	-2.7785	0.00675856	0.288914
SETD1B	-0.0015354	0.00793573	-0.193479	0.846584	0.934591	-0.00222107	0.148773	-0.256045	0.798917	0.907275	0.00198334	0.130355	0.100929	0.919852	0.981874
SETD2	-0.0205979	0.0378589	-0.54407	0.586393	0.790523	0.00784189	1.2759	0.176252	0.860774	0.938583	-0.0952161	1.34001	-1.32119	0.190087	0.659014
SETD3	-0.0443248	0.0218338	-2.0301	0.042346	0.212097	-0.0393842	0.462421	-1.55466	0.126037	0.378795	-0.0585949	0.490198	-1.36098	0.177224	0.642488
SETD4	-0.0277773	0.0111612	-2.48873	0.0128201	0.120894	-0.024425	0.171176	-1.9845	0.0524395	0.24544	-0.0432953	0.218518	-1.63497	0.105861	0.549764
SETD5	-0.00980152	0.0407565	-0.24049	0.809951	0.915382	0.0501325	1.56603	1.08899	0.281136	0.549433	-0.227069	1.64745	-2.5906	0.0113241	0.323319
SETD6	-0.0175257	0.00678923	-2.5814	0.00984011	0.106698	-0.011358	0.103183	-1.50884	0.137338	0.391765	-0.0444153	0.0881484	-2.82578	0.00591317	0.286627
SETD7	-0.0328153	0.0217885	-1.50609	0.132045	0.380181	-0.0209289	0.407612	-0.870979	0.387732	0.643421	-0.0877834	0.415523	-1.69881	0.0931298	0.528457
SETDB1	-0.0169221	0.0160101	-1.05696	0.290529	0.56967	-0.0140316	0.309577	-0.786319	0.435217	0.679159	-0.028851	0.281162	-0.795856	0.428397	0.813096
SETDB2	-0.0242655	0.0170277	-1.42506	0.154141	0.410769	-0.016557	0.333492	-0.836386	0.40673	0.658102	-0.0461917	0.324714	-1.38354	0.170228	0.635666
SETMAR	-0.00152394	0.00499688	-0.304979	0.760382	0.892274	-0.00264025	0.0604363	-0.497788	0.620713	0.806207	0.00728768	0.0857833	0.48905	0.626103	0.900193
SETX	0.00365445	0.0276801	0.132025	0.894965	0.954797	0.00383865	0.791623	0.122703	0.902811	0.957208	0.00299034	0.808749	0.0503405	0.959973	0.993545
SEZ6	-0.0134383	0.0095008	-1.41444	0.157232	0.414712	-0.0154371	0.0836776	-1.29437	0.202347	0.473308	-0.00996696	0.0717438	-0.63414	0.527742	0.865177
SEZ6L	0.0128091	0.0232875	0.55004	0.582292	0.788373	0.0153485	0.407955	0.581256	0.563556	0.771617	0.00392155	0.316407	0.0793848	0.93693	0.987275
SEZ6L2	-0.0498663	0.037047	-1.34603	0.178293	0.444789	-0.087137	0.824152	-2.0951	0.0410049	0.220441	0.0932887	1.09304	1.14449	0.255728	0.711233
SF1	-0.0675644	0.0278116	-2.42936	0.0151254	0.128101	-0.0901666	0.556956	-2.65405	0.0105353	0.123474	-0.0216421	0.564427	-0.446916	0.656105	0.907923
SF3A1	-0.0152626	0.00709354	-2.15162	0.0314271	0.182256	-0.0171032	0.110264	-2.29625	0.025684	0.182115	0.0026893	0.115599	0.115613	0.90824	0.978802
SF3A2	-0.000448676	0.00679109	-0.0660683	0.947323	0.980678	-0.00111506	0.0880403	-0.150056	0.881296	0.948166	0.00292845	0.0860612	0.175058	0.861463	0.967994
SF3A3	-0.00704601	0.0105707	-0.666562	0.505052	0.740891	-0.00290625	0.183137	-0.251264	0.802591	0.909734	-0.0280299	0.199881	-1.07638	0.284892	0.736285
SF3B1	-0.014527	0.0227627	-0.638195	0.523347	0.751494	-0.00999665	0.670239	-0.383221	0.703104	0.854191	-0.028987	0.599768	-0.621985	0.535665	0.86619
SF3B2	-0.0128024	0.0232149	-0.551473	0.581309	0.78795	-0.0192889	0.308113	-0.697204	0.489184	0.720326	0.00263301	0.286875	0.0616951	0.950956	0.991097
SF3B3	-0.00423285	0.0146891	-0.288162	0.773223	0.898219	-0.010062	0.316218	-0.612417	0.542906	0.759359	0.0189851	0.321874	0.578985	0.564175	0.876569
SF3B4	-0.00514654	0.00859216	-0.598982	0.549185	0.766952	-0.0208302	0.0696022	-1.96971	0.0553077	0.251727	0.0253141	0.064323	1.71761	0.089615	0.525211
SF3B5	-0.00423875	0.00568803	-0.745204	0.456149	0.70879	-0.0094568	0.052716	-1.55033	0.127073	0.380046	0.0305365	0.0461452	1.93918	0.0561217	0.461171
SF3B6	0.0025877	0.00917371	0.282078	0.777884	0.900646	-0.00929198	0.121729	-0.930651	0.356295	0.616924	0.0669599	0.132473	2.88102	0.00504899	0.286236
SFI1	0.00132684	0.0201781	0.0657564	0.947572	0.980687	-0.00469553	0.482035	-0.214809	0.830749	0.923001	0.0360275	0.541324	0.686621	0.494245	0.850325
SFMBT1	-0.0198067	0.0122597	-1.61559	0.106183	0.340518	-0.0130387	0.222473	-0.97658	0.333257	0.597318	-0.0561898	0.235553	-1.81514	0.0731325	0.499219
SFMBT2	-0.0425375	0.0438853	-0.969288	0.332402	0.605916	0.0680271	1.16097	1.16271	0.250734	0.521774	-0.184761	1.14028	-2.78433	0.00664865	0.288914
SFPQ	-0.128292	0.0363445	-3.5299	0.000415715	0.0220348	-0.173844	1.12628	-4.10426	0.000142114	0.02643	-0.00113474	1.16529	-0.0160344	0.987246	0.996626
SFSWAP	-0.0190489	0.0229689	-0.829333	0.406916	0.671352	-0.0293683	0.674899	-1.16802	0.248079	0.519536	0.0329793	0.716706	0.584145	0.560715	0.874722
SFT2D1	-0.0143283	0.010905	-1.31391	0.188876	0.459195	-0.0220827	0.170954	-1.7614	0.0839943	0.311501	0.00977688	0.167282	0.442311	0.659421	0.908719
SFT2D2	0.00304407	0.00259077	1.17497	0.240007	0.515593	0.00326396	0.0112296	1.15418	0.253655	0.523327	0.00189569	0.0113493	0.293331	0.770005	0.944295
SFTA1P	-0.00155613	0.00187827	-0.828491	0.407392	0.671441	-0.00203597	0.00427405	-1.01937	0.312703	0.582265	0.00211406	0.00434259	0.382719	0.702911	0.921714
SFTPD	-0.0125857	0.00515389	-2.44199	0.0146066	0.126765	-0.0131197	0.0513316	-2.44505	0.0178742	0.15403	-0.00622387	0.0834436	-0.336046	0.737689	0.932748
SFTPD-AS1	-0.00402283	0.0034088	-1.18013	0.237948	0.513766	-0.00440749	0.0297221	-1.22271	0.226902	0.49747	-0.000769627	0.038139	-0.0734174	0.941652	0.988374
SFXN1	0.0029784	0.0246795	0.120683	0.903942	0.959468	0.00343073	0.60778	0.120583	0.904482	0.958038	0.00160361	0.606091	0.0323302	0.974287	0.996504
SFXN2	-0.0141479	0.00996208	-1.42018	0.155556	0.412827	-0.0132092	0.135129	-1.20739	0.232697	0.504133	-0.0187043	0.143914	-0.776033	0.439946	0.819748
SFXN3	-0.00379399	0.00801647	-0.473274	0.636017	0.821841	0.00166404	0.151327	0.192633	0.84799	0.932119	-0.0376576	0.15775	-1.75014	0.0838091	0.5161
SFXN4	-0.00487258	0.0181329	-0.268715	0.788149	0.906177	-0.0141422	0.305744	-0.656217	0.514551	0.739666	0.0175964	0.338153	0.524438	0.601379	0.888724
SFXN5	0.0338776	0.0254616	1.33054	0.183341	0.450842	0.0501132	0.654432	1.72749	0.0899609	0.322653	-0.0205892	0.707046	-0.387499	0.699384	0.921275
SGCB	-0.0135015	0.012276	-1.09983	0.271406	0.548946	-0.0156087	0.222448	-1.1766	0.244664	0.516031	-0.000942592	0.271914	-0.0291047	0.976851	0.996626
SGCD	0.0431337	0.0553718	0.778983	0.43599	0.694285	0.0469013	1.20746	0.691273	0.493019	0.723202	0.0356194	1.10032	0.37174	0.711113	0.925849
SGCE	0.0192565	0.0285729	0.673943	0.500348	0.738417	0.032443	0.693806	0.999228	0.322269	0.588443	-0.0260216	0.71116	-0.432513	0.666496	0.911239
SGCG	0.00313986	0.00305682	1.02716	0.304344	0.582137	0.00276556	0.0196341	0.857883	0.394858	0.648242	0.00647685	0.0221654	0.672882	0.502901	0.854121
SGCZ	-0.134456	0.104517	-1.28645	0.198287	0.469889	-0.166848	2.48843	-1.26788	0.21237	0.483256	-0.0791128	2.384	-0.459928	0.647043	0.904633
SGF29	-0.00895627	0.00894316	-1.00147	0.316601	0.592125	-0.0126946	0.112701	-1.31416	0.194506	0.465924	0.0134691	0.110628	0.569295	0.570727	0.877488
SGIP1	-0.0220172	0.0391435	-0.562475	0.573792	0.783361	-0.0497515	2.20894	-1.12316	0.266481	0.534442	0.0768242	2.14027	0.918697	0.36093	0.781196
SGK1	0.00442856	0.025171	0.175939	0.860342	0.941495	-0.0132225	0.62531	-0.475635	0.636308	0.816292	0.0847407	0.561087	1.42905	0.156763	0.621289
SGK3	-0.0249473	0.0201571	-1.23764	0.215849	0.489988	-0.0278005	0.408283	-1.1641	0.249649	0.520655	-0.0178795	0.394038	-0.475678	0.635559	0.900575
SGMS1	0.0499173	0.0264173	1.88957	0.0588159	0.249036	0.0624545	0.787881	2.10455	0.0401371	0.218054	0.00205171	0.807966	0.0353835	0.971859	0.996348
SGMS2	-0.0195192	0.00676694	-2.88449	0.00392043	0.0676127	-0.0216263	0.107977	-3.06578	0.00342644	0.0818889	0.00479122	0.164478	0.199965	0.842	0.963301
SGO2	0.00236533	0.004985	0.47449	0.635151	0.821395	0.00131471	0.0530254	0.251045	0.80276	0.909747	0.012503	0.0512192	0.768584	0.44446	0.821456
SGPL1	-0.0235588	0.0219269	-1.07442	0.282633	0.560753	-0.0308167	0.294045	-1.20809	0.232984	0.504455	-0.00301963	0.345708	-0.0703689	0.94407	0.988759
SGPP1	-0.0269016	0.0207231	-1.29815	0.194237	0.465434	-0.0394233	0.470194	-1.64071	0.106837	0.350046	0.00945539	0.46752	0.230938	0.817934	0.95802
SGPP2	0.00136994	0.00563823	0.242973	0.808027	0.915	0.00185007	0.0650706	0.29753	0.767236	0.890231	-0.000850165	0.0530654	-0.0635828	0.949456	0.990782
SGSM1	0.102723	0.0406646	2.52609	0.0115338	0.114891	0.169572	1.42778	3.68293	0.000545743	0.0429021	-0.134331	1.3765	-1.54932	0.12513	0.580298
SGSM2	-0.0892844	0.0252372	-3.5378	0.00040347	0.0218878	-0.0644495	0.636361	-1.99045	0.0517606	0.243903	-0.127723	0.49301	-3.17065	0.00213473	0.246668
SGSM3	-0.00204127	0.00716301	-0.284973	0.775665	0.899618	-0.00670731	0.0824942	-0.853437	0.397295	0.650119	0.0208515	0.0531218	1.1978	0.234713	0.695768
SGTA	0.00799837	0.0112683	0.709811	0.477821	0.72419	0.00283521	0.179091	0.233194	0.816518	0.916152	0.0394478	0.139132	1.31464	0.192523	0.661299
SGTB	0.00253279	0.0236765	0.106975	0.914809	0.965226	-0.0146579	0.509789	-0.551559	0.583591	0.784633	0.0686844	0.579594	1.31751	0.191311	0.660546
SH2B1	-0.0218323	0.0202345	-1.07897	0.280603	0.558739	-0.0345411	0.385001	-1.52531	0.133185	0.388659	0.0285023	0.398274	0.632444	0.528844	0.865605
SH2B2	-0.0137064	0.00751126	-1.82478	0.0680347	0.268354	-0.00989655	0.103463	-1.12138	0.267231	0.534975	-0.023719	0.091238	-1.65784	0.101143	0.540442
SH2B3	-0.00571205	0.00946824	-0.603286	0.546318	0.765362	-0.00116845	0.156848	-0.112457	0.91089	0.961213	-0.027961	0.174254	-1.21612	0.227403	0.690076
SH2D3C	-0.0261221	0.0156945	-1.66441	0.0960302	0.323262	-0.0252791	0.246372	-1.37893	0.173766	0.440167	-0.0284354	0.228422	-0.936349	0.351824	0.776749
SH2D5	-0.0236872	0.00730169	-3.24407	0.00117833	0.0380325	-0.01718	0.0953812	-2.03974	0.0464239	0.231973	-0.0433697	0.0711641	-2.96071	0.00400577	0.272437
SH3BGR	0.00694335	0.00924981	0.750648	0.452864	0.70674	-0.0154876	0.0837299	-1.36243	0.179866	0.447381	0.0508953	0.0916586	3.19846	0.00195986	0.24555
SH3BGRL	0.0814512	0.029639	2.74811	0.00599402	0.0836369	0.0512833	0.95139	1.50106	0.139333	0.393964	0.173229	0.888308	2.90701	0.00468408	0.282657
SH3BGRL2	0.00610355	0.0157549	0.387406	0.698456	0.858033	0.0178277	0.291205	1.02664	0.309298	0.578865	-0.0484677	0.301461	-1.2937	0.199374	0.666387
SH3BGRL3	0.0138233	0.0117517	1.17629	0.239481	0.515593	0.0103653	0.117081	0.774349	0.442685	0.685265	0.0254485	0.115231	1.03688	0.302887	0.746729
SH3BP4	0.00285171	0.0033733	0.845375	0.397901	0.663935	0.00290028	0.0342397	0.814316	0.419144	0.667853	0.00242848	0.0350379	0.230988	0.817895	0.95802
SH3BP5	-0.00336601	0.0259851	-0.129536	0.896933	0.955742	-0.00309293	0.563461	-0.111114	0.91195	0.961544	-0.00521744	0.563886	-0.0719871	0.942805	0.988374
SH3BP5-AS1	-0.0100513	0.00567113	-1.77237	0.0763336	0.285818	-0.00806662	0.0566963	-1.29776	0.200044	0.471104	-0.0199105	0.0690189	-1.43719	0.154442	0.618357
SH3BP5L	-0.0140985	0.0100148	-1.40776	0.159203	0.417362	-0.00905737	0.0980639	-0.727556	0.470662	0.706855	-0.023345	0.0874272	-1.38463	0.169896	0.635666
SH3D19	0.0277505	0.0202087	1.3732	0.169691	0.432476	0.0534379	0.37895	2.32949	0.0237143	0.17703	-0.0612738	0.380801	-1.4348	0.155119	0.619047
SH3GL1	-0.0209835	0.0117619	-1.78403	0.0744196	0.281829	-0.0103574	0.269709	-0.819775	0.416052	0.666192	-0.0900455	0.246768	-2.79561	0.00644075	0.288914
SH3GL2	-0.0124023	0.0293549	-0.422494	0.672665	0.842751	-0.029928	1.0899	-0.88728	0.378976	0.635901	0.0423144	1.01729	0.709986	0.479713	0.84278
SH3GL3	0.115694	0.0537798	2.15126	0.0314556	0.182256	0.21362	2.05564	3.18611	0.00245491	0.0742899	-0.0609833	2.11245	-0.677154	0.5002	0.85362
SH3GLB1	-0.0101802	0.0209317	-0.486355	0.626715	0.816426	-0.0113315	0.494028	-0.46853	0.641346	0.819029	-0.0067439	0.563878	-0.161402	0.872171	0.969663
SH3GLB2	-0.0296863	0.0128475	-2.31067	0.0208513	0.149234	-0.0418261	0.245536	-2.78974	0.00733525	0.107709	0.00386232	0.176145	0.154965	0.877227	0.970916
SH3KBP1	0.00581805	0.0366671	0.158672	0.873927	0.947123	0.0379231	1.29633	0.89015	0.377448	0.634509	-0.0859147	1.29803	-1.19303	0.236274	0.697957
SH3PXD2A	-0.0913117	0.0481157	-1.89775	0.0577287	0.245783	-0.0955604	1.58905	-1.64792	0.105358	0.347464	-0.0819216	1.64185	-0.950287	0.344739	0.772607
SH3PXD2B	0.0165143	0.0156234	1.05702	0.290503	0.56967	0.00644399	0.293076	0.359213	0.720877	0.864094	0.0481401	0.299372	1.51427	0.133775	0.59316
SH3RF1	-0.0622597	0.0205094	-3.03566	0.00240007	0.0548078	-0.0592927	0.494632	-2.67721	0.0098852	0.120417	-0.0801235	0.534191	-1.47439	0.144179	0.605615
SH3RF2	-0.00452254	0.00711468	-0.635663	0.524996	0.752658	-0.00838892	0.0421242	-0.98969	0.32801	0.592483	0.00469649	0.041835	0.35882	0.720646	0.928622
SH3RF3	-0.072587	0.036191	-2.00566	0.0448922	0.218139	-0.0601854	0.706318	-1.47372	0.146717	0.404091	-0.117956	0.832629	-1.5101	0.134972	0.595077
SH3TC2	0.00165044	0.00293434	0.562455	0.573806	0.783361	0.00208768	0.0170302	0.668843	0.506527	0.733408	-0.0016743	0.0208753	-0.194527	0.846241	0.964236
SH3YL1	-0.0130348	0.0196145	-0.664552	0.506337	0.741819	-0.0294918	0.534662	-1.35199	0.182175	0.449644	0.0564613	0.497855	1.25956	0.211376	0.67979
SHANK1	-0.0416696	0.0222611	-1.87186	0.0612257	0.253966	-0.0323238	0.429842	-1.20365	0.234125	0.505323	-0.0621965	0.46168	-1.56276	0.121933	0.577333
SHANK2	-0.109719	0.0378987	-2.89507	0.00379073	0.0667711	-0.105578	1.3795	-2.44719	0.0177794	0.153671	-0.123716	1.38435	-1.55982	0.122627	0.577618
SHANK3	-0.0367908	0.0163391	-2.25171	0.0243409	0.160628	-0.0412933	0.324887	-2.39161	0.0203916	0.163568	0.00180287	0.417454	0.0356652	0.971635	0.996206
SHARPIN	-0.0055934	0.009828	-0.569129	0.569269	0.780652	-0.0270713	0.114329	-2.15768	0.0360341	0.208414	0.0285136	0.100386	1.80345	0.0749645	0.503421
SHC2	-0.0629994	0.027626	-2.28044	0.0225814	0.155499	-0.0444533	0.652442	-1.30476	0.197668	0.468757	-0.0985998	0.52557	-2.08881	0.0398035	0.416603
SHC3	-0.125523	0.0666122	-1.88438	0.0595131	0.249791	-0.205013	1.03226	-2.25991	0.0294916	0.191879	-0.0325201	1.07242	-0.331413	0.741258	0.934408
SHC4	-0.042467	0.0118491	-3.58397	0.000338406	0.0194541	-0.0436055	0.0781131	-3.06843	0.00386585	0.0858285	-0.0398701	0.0956963	-1.8576	0.0668078	0.48643
SHF	-0.00787591	0.0123792	-0.636219	0.524634	0.752594	-0.00623979	0.193793	-0.460481	0.647073	0.822992	-0.0161308	0.208568	-0.529967	0.597557	0.88743
SHISA4	-0.00636772	0.00572247	-1.11276	0.265813	0.543335	-0.00847049	0.0775792	-1.45089	0.15276	0.411762	0.0451359	0.0538471	1.56216	0.123127	0.578684
SHISA5	-0.0376692	0.0121264	-3.10639	0.00189387	0.0489566	-0.038158	0.191006	-2.94141	0.00485249	0.0920207	-0.0342857	0.178981	-1.00451	0.318167	0.755377
SHISA6	0.0334322	0.0546111	0.612186	0.540414	0.762424	0.0379763	2.29641	0.601475	0.550113	0.76434	0.0199354	2.22517	0.183205	0.855086	0.966646
SHISA7	-0.0195588	0.0160436	-1.2191	0.222805	0.497971	-0.0203523	0.336834	-1.15914	0.251644	0.52227	-0.0155453	0.386503	-0.393663	0.694844	0.919687
SHISA9	0.00298849	0.0324125	0.0922017	0.926538	0.971167	0.0188878	0.682737	0.483246	0.63097	0.812034	-0.0320224	0.588514	-0.552114	0.582362	0.880649
SHMT1	0.00890958	0.00651223	1.36813	0.171271	0.4342	0.00726341	0.076768	1.0267	0.30927	0.578865	0.0180479	0.0897335	1.08277	0.282063	0.734542
SHOC2	0.00613659	0.0246503	0.248946	0.803403	0.912904	-0.00965778	0.595612	-0.328975	0.743483	0.877061	0.0438909	0.622281	0.967004	0.336365	0.769883
SHPRH	0.105938	0.0373657	2.83517	0.00458019	0.0729418	0.144765	1.37132	3.33735	0.00156003	0.0631323	-0.00574635	1.2665	-0.0781091	0.93793	0.987497
SHQ1	-0.0297954	0.0087604	-3.40115	0.000671031	0.0281324	-0.0283493	0.118455	-2.9603	0.00460499	0.0904987	-0.0372117	0.141719	-1.71586	0.0899376	0.525211
SHROOM1	0.00434805	0.00335507	1.29596	0.194988	0.466446	0.00556342	0.0211148	1.52461	0.13336	0.388783	-0.0022954	0.0217979	-0.26905	0.788562	0.950126
SHROOM2	-0.0152761	0.0104028	-1.46847	0.141978	0.393229	-0.0235192	0.116595	-1.97639	0.0536527	0.248302	0.0114369	0.120479	0.533878	0.59486	0.886011
SHROOM3	-0.0314003	0.0186127	-1.68704	0.091596	0.315467	-0.0329155	0.348377	-1.56303	0.124055	0.375773	-0.0259911	0.333159	-0.653207	0.515437	0.858121
SHROOM4	-0.00752198	0.00369	-2.03847	0.0415026	0.209783	-0.00907274	0.0398606	-2.26685	0.0275461	0.185917	0.00126628	0.0227097	0.132903	0.894593	0.976327
SHTN1	-0.0100183	0.0410131	-0.24427	0.807022	0.914589	-0.0298084	1.98635	-0.650606	0.518139	0.742275	0.0697985	2.10668	0.758583	0.450262	0.823704
SIAE	-0.00311735	0.00953285	-0.327011	0.743659	0.883821	-0.0108345	0.118119	-1.00565	0.319198	0.586898	0.0247165	0.117576	1.208	0.230496	0.692503
SIAH1	-0.0109364	0.0120382	-0.908469	0.36363	0.634609	-0.0113386	0.182307	-0.841464	0.403906	0.655109	-0.00934601	0.219263	-0.348811	0.728119	0.931368
SIAH2	0.00178412	0.0109534	0.162883	0.870611	0.945214	-0.00730015	0.138079	-0.600859	0.55052	0.764548	0.0412248	0.14121	1.62844	0.10724	0.55295
SIAH3	-0.0363084	0.025769	-1.409	0.158836	0.416727	-0.047221	0.609158	-1.57259	0.121824	0.371904	-0.00581188	0.614415	-0.11578	0.908108	0.978802
SIDT1	-0.0118607	0.0446915	-0.265391	0.790709	0.907255	-0.0650942	1.39675	-1.21393	0.230209	0.500527	0.109229	1.31818	1.3506	0.180512	0.645328
SIDT2	-0.000102074	0.0084567	-0.0120702	0.99037	0.996486	0.00123883	0.143925	0.130221	0.89689	0.954873	-0.00515272	0.125176	-0.279081	0.78088	0.94799
SIGMAR1	0.00554878	0.00555426	0.999013	0.317789	0.593318	0.00582022	0.0740914	0.981162	0.331014	0.595386	0.00361857	0.0673946	0.22876	0.819621	0.95802
SIK2	-0.0415031	0.0419404	-0.989574	0.322383	0.597072	-0.0317002	1.17009	-0.675609	0.502255	0.730212	-0.0804649	1.18352	-0.860199	0.392286	0.795593
SIK3	-0.0250506	0.0469187	-0.533914	0.593401	0.795262	0.0363461	2.11681	0.663888	0.509668	0.734829	-0.194866	2.06339	-2.14021	0.0352874	0.410138
SIKE1	-0.0110885	0.00965415	-1.14857	0.250734	0.527536	-0.0200171	0.152727	-1.73284	0.0889967	0.321289	0.00959346	0.130523	0.54567	0.586764	0.882475
SIL1	-0.0753207	0.0332768	-2.26346	0.0236073	0.158879	-0.0922734	0.875398	-2.23188	0.0299162	0.193284	-0.0441334	0.948817	-0.78703	0.433517	0.816459
SIMC1	0.0384377	0.0283231	1.35711	0.174746	0.439236	0.0394268	1.00163	1.27362	0.20841	0.479662	0.0333547	1.09728	0.475302	0.635827	0.900806
SIN3A	0.0139332	0.0143021	0.974207	0.329954	0.603391	0.0104373	0.247901	0.693486	0.491063	0.721749	0.0464864	0.282278	1.01218	0.314555	0.752835
SIN3B	-0.0170469	0.0185332	-0.919806	0.357674	0.62906	0.00299923	0.44838	0.140136	0.889089	0.951603	-0.0771417	0.459679	-2.08175	0.0404622	0.420122
SIPA1L1	-0.0394176	0.042844	-0.920027	0.357559	0.628953	-0.0656754	2.39306	-1.31634	0.19378	0.464591	0.0343202	2.31335	0.410487	0.682512	0.916214
SIPA1L2	-0.0210201	0.0265466	-0.791819	0.428466	0.68677	0.0109036	0.711893	0.337754	0.736896	0.873213	-0.0876874	0.643686	-1.8796	0.0636888	0.47847
SIPA1L3	-0.0964749	0.0426842	-2.2602	0.0238085	0.159015	-0.0965248	1.27675	-1.87256	0.0667044	0.275105	-0.0963661	1.28246	-1.26572	0.209172	0.677027
SIRPA	-0.010292	0.027759	-0.370763	0.710814	0.86585	-0.0451036	0.59841	-1.34517	0.184355	0.451167	0.0655455	0.53563	1.32442	0.189016	0.657454
SIRT1	0.0109662	0.0125932	0.870801	0.383863	0.653534	0.00804655	0.240181	0.591806	0.556521	0.767808	0.0285866	0.27363	0.855835	0.394565	0.796225
SIRT2	0.00738495	0.0181362	0.407195	0.683865	0.849206	-0.00409727	0.350112	-0.200073	0.842197	0.92849	0.0491324	0.303008	1.25823	0.211856	0.67979
SIRT3	-0.0158617	0.0127138	-1.2476	0.212179	0.484962	-0.0275681	0.176522	-1.83927	0.0715351	0.285153	0.0141658	0.166864	0.590107	0.55673	0.873221
SIRT4	-0.0150054	0.00650064	-2.3083	0.0209822	0.149528	-0.0149197	0.0802494	-2.12109	0.0386559	0.21509	-0.0155077	0.0899288	-0.911177	0.364854	0.783186
SIRT5	-0.0142585	0.0179752	-0.793231	0.427643	0.686657	-0.0181505	0.394949	-0.88066	0.382517	0.639198	-0.00188948	0.346211	-0.0514258	0.95911	0.993219
SIRT6	-0.00214474	0.00852232	-0.251661	0.801303	0.911773	-0.00626787	0.112939	-0.656476	0.514386	0.73961	0.0140167	0.0857575	0.741513	0.460486	0.831709
SIRT7	-0.0114458	0.00858847	-1.3327	0.182632	0.450076	-0.00407703	0.122922	-0.427331	0.670886	0.833541	-0.042932	0.0898118	-2.17691	0.0323421	0.397487
SIVA1	-0.00870724	0.00955549	-0.911229	0.362175	0.632858	-0.0131928	0.133285	-1.26885	0.210092	0.481328	0.0156736	0.145888	0.646589	0.519691	0.860939
SKA2	0.0154568	0.014383	1.07466	0.282529	0.560675	0.00804834	0.254349	0.518788	0.606089	0.797251	0.060795	0.312478	1.58411	0.116992	0.567761
SKAP2	0.069468	0.0211941	3.27771	0.00104654	0.0351534	0.071939	0.514696	3.06718	0.00341288	0.0818889	0.0584699	0.483093	1.18164	0.240739	0.699906
SKI	-0.0432695	0.028077	-1.5411	0.123293	0.367981	-0.0183849	0.56286	-0.576725	0.566591	0.773847	-0.129351	0.658248	-2.18166	0.0319766	0.397487
SKIL	0.0159981	0.0148665	1.07612	0.281874	0.56011	0.0122073	0.245158	0.769577	0.445001	0.686878	0.0433753	0.289035	1.01752	0.311892	0.751301
SKIV2L	-0.00460596	0.00454607	-1.01318	0.310976	0.588203	-0.00381574	0.053747	-0.763421	0.44863	0.688587	-0.00839035	0.0495571	-0.767081	0.445221	0.821544
SKP1	-0.0371175	0.0239715	-1.5484	0.121526	0.364999	-0.0562778	0.597101	-2.2192	0.030819	0.195064	0.123681	0.595256	1.68354	0.0964093	0.532218
SKP2	0.000603329	0.00751836	0.0802474	0.936041	0.975316	-0.00245473	0.126698	-0.30199	0.763853	0.888342	0.0187101	0.120234	0.945951	0.346933	0.773539
SLAIN1	0.0480236	0.0277856	1.72836	0.0839231	0.301346	0.0498903	0.844032	1.6325	0.108561	0.352298	0.0391234	0.842886	0.586274	0.559291	0.874099
SLAIN2	-0.0268647	0.0174584	-1.53878	0.123857	0.368588	-0.0406065	0.398875	-2.10869	0.0397612	0.217409	0.0365716	0.469436	0.883925	0.379303	0.790273
SLBP	0.00761916	0.013267	0.574292	0.56577	0.779539	0.00857447	0.191604	0.583154	0.562287	0.771004	0.0034345	0.180008	0.111605	0.911408	0.979375
SLC10A7	-0.0190972	0.0159952	-1.19393	0.232505	0.507969	-0.0449242	0.282169	-2.5998	0.0120863	0.131764	0.135479	0.296681	3.20476	0.00192211	0.24555
SLC11A2	-0.0134492	0.0205418	-0.654723	0.512646	0.745673	-0.00881208	0.441763	-0.384799	0.701941	0.853303	-0.0325455	0.395054	-0.700319	0.485697	0.846212
SLC12A1	-0.00318882	0.00484537	-0.658116	0.510463	0.743809	0.000694825	0.0650632	0.135209	0.892964	0.952649	-0.0342992	0.0815895	-2.35819	0.0207277	0.35752
SLC12A2	-0.0101391	0.0285334	-0.355341	0.722334	0.871978	-0.0473909	0.596159	-1.31547	0.194183	0.465363	0.0525615	0.592365	1.12458	0.264025	0.719361
SLC12A5	-0.0412451	0.0306183	-1.34708	0.177956	0.444361	-0.0593814	0.807191	-1.63764	0.107478	0.350655	0.00381448	0.693564	0.0667399	0.94695	0.989779
SLC12A6	-0.0235537	0.0193594	-1.21665	0.223736	0.499375	-0.0158151	0.54001	-0.729709	0.468812	0.705269	-0.0541015	0.557134	-1.25639	0.212516	0.680777
SLC12A8	-0.0362117	0.0216388	-1.67346	0.0942364	0.320506	-0.0259808	0.434267	-1.06145	0.293347	0.562642	-0.0728157	0.409718	-1.57277	0.119596	0.573748
SLC12A9	-0.00409747	0.00685303	-0.597905	0.549903	0.767314	-0.00351372	0.0983484	-0.482268	0.631621	0.812275	-0.00857753	0.0914314	-0.424963	0.671969	0.913697
SLC13A3	-0.0657412	0.0332616	-1.97649	0.0480996	0.226023	-0.0714741	0.651863	-1.79601	0.0785129	0.299734	-0.0524555	0.644219	-0.865856	0.389078	0.793705
SLC14A1	0.0142851	0.00372145	3.83858	0.000123747	0.0118815	0.0121808	0.0289273	3.06636	0.00342077	0.0818889	0.0293793	0.0297628	2.76145	0.00708968	0.288914
SLC14A2	-0.0167106	0.00989782	-1.68831	0.0913515	0.315	-0.0194409	0.11027	-1.78164	0.0807287	0.304075	-0.0040343	0.116175	-0.171585	0.864185	0.968531
SLC15A2	0.0107097	0.00946564	1.13143	0.257875	0.535419	0.0144834	0.0991326	1.30414	0.198317	0.46953	0.000687951	0.0887393	0.0380125	0.969769	0.995427
SLC15A4	-0.052855	0.0140927	-3.75052	0.000176465	0.0138949	-0.0556649	0.211281	-3.30442	0.00171948	0.0661499	-0.0463028	0.202259	-1.79999	0.0755139	0.503421
SLC16A1	-0.0098469	0.0120595	-0.816529	0.414197	0.676757	-0.0173331	0.0984887	-1.33463	0.188876	0.457514	0.0370066	0.119652	1.139	0.258578	0.713651
SLC16A1-AS1	0.0719061	0.026407	2.723	0.00646929	0.0873278	0.0597689	0.942209	2.06924	0.0434638	0.226451	0.133689	0.888157	2.05142	0.0433956	0.427481
SLC16A10	-0.0339164	0.0267438	-1.2682	0.204727	0.477229	-0.0520985	0.610695	-1.6825	0.0984122	0.335572	0.0194685	0.64807	0.366923	0.714615	0.927603
SLC16A14	-0.0242151	0.0168818	-1.4344	0.15146	0.406667	-0.026988	0.318261	-1.4374	0.156539	0.417101	-0.0125124	0.30936	-0.324387	0.746465	0.936221
SLC16A2	-0.0162304	0.0147254	-1.1022	0.270373	0.548003	-0.0103995	0.246841	-0.66469	0.509159	0.734206	-0.0614717	0.285502	-1.41053	0.162207	0.628537
SLC16A4	-0.00114297	0.00611829	-0.186812	0.851808	0.937006	0.000763072	0.0547185	0.119472	0.905358	0.958132	-0.0223711	0.0845313	-1.04953	0.297109	0.743578
SLC16A6	-0.0173479	0.00751738	-2.30771	0.0210154	0.149528	-0.0302906	0.0669835	-3.14618	0.00294176	0.0779702	0.00286635	0.0468185	0.238225	0.812296	0.955618
SLC16A7	-0.0667601	0.0249367	-2.67719	0.00742435	0.0931469	-0.0742246	0.898533	-2.76044	0.00793319	0.111392	-0.0208771	0.806065	-0.313165	0.754945	0.939009
SLC16A9	-0.00998386	0.00425576	-2.34597	0.0189778	0.141563	-0.012452	0.0442943	-2.77483	0.007634	0.109725	0.0120812	0.0508592	0.900409	0.370521	0.787052
SLC17A5	-0.0259999	0.0215779	-1.20493	0.228229	0.504687	-0.0314108	0.494686	-1.29177	0.202097	0.473171	-0.00595253	0.478776	-0.127178	0.899108	0.976327
SLC17A6	0.00315926	0.00215708	1.4646	0.14303	0.394159	0.00315638	0.0123524	1.32767	0.190032	0.459243	0.00317271	0.00415447	0.618345	0.53805	0.866768
SLC17A7	0.00897142	0.0100895	0.889181	0.373906	0.644398	0.00445874	0.232563	0.231542	0.817815	0.91654	0.010679	0.0355062	0.901515	0.369936	0.787052
SLC18B1	-0.00928614	0.0138168	-0.67209	0.501527	0.738856	-0.00909146	0.226729	-0.592256	0.556222	0.76774	-0.0101169	0.220007	-0.319037	0.750504	0.937471
SLC19A1	0.00163065	0.0054477	0.299327	0.76469	0.894588	0.00644928	0.068847	1.11592	0.269538	0.53768	-0.0367801	0.0886918	-2.2541	0.0268387	0.382715
SLC19A2	-0.0174396	0.0116474	-1.4973	0.134315	0.383591	-0.0096743	0.192072	-0.748744	0.457354	0.695785	-0.0511139	0.190006	-1.89969	0.0609644	0.473215
SLC1A1	-0.0477537	0.0185031	-2.58085	0.00985572	0.106698	-0.0487264	0.450108	-2.28989	0.0260773	0.182858	-0.0447382	0.467934	-1.19406	0.235875	0.697633
SLC1A2	-0.0671126	0.0283525	-2.36708	0.0179292	0.138541	-0.0690374	0.858626	-2.13113	0.0377815	0.213414	-0.0608114	0.774836	-1.03752	0.302523	0.746729
SLC1A3	-0.00725156	0.013938	-0.520274	0.602873	0.800068	-0.0158914	0.190933	-0.964378	0.339343	0.602678	0.0144704	0.119604	0.553819	0.581265	0.880649
SLC1A4	-0.0220986	0.0168379	-1.31243	0.189375	0.45941	-0.0346616	0.345395	-1.85692	0.0689384	0.279233	0.0327738	0.329399	0.840121	0.403267	0.802307
SLC1A6	-0.0261245	0.00697027	-3.748	0.000178254	0.0138949	-0.0274663	0.098215	-3.61469	0.000674254	0.0470176	-0.0190021	0.0896354	-1.08544	0.280884	0.73397
SLC20A1	-0.0267322	0.0138078	-1.93602	0.052865	0.235207	-0.0299892	0.242055	-2.05373	0.0449985	0.22945	0.000779049	0.20849	0.0183568	0.985404	0.996626
SLC20A2	-0.05051	0.0235093	-2.14851	0.0316729	0.182629	-0.0640497	0.749571	-2.47538	0.0165734	0.14951	0.0135506	0.715071	0.240764	0.810335	0.955398
SLC22A1	-0.00634304	0.00327142	-1.93893	0.0525104	0.234645	-0.00738337	0.0256208	-2.07625	0.0427846	0.225382	-0.000614935	0.0201006	-0.0736943	0.941432	0.988374
SLC22A10	0.00558672	0.00892766	0.625776	0.531462	0.757125	0.00124001	0.114359	0.124156	0.901666	0.956633	0.022868	0.100465	1.14832	0.254153	0.710168
SLC22A14	0.00451691	0.00673088	0.671073	0.502174	0.739004	0.00438851	0.0978622	0.604579	0.548064	0.762648	0.00530464	0.1025	0.295052	0.768694	0.944031
SLC22A15	0.0113498	0.0353135	0.321402	0.747906	0.886442	-0.0669405	0.606688	-1.48908	0.143454	0.400443	0.137513	0.61341	2.40968	0.0181894	0.348555
SLC22A17	-0.0419122	0.0390019	-1.07462	0.282545	0.560675	-0.0642197	0.969696	-1.43161	0.158184	0.419067	0.0271804	0.902197	0.344288	0.731523	0.932659
SLC22A23	-0.0197474	0.0357429	-0.552486	0.580615	0.787788	-0.00364791	0.776596	-0.0860385	0.931771	0.969874	-0.059295	0.747836	-0.892306	0.374821	0.788795
SLC22A24	-0.000862043	0.00231354	-0.372608	0.70944	0.865169	-0.00100284	0.00869103	-0.417723	0.677854	0.838456	0.000971194	0.0222254	0.112113	0.911006	0.979375
SLC22A25	-0.000998338	0.00197279	-0.506054	0.612819	0.806414	-0.00183482	0.00515123	-0.875998	0.385023	0.641426	0.00557492	0.0106977	0.949481	0.345146	0.772607
SLC22A4	-0.0114392	0.00679161	-1.68431	0.0921214	0.316359	-0.0103512	0.0738209	-1.42008	0.161497	0.423765	-0.0186025	0.118106	-0.994606	0.322833	0.760933
SLC22A5	-0.0130985	0.00889548	-1.47249	0.140889	0.392052	-0.0134562	0.134043	-1.44309	0.154936	0.414839	-0.00947804	0.152627	-0.319486	0.750185	0.937471
SLC22A6	-0.00169514	0.00257185	-0.659111	0.509824	0.74344	-0.00111882	0.0133744	-0.398681	0.691746	0.846562	-0.00471815	0.0110279	-0.734081	0.464978	0.8345
SLC22A8	0.00115178	0.00186095	0.618919	0.53597	0.760845	0.00100577	0.00366647	0.495775	0.622123	0.806855	0.00192691	0.00429684	0.412247	0.681226	0.916045
SLC22A9	0.00237044	0.00236755	1.00122	0.31672	0.592185	0.00344054	0.0104778	1.18071	0.24304	0.51482	0.000291924	0.00191382	0.0718827	0.942869	0.988374
SLC23A2	-0.0537148	0.0379968	-1.41367	0.15746	0.414922	-0.0605123	1.1577	-1.35223	0.182101	0.449644	-0.0361529	1.31759	-0.502618	0.616571	0.896291
SLC24A2	0.060214	0.0468392	1.28555	0.198601	0.470179	0.0577152	3.26627	1.13003	0.263603	0.532023	0.0734346	3.1191	0.625087	0.533638	0.865907
SLC24A3	-0.198978	0.0658188	-3.02312	0.00250184	0.0557009	-0.238233	2.07795	-2.895	0.00583201	0.0983864	-0.129274	1.94832	-1.1789	0.24188	0.699906
SLC24A4	-0.0846726	0.0529008	-1.60059	0.109467	0.346045	-0.0917974	0.607658	-1.24221	0.221651	0.492578	-0.077184	0.607711	-1.01876	0.311621	0.751235
SLC24A5	-5.23829e-05	0.00724035	-0.00723485	0.994227	0.998157	0.00224369	0.0303977	0.295118	0.76937	0.891759	-0.0224315	0.114217	-0.945065	0.347405	0.773908
SLC25A1	-0.00673427	0.00597298	-1.12745	0.259551	0.536688	-0.00601582	0.0881959	-0.881404	0.382118	0.639087	-0.00908408	0.0631939	-0.735935	0.463856	0.83399
SLC25A11	-0.0107896	0.0103191	-1.0456	0.295747	0.5757	-0.019123	0.111655	-1.645	0.106282	0.349078	0.0201782	0.0780748	0.900424	0.370783	0.787052
SLC25A12	-0.030314	0.0409556	-0.740168	0.459198	0.710884	-0.0593195	2.0426	-1.27366	0.208396	0.479662	0.0686168	2.16696	0.797739	0.42731	0.812901
SLC25A13	0.00286409	0.0148038	0.193469	0.846591	0.934591	-0.0209575	0.263628	-1.24622	0.218219	0.489088	0.0848782	0.315297	2.72014	0.00795413	0.289025
SLC25A14	-0.00945648	0.00958065	-0.98704	0.323623	0.598233	-0.0104619	0.145272	-0.997344	0.323174	0.589293	-0.00439865	0.13647	-0.186958	0.852152	0.966461
SLC25A16	-0.0405826	0.0249276	-1.62802	0.103521	0.336606	-0.0512447	0.509521	-1.77009	0.0825208	0.307705	-0.0100147	0.558624	-0.204302	0.83862	0.962623
SLC25A17	-0.0254506	0.0151592	-1.67889	0.093174	0.318152	-0.0235572	0.263371	-1.34184	0.185426	0.452512	-0.0309996	0.255155	-1.03144	0.305348	0.746729
SLC25A18	-0.000576003	0.0034351	-0.167682	0.866834	0.943191	-0.0014831	0.034369	-0.397657	0.692496	0.846734	0.00449674	0.0188606	0.509849	0.611517	0.893615
SLC25A21	-0.0122187	0.00976492	-1.25129	0.210829	0.483771	-0.020674	0.166577	-1.95589	0.0558103	0.252377	0.0370208	0.153403	1.45135	0.150471	0.61401
SLC25A22	-0.0114757	0.00772446	-1.48563	0.137378	0.387786	-0.0110653	0.139152	-1.29681	0.200368	0.471678	-0.0133394	0.101074	-0.73361	0.465264	0.8345
SLC25A23	0.0129777	0.0153836	0.843603	0.398891	0.664783	0.00223801	0.28209	0.135063	0.893078	0.952683	0.0800151	0.270129	1.93278	0.0567139	0.461171
SLC25A24	-0.0147375	0.0128558	-1.14637	0.251642	0.528198	-0.0148507	0.18495	-0.995434	0.324093	0.590065	-0.0144111	0.180212	-0.568768	0.571057	0.877488
SLC25A25	-0.0374064	0.0131597	-2.8425	0.00447618	0.0727771	-0.0477102	0.178372	-3.13996	0.0027737	0.0771087	-0.00647851	0.19227	-0.2461	0.806216	0.954392
SLC25A25-AS1	-0.0146232	0.0051318	-2.84952	0.00437852	0.0718942	-0.00916744	0.0713104	-1.67004	0.100865	0.338934	-0.0524588	0.0849314	-3.6289	0.00049197	0.21344
SLC25A26	-0.0177707	0.0213912	-0.830749	0.406116	0.670617	-0.0534918	0.54779	-2.27551	0.0269854	0.184735	0.154244	0.551155	2.99006	0.00367456	0.263724
SLC25A27	-0.0553288	0.0256708	-2.15532	0.0311372	0.181804	-0.0394276	0.555296	-1.24385	0.219082	0.489881	-0.0856341	0.538039	-1.9569	0.0537377	0.457604
SLC25A28	-0.0118698	0.0144609	-0.820819	0.411749	0.675147	-0.000244968	0.318666	-0.0144262	0.988545	0.994597	-0.0425534	0.286884	-1.54247	0.126782	0.582827
SLC25A29	0.0100685	0.0176766	0.569592	0.568955	0.780651	-0.0135722	0.333586	-0.656888	0.514123	0.739324	0.0746235	0.287377	2.18566	0.0316724	0.397487
SLC25A3	-0.0165508	0.0211154	-0.783825	0.433143	0.691394	-0.0272247	0.472978	-1.1801	0.243282	0.514907	0.0385584	0.426837	0.735572	0.464082	0.83399
SLC25A30	-0.00640278	0.00416903	-1.5358	0.124588	0.369228	-0.00920062	0.0468433	-2.07558	0.0428491	0.225382	0.0150299	0.0574042	1.22505	0.224041	0.688509
SLC25A32	-9.06363e-06	0.012636	-0.000717285	0.999428	0.999687	0.00678708	0.20902	0.471146	0.639489	0.81841	-0.0226879	0.217567	-0.862161	0.391096	0.795148
SLC25A33	-0.0468033	0.0106758	-4.38405	1.16493e-05	0.00395906	-0.0412705	0.193377	-3.47148	0.0010442	0.0531574	-0.0698496	0.179105	-2.8788	0.0050814	0.286236
SLC25A34	0.0113192	0.00584768	1.93568	0.0529071	0.235207	0.0108243	0.0772178	1.76231	0.0838401	0.311129	0.0161141	0.0636793	0.842929	0.401907	0.80174
SLC25A36	-0.0706429	0.0261064	-2.70596	0.0068108	0.0890258	-0.130034	0.730123	-4.30108	7.42084e-05	0.022783	0.103473	0.588501	1.99889	0.04891	0.442218
SLC25A37	-0.0501552	0.0210614	-2.38138	0.0172478	0.136506	-0.0694517	0.367013	-2.6879	0.00964339	0.119173	-0.0119516	0.374345	-0.328735	0.743188	0.9347
SLC25A38	-0.0116157	0.00693331	-1.67534	0.0938669	0.319856	-0.0112992	0.106507	-1.50582	0.138107	0.392754	-0.0134633	0.100004	-0.742584	0.459841	0.831709
SLC25A39	0.0074613	0.0115566	0.645633	0.518517	0.747905	0.0137859	0.178169	1.01377	0.315344	0.58361	-0.00898156	0.108202	-0.409622	0.683144	0.916214
SLC25A4	-0.048958	0.0195059	-2.50991	0.0120763	0.117503	-0.0637825	0.318355	-2.99054	0.00423333	0.088304	0.0268468	0.356711	0.556651	0.57928	0.880649
SLC25A40	0.0137939	0.0144149	0.956925	0.338605	0.611297	0.0107562	0.264963	0.675416	0.502376	0.730247	0.0275685	0.289879	0.812955	0.418581	0.809402
SLC25A41	0.0047683	0.00960893	0.496236	0.619728	0.811072	0.00761872	0.137058	0.653522	0.516273	0.741323	-0.0012714	0.092708	-0.0749218	0.940458	0.988374
SLC25A42	0.00541687	0.0184998	0.292806	0.76967	0.896978	-0.00152147	0.38034	-0.0744199	0.940959	0.97461	0.0367735	0.390148	0.846104	0.39994	0.800088
SLC25A43	-0.0024582	0.00790986	-0.310777	0.75597	0.890623	0.000753463	0.105543	0.0803059	0.936299	0.972573	-0.0103495	0.0770344	-0.703713	0.483591	0.844092
SLC25A44	-0.0241492	0.00773471	-3.12218	0.00179516	0.0486386	-0.0199225	0.111817	-2.29595	0.0257023	0.182115	-0.0404969	0.124314	-2.3731	0.0199625	0.357282
SLC25A45	-0.000784764	0.00310332	-0.252879	0.800362	0.9116	0.00158782	0.0150063	0.450224	0.654403	0.826251	-0.00892397	0.0105225	-1.36617	0.175594	0.64019
SLC25A46	-0.0211384	0.0208919	-1.0118	0.311634	0.588539	-0.0439123	0.536794	-1.79204	0.078891	0.300231	0.0394812	0.473329	0.987565	0.326251	0.761782
SLC25A48	-0.00224062	0.00258236	-0.867664	0.385578	0.654322	-0.00245499	0.0133121	-0.850472	0.398926	0.651496	-0.00138152	0.0111538	-0.23907	0.811643	0.955398
SLC25A5	-0.0253403	0.0103609	-2.44578	0.0144541	0.126649	-0.028646	0.132402	-2.64587	0.0107277	0.124467	0.0106141	0.135957	0.297266	0.767147	0.943835
SLC25A53	0.0208631	0.011691	1.78454	0.0743356	0.281807	0.0234812	0.194067	1.82889	0.0731008	0.288845	0.00815658	0.168811	0.288373	0.773784	0.945425
SLC25A6	-0.0186772	0.0153186	-1.21925	0.222748	0.497971	-0.0280664	0.220059	-1.69505	0.0959914	0.330831	0.0370963	0.240366	0.919234	0.360738	0.781196
SLC26A10	-0.000127657	0.00501476	-0.0254563	0.979691	0.993506	-0.00172503	0.0488956	-0.334409	0.739404	0.875131	0.0273523	0.0486691	1.27841	0.205486	0.672966
SLC26A11	0.0230309	0.0172818	1.33267	0.18264	0.450076	0.0125146	0.31014	0.640504	0.524632	0.747367	0.0608263	0.302414	1.64213	0.104365	0.545429
SLC26A2	-0.0184865	0.00617328	-2.9946	0.00274808	0.0588027	-0.0171367	0.0806963	-2.5743	0.0129039	0.135788	-0.0267771	0.080815	-1.62303	0.108394	0.553278
SLC26A3	0.00429531	0.0396785	0.108253	0.913795	0.964724	0.0598026	1.12584	1.05599	0.296215	0.565794	-0.0492279	0.346045	-0.885231	0.378846	0.789992
SLC26A4	0.00185286	0.0186101	0.0995618	0.920692	0.96829	0.00706066	0.332865	0.353488	0.725139	0.866746	-0.0324148	0.328148	-0.632641	0.52883	0.865605
SLC26A4-AS1	-0.00115945	0.010182	-0.113872	0.909339	0.961953	-0.0178428	0.10084	-1.62264	0.111026	0.356098	0.0991547	0.10197	3.67733	0.000444316	0.21344
SLC26A5	0.00645053	0.00503069	1.28224	0.19976	0.470903	0.00824032	0.0434001	1.58817	0.118255	0.365293	-0.0216229	0.0962187	-1.05225	0.295754	0.743512
SLC26A8	-0.00762386	0.0128939	-0.591275	0.554336	0.770801	-0.0110123	0.19587	-0.752232	0.455272	0.694237	0.00409745	0.187198	0.150487	0.880748	0.972205
SLC27A1	-0.0274893	0.0278603	-0.986684	0.323797	0.598445	-0.0722094	0.520869	-2.18898	0.033157	0.200564	0.0837672	0.454321	1.60994	0.111226	0.5571
SLC27A2	0.00251737	0.00441431	0.570276	0.568491	0.780519	0.00205468	0.0466694	0.437123	0.663815	0.831117	0.00597419	0.0521416	0.464993	0.64316	0.903483
SLC27A3	-0.000383758	0.00472636	-0.0811953	0.935287	0.975206	-0.00422899	0.0497954	-0.764949	0.447728	0.688119	0.010059	0.0292444	1.10409	0.272761	0.727384
SLC27A4	-0.0304717	0.0178167	-1.71029	0.0872122	0.307988	-0.0127446	0.356732	-0.602546	0.549405	0.763991	-0.0737774	0.286706	-2.23169	0.0283447	0.388492
SLC27A5	-0.0195572	0.0100075	-1.95424	0.0506724	0.231431	-0.0146598	0.150708	-1.32685	0.190302	0.459588	-0.0419318	0.16073	-1.77557	0.0794879	0.511128
SLC27A6	0.0667208	0.0408786	1.63217	0.102644	0.335433	0.100648	0.939284	2.08717	0.0419019	0.222629	-0.0199282	0.77857	-0.25859	0.796624	0.952968
SLC29A1	-0.0190058	0.0116116	-1.63679	0.101674	0.334331	-0.0384865	0.219224	-2.61509	0.0116189	0.130231	0.0131183	0.131521	0.694131	0.489548	0.84832
SLC29A2	-0.00516719	0.00738769	-0.699432	0.484282	0.728915	-0.0042585	0.0932511	-0.541729	0.590297	0.78934	-0.0120396	0.113	-0.556916	0.579091	0.880649
SLC29A3	0.0114526	0.00734669	1.55888	0.119025	0.362346	0.01362	0.0773255	1.7823	0.0804843	0.30355	-0.0149941	0.0946435	-0.561707	0.57604	0.879587
SLC29A4	-0.0249267	0.010663	-2.33768	0.0194036	0.143346	-0.0192696	0.174641	-1.55176	0.126729	0.379892	-0.040807	0.142281	-1.96136	0.0532067	0.455553
SLC2A1	-0.0120659	0.00472225	-2.55512	0.0106152	0.110475	-0.00893128	0.043982	-1.76389	0.0835704	0.310663	-0.0330048	0.0497103	-2.52203	0.0135884	0.326333
SLC2A1-AS1	-0.000839092	0.00895889	-0.0936602	0.925379	0.970216	-0.00812862	0.0872269	-0.863419	0.391911	0.646251	0.0690604	0.0875505	2.3689	0.0206602	0.35752
SLC2A12	-0.000112394	0.00330071	-0.0340514	0.972836	0.99032	3.68261e-05	0.0214118	0.0107945	0.991428	0.995129	-0.00229707	0.00659166	-0.17597	0.860823	0.967991
SLC2A13	0.106274	0.0408504	2.60154	0.00928052	0.103911	0.082845	2.22718	1.75186	0.0856393	0.315677	0.175161	2.11573	2.16014	0.0336608	0.401743
SLC2A3	-0.0114592	0.0120623	-0.949998	0.342113	0.613934	-0.0111866	0.214887	-0.909451	0.367269	0.625671	-0.0182938	0.210441	-0.296978	0.767429	0.943835
SLC2A4RG	-0.0129312	0.00456407	-2.83327	0.00460745	0.0730303	-0.0119756	0.050136	-2.43516	0.0183179	0.156569	-0.018866	0.0265791	-1.53937	0.127633	0.583266
SLC2A6	-0.0214711	0.00921965	-2.32884	0.0198677	0.144931	-0.0186512	0.13642	-1.74916	0.0861097	0.316664	-0.0298234	0.105526	-1.62512	0.107948	0.553278
SLC2A8	-0.0144543	0.007228	-1.99976	0.0455257	0.219696	-0.0168722	0.1005	-2.03175	0.047255	0.234057	-0.00689774	0.0761159	-0.469856	0.639697	0.901789
SLC2A9	-0.000572293	0.00350765	-0.163156	0.870396	0.945177	0.00155264	0.0282808	0.40887	0.684299	0.841878	-0.0129248	0.0260366	-1.41167	0.161804	0.627187
SLC30A1	-0.00577149	0.00366931	-1.57291	0.115739	0.357108	-0.00406612	0.0359985	-0.945668	0.348651	0.60936	-0.0103418	0.0214814	-1.46924	0.145568	0.607315
SLC30A10	0.0104302	0.013765	0.757732	0.448611	0.703066	-0.00878261	0.263856	-0.580934	0.563771	0.771683	0.10358	0.184844	3.1116	0.00256536	0.261029
SLC30A3	-0.0065436	0.00630984	-1.03705	0.299714	0.578645	-0.00298611	0.0889177	-0.382698	0.70349	0.85439	-0.0132661	0.0485007	-1.2368	0.219666	0.685454
SLC30A4	-0.0233173	0.00750523	-3.1068	0.00189123	0.0489566	-0.022655	0.134209	-2.84059	0.00639525	0.101936	-0.0284412	0.101132	-1.282	0.203455	0.671703
SLC30A5	-0.041468	0.0172665	-2.40164	0.0163219	0.13235	-0.030571	0.326569	-1.5667	0.123194	0.374738	-0.0807886	0.338915	-2.17956	0.0321378	0.397487
SLC30A6	-0.0225985	0.0184814	-1.22277	0.221416	0.4967	-0.0315158	0.337307	-1.55254	0.126543	0.37963	0.0205984	0.376335	0.46104	0.645982	0.904346
SLC30A7	-0.0106446	0.0168861	-0.630378	0.528448	0.755057	-0.0113491	0.366687	-0.63203	0.530111	0.750653	-0.00525902	0.425085	-0.105923	0.9159	0.980793
SLC30A9	-0.0454225	0.0273786	-1.65905	0.097106	0.325518	-0.0571171	0.761683	-1.79499	0.0784141	0.299734	-0.0120835	0.819601	-0.224909	0.822606	0.958902
SLC31A1	-0.00151805	0.00927625	-0.163649	0.870007	0.945129	-0.0058586	0.142284	-0.561716	0.5767	0.780165	0.0149123	0.144051	0.734881	0.464494	0.834324
SLC31A2	0.00685994	0.00365496	1.87688	0.060534	0.25188	0.00827083	0.0281229	2.11198	0.0394657	0.216746	-0.0026713	0.0303073	-0.262443	0.793634	0.951883
SLC35A1	-0.0265425	0.00869876	-3.05129	0.0022786	0.0535147	-0.0326275	0.14473	-3.2689	0.00190866	0.0685494	-0.00732172	0.1032	-0.41274	0.680867	0.915966
SLC35A5	-0.0280786	0.0115689	-2.42707	0.0152212	0.128568	-0.0348672	0.142944	-2.79423	0.00724731	0.107315	0.0134698	0.177418	0.436337	0.663731	0.909674
SLC35B1	-0.0112651	0.00742189	-1.51782	0.12906	0.376076	-0.0132347	0.0899495	-1.61561	0.112176	0.357101	-0.00223952	0.0757437	-0.12771	0.898689	0.976327
SLC35B3	-0.0265692	0.0113733	-2.33611	0.0194857	0.14343	-0.0308998	0.140336	-2.29125	0.0261525	0.183052	-0.0159035	0.145906	-0.751431	0.454529	0.827622
SLC35B4	-0.0228145	0.0157987	-1.44408	0.148717	0.402912	-0.0306125	0.252104	-1.64631	0.105676	0.348315	-0.00257433	0.235635	-0.0859334	0.931727	0.985923
SLC35C2	-0.0411878	0.0120526	-3.41734	0.000632356	0.0275731	-0.0429085	0.198249	-2.97018	0.00448036	0.0894376	-0.0372473	0.178012	-1.7038	0.0921785	0.528152
SLC35D1	0.00539652	0.0137144	0.393493	0.693955	0.855766	0.000700966	0.269899	0.0452771	0.964058	0.985734	0.0225128	0.251821	0.761642	0.448444	0.822091
SLC35E2B	-0.0349885	0.0144211	-2.4262	0.015258	0.128663	-0.0386093	0.186344	-2.33913	0.0232604	0.175934	-0.0233089	0.257467	-0.786277	0.433956	0.816459
SLC35E3	0.0442285	0.0262648	1.68394	0.0921927	0.316484	0.0461836	0.607468	1.55256	0.126538	0.37963	0.0373129	0.550196	0.66695	0.506664	0.85593
SLC35E4	0.00681533	0.0101162	0.673702	0.500501	0.738417	0.00483026	0.126702	0.458014	0.648833	0.823765	0.0296876	0.170074	0.82931	0.409517	0.80599
SLC35F1	0.0329061	0.03761	0.874929	0.381613	0.651719	-0.013137	2.32557	-0.319161	0.750871	0.881726	0.265748	2.2826	2.87102	0.00519629	0.286236
SLC35F2	-0.0117121	0.00549815	-2.13018	0.0331565	0.186969	-0.0102105	0.0544924	-1.72289	0.0907958	0.323407	-0.0209896	0.0663751	-1.42483	0.157975	0.622153
SLC35F3	-0.081423	0.03892	-2.09206	0.0364329	0.195442	-0.101271	1.32824	-2.21396	0.0311991	0.195137	-0.0293679	1.15998	-0.396447	0.692798	0.918925
SLC35F4	0.0243274	0.0233355	1.04251	0.297177	0.576715	0.0180802	0.272954	0.676781	0.502023	0.730101	0.0444398	0.28732	0.927105	0.356762	0.778752
SLC35F5	-0.00775076	0.0222155	-0.34889	0.727172	0.875016	-0.0214366	0.526091	-0.870749	0.387857	0.643421	0.0522626	0.585849	1.01377	0.313653	0.751964
SLC35G2	-0.0489435	0.0197718	-2.47542	0.013308	0.123312	-0.0375189	0.371257	-1.65129	0.104652	0.346025	-0.084581	0.386404	-2.10771	0.0380884	0.412862
SLC36A1	0.00754141	0.024407	0.308986	0.757332	0.891546	-0.00439494	0.510701	-0.158192	0.874912	0.944681	0.047907	0.525951	0.937696	0.351135	0.776749
SLC36A4	0.00665929	0.0254402	0.261762	0.793505	0.908716	-0.00969033	0.752102	-0.334473	0.739356	0.875131	0.0617226	0.815479	1.16088	0.249034	0.705627
SLC37A1	-0.00618824	0.0122951	-0.503307	0.614748	0.807757	-0.000354091	0.221882	-0.0265447	0.978924	0.99109	-0.0391343	0.239913	-1.23455	0.2205	0.685479
SLC37A3	-0.0268904	0.0176609	-1.52259	0.127861	0.373749	-0.0172979	0.366033	-0.840387	0.404503	0.655602	-0.0536614	0.351606	-1.56056	0.122451	0.577529
SLC37A4	0.00262101	0.00462154	0.56713	0.570626	0.781508	-0.00163638	0.0490043	-0.310553	0.757371	0.885839	0.0168151	0.038673	1.74771	0.0842316	0.5161
SLC38A1	0.0859579	0.0336568	2.55395	0.0106507	0.110475	0.0453752	0.951477	1.19908	0.235881	0.507456	0.239601	0.989676	3.25411	0.00164938	0.24555
SLC38A10	-0.00936284	0.0120252	-0.778605	0.436213	0.694364	-0.022616	0.198549	-1.64385	0.106186	0.349013	0.0335324	0.191725	1.35477	0.179186	0.644984
SLC38A11	0.00290924	0.00470433	0.618417	0.5363	0.761015	0.00930587	0.0607438	1.4829	0.144081	0.401147	-0.00529704	0.0107653	-0.745231	0.458248	0.831118
SLC38A2	0.0109658	0.0220919	0.496374	0.61963	0.811036	0.00672572	0.388881	0.272975	0.785943	0.900313	0.0283546	0.497873	0.568281	0.571386	0.877488
SLC38A6	0.00353397	0.0216339	0.163354	0.87024	0.945177	-0.0101922	0.644507	-0.419305	0.676704	0.837348	0.0558393	0.704124	1.17681	0.242654	0.700266
SLC38A7	-0.0212136	0.012015	-1.76559	0.0774641	0.287535	-0.0330195	0.194789	-2.53992	0.0140857	0.140604	0.0479401	0.190754	1.52367	0.131411	0.58992
SLC38A9	-0.0214491	0.0210642	-1.01827	0.308549	0.585571	-0.0283039	0.531771	-1.16844	0.247909	0.519368	-0.000192517	0.557892	-0.00451316	0.99641	0.998259
SLC39A10	-0.0202177	0.0219522	-0.920988	0.357056	0.628739	-0.0371955	0.830385	-1.56047	0.12466	0.37662	0.0746272	0.80907	1.32463	0.188948	0.657421
SLC39A11	0.00803766	0.0143665	0.559474	0.575838	0.784463	0.00393422	0.226615	0.255749	0.799144	0.907429	0.0360402	0.218958	0.896847	0.372575	0.78791
SLC39A12	0.00154632	0.00275435	0.56141	0.574518	0.783403	0.00278924	0.0221574	0.868923	0.388846	0.644137	-0.00192334	0.00819972	-0.358617	0.720797	0.928622
SLC39A13	-0.0113026	0.00576566	-1.96033	0.0499569	0.230256	-0.0135601	0.0867883	-2.08278	0.0421601	0.223795	-0.0030961	0.0667023	-0.249418	0.803657	0.95438
SLC39A14	-0.0301969	0.0152441	-1.98088	0.0476042	0.224884	-0.0271734	0.258354	-1.60447	0.114613	0.359352	-0.0431013	0.282362	-1.23186	0.221496	0.686041
SLC39A6	-0.00473397	0.0134942	-0.350815	0.725727	0.874385	-0.0163324	0.221998	-1.03577	0.305058	0.574425	0.0270031	0.181798	1.03525	0.303576	0.746729
SLC39A7	-0.00348918	0.00488517	-0.71424	0.475079	0.72233	-0.00593419	0.0515593	-1.07629	0.286718	0.555366	0.0054407	0.0495727	0.516347	0.606992	0.891295
SLC39A8	-0.00601937	0.00354268	-1.6991	0.0892999	0.311646	-0.00734837	0.031191	-1.94123	0.0576079	0.256958	0.00335769	0.0277422	0.33393	0.739279	0.933259
SLC39A9	-0.0348045	0.0154769	-2.2488	0.0245252	0.161147	-0.0375932	0.335559	-2.20669	0.0317332	0.196782	-0.0216264	0.345356	-0.583976	0.560828	0.87478
SLC3A1	-0.0365959	0.0158617	-2.30718	0.021045	0.149609	-0.0378751	0.0815188	-2.19756	0.0340192	0.202806	-0.0295147	0.220037	-0.727866	0.468896	0.8364
SLC3A2	-0.0443207	0.0162546	-2.72665	0.00639805	0.0866699	-0.0447066	0.294424	-2.60658	0.0118769	0.130593	-0.040917	0.274057	-0.803329	0.424371	0.811581
SLC41A1	-0.000936582	0.00647645	-0.144614	0.885016	0.950935	-0.00477005	0.0694954	-0.697187	0.488763	0.720059	0.0321039	0.0857587	1.59829	0.113808	0.56144
SLC41A2	0.0297461	0.0287656	1.03408	0.301097	0.580042	0.0233767	0.912425	0.725033	0.471652	0.707386	0.0545943	0.960906	0.857277	0.393773	0.796165
SLC41A3	-0.0166586	0.0152925	-1.08933	0.276008	0.553213	-0.00602325	0.282537	-0.342484	0.733355	0.872146	-0.0496282	0.289436	-1.60272	0.112815	0.558994
SLC43A1	0.000587483	0.00329076	0.178525	0.858311	0.940421	0.00184437	0.0323787	0.517996	0.606638	0.79726	-0.00677489	0.0228439	-0.786176	0.434014	0.816459
SLC43A2	-0.0364427	0.0145028	-2.51281	0.0119775	0.117335	-0.0366874	0.325822	-2.28201	0.0265717	0.183968	-0.0353734	0.313423	-1.05255	0.295616	0.743381
SLC44A1	-0.0198526	0.0266465	-0.745035	0.456251	0.70879	-0.0458176	0.97315	-1.51547	0.135653	0.390499	0.0705151	0.87307	1.25022	0.214751	0.682278
SLC44A2	-0.0469357	0.0155876	-3.0111	0.00260306	0.0567517	-0.0489065	0.263288	-2.75897	0.00796435	0.111653	-0.0402151	0.252068	-1.22854	0.222735	0.687639
SLC44A3	-0.00642354	0.00312923	-2.05275	0.0400966	0.206838	-0.00745607	0.0294544	-2.25057	0.0286278	0.188826	0.0021185	0.0295227	0.222322	0.824612	0.959523
SLC44A5	0.00810675	0.0508949	0.159284	0.873445	0.946956	0.0667175	2.62312	1.07839	0.285793	0.554192	-0.114591	2.67207	-1.28013	0.204083	0.672228
SLC45A1	-0.0200171	0.00932852	-2.14579	0.0318896	0.183026	-0.0256436	0.139118	-2.44925	0.0176888	0.153671	0.00164878	0.138835	0.0802507	0.936232	0.987158
SLC45A4	-0.0165307	0.0159939	-1.03356	0.301341	0.580042	-0.0349304	0.294652	-1.95638	0.055751	0.252377	0.0582001	0.309717	1.61744	0.109596	0.553278
SLC46A3	-0.00911452	0.0104799	-0.869718	0.384455	0.653675	-0.0206844	0.0847717	-1.55441	0.127666	0.381131	0.00978161	0.0818928	0.57519	0.566727	0.877488
SLC47A1	-0.0519461	0.0269523	-1.92734	0.0539377	0.237158	-0.0723993	0.424429	-2.32643	0.0241358	0.178447	0.00943712	0.516982	0.175046	0.861472	0.967994
SLC48A1	-0.0176573	0.00752577	-2.34625	0.0189636	0.141563	-0.0215672	0.127327	-2.65066	0.0105948	0.123582	0.00549229	0.129211	0.277412	0.782157	0.94813
SLC4A10	0.0541676	0.044639	1.21346	0.224955	0.500733	0.0525392	2.84134	1.04848	0.299222	0.568438	0.0604274	2.81098	0.615048	0.540214	0.867741
SLC4A1AP	-0.00475679	0.0138547	-0.343333	0.731348	0.877268	-0.00845135	0.274694	-0.540325	0.591258	0.789574	0.0087018	0.259483	0.291487	0.77141	0.944295
SLC4A3	-0.0261858	0.0163441	-1.60216	0.109121	0.345746	-0.0311773	0.305983	-1.49922	0.139809	0.394698	-0.0181209	0.218205	-0.685528	0.494931	0.850904
SLC4A4	0.00695085	0.0115317	0.602761	0.546668	0.76554	-0.00418775	0.166484	-0.320978	0.749501	0.880923	0.0467253	0.122024	1.89522	0.0615894	0.473215
SLC4A7	-0.0386956	0.0234816	-1.64791	0.0993713	0.329953	-0.0217422	0.570665	-0.823701	0.413837	0.664472	-0.103007	0.619695	-2.00362	0.0483894	0.441464
SLC4A8	-0.120519	0.042934	-2.80708	0.00499922	0.0760486	-0.106618	0.978091	-2.00323	0.0508142	0.241849	-0.146421	0.914405	-2.01547	0.0471077	0.44004
SLC50A1	-0.0102078	0.00417965	-2.44226	0.0145958	0.126765	-0.00982523	0.0438881	-2.21639	0.0310222	0.195137	-0.0132707	0.0490183	-1.05796	0.293158	0.743059
SLC51A	-0.00597857	0.00411773	-1.45191	0.146527	0.399891	-0.00763854	0.0266161	-1.76814	0.0828503	0.308546	0.0105039	0.0765393	0.771604	0.442551	0.821342
SLC5A11	-0.000132835	0.00434193	-0.0305935	0.975594	0.991568	0.00439929	0.0466746	0.913555	0.365128	0.62436	-0.0198314	0.0385394	-1.97533	0.0515714	0.449403
SLC5A4	-0.00199529	0.00327137	-0.609927	0.54191	0.763081	-0.00252876	0.0228423	-0.748326	0.457604	0.695896	0.00596398	0.0508011	0.456915	0.648932	0.904911
SLC5A6	-0.00148863	0.00654684	-0.227382	0.820127	0.921039	-0.0107719	0.0839614	-1.4041	0.166178	0.430555	0.0233888	0.0630108	1.86236	0.0661091	0.485318
SLC5A8	0.0070073	0.00720814	0.972136	0.330983	0.604569	0.00935595	0.0758818	1.13602	0.261154	0.529828	-0.000681921	0.0571919	-0.0457613	0.963611	0.993799
SLC6A1	0.0144533	0.04395	0.328857	0.742264	0.883393	-0.0163406	1.52164	-0.319571	0.750562	0.881632	0.101545	1.71347	1.18087	0.241046	0.699906
SLC6A1-AS1	-0.0441372	0.0375802	-1.17448	0.240203	0.515806	-0.00195855	0.264931	-0.0441336	0.965026	0.985816	-0.151058	0.53959	-2.13793	0.0357844	0.410138
SLC6A11	-0.0381169	0.0205365	-1.85606	0.0634455	0.258868	-0.0459203	0.350147	-1.85102	0.0698372	0.280905	-0.0211259	0.378461	-0.577106	0.565438	0.876998
SLC6A15	-0.00734803	0.0255481	-0.287615	0.773641	0.898339	-0.0199197	0.48853	-0.651254	0.517731	0.742111	0.0216632	0.492654	0.466233	0.642276	0.903304
SLC6A16	-0.00134323	0.0108746	-0.12352	0.901695	0.958077	0.00844178	0.128211	0.67405	0.503348	0.730924	-0.031326	0.125998	-1.42892	0.156799	0.621289
SLC6A17	-0.0638862	0.0296999	-2.15106	0.0314715	0.182256	-0.0674926	0.613245	-2.01688	0.0488363	0.237585	-0.0505057	0.555529	-0.783543	0.435635	0.817037
SLC6A6	-0.0325195	0.0142716	-2.27862	0.0226896	0.155688	-0.0207315	0.21984	-1.25086	0.216534	0.487503	-0.0663298	0.245455	-2.36311	0.0204727	0.35752
SLC6A7	-0.00706625	0.0106092	-0.666051	0.505378	0.740914	-0.00665479	0.123994	-0.573982	0.568462	0.775064	-0.00918396	0.168799	-0.349157	0.72786	0.931368
SLC6A8	0.00129687	0.0092359	0.140416	0.888331	0.952019	0.000342303	0.15391	0.0353706	0.971918	0.987397	0.0110437	0.13464	0.357124	0.722003	0.929465
SLC6A9	0.000601686	0.00363521	0.165516	0.868538	0.944383	0.000526937	0.0352249	0.140759	0.888599	0.951506	0.00183738	0.033293	0.120715	0.904245	0.977617
SLC7A1	-0.00914762	0.0172824	-0.529302	0.596596	0.796937	-0.00674327	0.289686	-0.342166	0.733592	0.872339	-0.0171531	0.311179	-0.476996	0.634625	0.900539
SLC7A11	0.00323638	0.00464726	0.696406	0.486175	0.729645	-0.00328068	0.0368625	-0.64115	0.524215	0.746915	0.0339326	0.0231829	3.0556	0.0030244	0.261029
SLC7A14	0.0400755	0.0313106	1.27994	0.200568	0.471528	0.0191606	0.917709	0.540999	0.590797	0.789574	0.114903	1.01131	1.7152	0.0900578	0.525211
SLC7A2	-0.00949833	0.00640949	-1.48192	0.138362	0.389221	-0.00814318	0.0575835	-1.1457	0.257247	0.526803	-0.0153976	0.0492556	-1.0383	0.302214	0.746729
SLC7A5	-0.000163665	0.0152063	-0.010763	0.991413	0.996934	-0.0122825	0.217473	-0.754906	0.45368	0.693207	0.0835082	0.199454	1.95333	0.054633	0.458734
SLC7A6	-0.0844488	0.0219515	-3.84707	0.000119539	0.0118815	-0.0587681	0.405104	-2.14547	0.036605	0.209929	-0.130547	0.365699	-3.5572	0.000624025	0.2237
SLC7A6OS	-0.0234827	0.0124326	-1.8888	0.058918	0.249194	-0.0261517	0.185167	-2.02848	0.047599	0.234365	0.0119549	0.218505	0.254483	0.799858	0.953963
SLC7A8	-0.00763525	0.0244429	-0.312371	0.754759	0.890017	-0.0051476	0.558656	-0.186603	0.852691	0.933668	-0.0167245	0.634002	-0.317175	0.751911	0.937928
SLC8A1	0.00524255	0.0498003	0.105272	0.91616	0.96564	-0.0191218	4.22247	-0.348578	0.7288	0.868675	0.11943	4.19146	1.00566	0.317514	0.754978
SLC8A1-AS1	-0.0580961	0.0451555	-1.28658	0.198241	0.469889	-0.0550312	0.395103	-1.10091	0.277675	0.546621	-0.0716917	0.985981	-0.680964	0.49812	0.851938
SLC8A2	0.0064093	0.0151663	0.422603	0.672585	0.842751	0.00428297	0.329608	0.258202	0.797261	0.906949	0.0172452	0.352713	0.460538	0.646341	0.904622
SLC8A3	-0.13729	0.0411737	-3.33442	0.000854768	0.0318607	-0.216147	1.31052	-4.2372	9.17551e-05	0.022783	0.0101109	1.22034	0.144973	0.885086	0.973835
SLC8B1	-0.00200634	0.00579476	-0.346233	0.729168	0.875808	-0.00298056	0.073864	-0.495797	0.622108	0.806855	0.0107682	0.106455	0.494658	0.622155	0.898313
SLC9A1	-0.011154	0.00925751	-1.20486	0.228256	0.504687	-0.00417302	0.1429	-0.412667	0.681531	0.84071	-0.0472885	0.150095	-2.05544	0.0429965	0.425728
SLC9A2	-0.0293393	0.0264051	-1.11112	0.266515	0.544	-0.0608401	0.483919	-1.93434	0.0585756	0.259051	0.0458672	0.425399	0.943795	0.348027	0.774411
SLC9A3R2	-0.0012763	0.00583094	-0.218884	0.82674	0.924065	-0.00167003	0.0682845	-0.281133	0.779714	0.897499	0.00911664	0.0629277	0.298711	0.766116	0.943835
SLC9A5	-0.00481075	0.00948404	-0.507248	0.611981	0.80588	-0.0147772	0.173113	-1.3378	0.186728	0.45445	0.0231473	0.144684	1.25117	0.214405	0.681587
SLC9A6	0.0499222	0.0223573	2.23293	0.0255536	0.164497	0.0435104	0.564022	1.51257	0.136388	0.391092	0.0597043	0.411935	1.68036	0.0966673	0.532504
SLC9A7	-0.0168156	0.0273108	-0.615714	0.538084	0.761474	-0.0356009	0.711316	-1.13348	0.262162	0.530709	0.0414184	0.735373	0.748976	0.456	0.829384
SLC9A8	-0.0473167	0.0186317	-2.53958	0.0110986	0.112397	-0.0653599	0.298126	-3.19453	0.00237023	0.0732364	0.040323	0.30008	0.89424	0.373851	0.788795
SLC9A9	0.140966	0.038081	3.70173	0.000214134	0.015861	0.130953	0.913589	3.00856	0.00402537	0.0871109	0.173637	0.946332	2.20839	0.0300108	0.392781
SLC9B1	-0.00631417	0.0071504	-0.883052	0.377208	0.647163	-0.00149022	0.0924563	-0.18751	0.851983	0.933638	-0.0268112	0.0907212	-1.63662	0.105516	0.548957
SLC9B2	-0.0152196	0.0207439	-0.73369	0.463138	0.714048	-0.0238806	0.519297	-0.999679	0.322053	0.588402	0.0113369	0.524908	0.271024	0.787049	0.949802
SLC9C2	-0.00285575	0.00385074	-0.74161	0.458324	0.710577	-0.00294064	0.0495277	-0.724495	0.471979	0.707693	-0.00209114	0.0441832	-0.171667	0.864119	0.968531
SLCO1A2	0.00224736	0.00454156	0.494844	0.620711	0.811807	0.000868298	0.0389007	0.17049	0.86528	0.940046	0.00760168	0.0255476	0.757495	0.450909	0.824145
SLCO1C1	-0.00187323	0.00330908	-0.566088	0.571334	0.782199	-0.0032305	0.0227223	-0.763553	0.448553	0.688581	0.000265108	0.00708385	0.0499213	0.960306	0.993545
SLCO2A1	0.000529114	0.00198506	0.266548	0.789817	0.90692	0.00157902	0.00682695	0.718164	0.475841	0.711084	-0.00409967	0.00568684	-0.888028	0.377105	0.789918
SLCO3A1	-0.0274125	0.0318145	-0.861635	0.388888	0.657152	0.00142401	0.984887	0.03779	0.969999	0.987042	-0.0989887	0.956081	-1.66739	0.099225	0.537471
SLCO4A1	-0.0037339	0.00533585	-0.699776	0.484067	0.728686	-0.00691169	0.0462436	-1.22566	0.225799	0.496553	0.0234442	0.0498859	1.42159	0.159182	0.623805
SLCO4C1	-0.000320768	0.00923413	-0.0347372	0.972289	0.990276	-0.000360133	0.10234	-0.0346276	0.972511	0.987587	-0.000174155	0.100838	-0.00867688	0.993098	0.997501
SLCO5A1	-0.0103106	0.00826294	-1.24782	0.212098	0.484962	-0.00351856	0.123374	-0.404421	0.687547	0.84367	-0.0728236	0.151618	-2.75903	0.00713781	0.288914
SLF1	-0.0516826	0.029644	-1.74344	0.0812563	0.296656	-0.0151021	0.68414	-0.432514	0.66714	0.832377	-0.146111	0.73578	-2.60448	0.0109094	0.323319
SLF2	-0.0275289	0.021239	-1.29615	0.194924	0.466421	-0.0465008	0.571271	-1.92217	0.0600196	0.261731	0.0362679	0.612067	0.817541	0.415972	0.808849
SLFN5	-0.0109475	0.00534945	-2.04648	0.0407092	0.208124	-0.0128972	0.0579866	-2.15251	0.0359749	0.208332	-0.00328772	0.0524185	-0.276832	0.782601	0.948281
SLFNL1-AS1	-0.00388886	0.00678411	-0.573231	0.566488	0.780002	-0.00794081	0.0589353	-1.08028	0.285131	0.55322	0.0193978	0.086524	1.10079	0.274188	0.728011
SLIRP	-0.0172021	0.0132121	-1.302	0.192918	0.463283	-0.0185787	0.211488	-1.32366	0.191353	0.461066	-0.00649617	0.298114	-0.165958	0.868596	0.969191
SLIT1	0.0480546	0.020658	2.32619	0.0200083	0.145773	0.0341641	0.368562	1.44265	0.155062	0.415014	0.0922714	0.377052	2.18384	0.0318105	0.397487
SLIT2	0.11685	0.0713615	1.63743	0.101541	0.334084	0.063305	1.82445	0.73056	0.469036	0.705305	0.229701	1.83852	1.82593	0.0718823	0.495584
SLIT3	0.00207611	0.00574508	0.361372	0.717822	0.869528	0.00518626	0.104099	0.838996	0.405277	0.656579	-0.0176456	0.0575976	-1.1336	0.260256	0.715077
SLITRK1	0.00207578	0.0113317	0.183183	0.854654	0.93856	-0.000305155	0.0938262	-0.0226444	0.98204	0.991861	0.00782325	0.0916621	0.373648	0.709627	0.925478
SLITRK2	-0.0179742	0.0101112	-1.77765	0.0754615	0.283979	-0.0217313	0.154769	-2.02743	0.0477104	0.234614	0.012383	0.184908	0.406427	0.68548	0.917175
SLITRK3	-0.013338	0.0147342	-0.90524	0.365338	0.635957	-0.0108525	0.28638	-0.65552	0.514996	0.740119	-0.0228059	0.298394	-0.705796	0.482301	0.843498
SLITRK4	0.0165693	0.0208025	0.796503	0.425739	0.684679	0.011902	0.384442	0.518566	0.606243	0.79726	0.0380485	0.324304	0.772767	0.441968	0.821149
SLITRK5	0.045971	0.0203775	2.25597	0.0240726	0.159495	0.048317	0.519945	2.10459	0.040133	0.218054	0.0372593	0.508057	0.842208	0.402104	0.80174
SLK	-0.00732229	0.0172837	-0.423654	0.671818	0.84269	-0.00834792	0.403595	-0.428882	0.669764	0.833286	-0.00349904	0.433443	-0.093108	0.926043	0.984411
SLMAP	0.0137476	0.0326006	0.421696	0.673247	0.842751	0.0500175	0.955344	1.26849	0.210222	0.481334	-0.0646033	0.97435	-1.11473	0.268199	0.723673
SLTM	-0.0177383	0.0215937	-0.821456	0.411387	0.674965	-0.021576	0.692128	-0.909876	0.367048	0.625605	0.000897323	0.663397	0.0171722	0.986341	0.996626
SLU7	-0.000665492	0.0119503	-0.0556882	0.95559	0.984292	-0.00214797	0.21288	-0.175094	0.861679	0.938626	0.0268944	0.225901	0.508465	0.612767	0.894037
SLX4	-0.0314253	0.00850447	-3.69515	0.000219757	0.0160566	-0.0396552	0.128225	-4.20679	0.000101462	0.022783	0.00457937	0.139508	0.23226	0.816911	0.957657
SLX4IP	0.0338542	0.0249489	1.35694	0.174799	0.439236	0.0171619	0.433707	0.533581	0.596057	0.791519	0.0590695	0.427635	1.49425	0.138921	0.600087
SMAD1	-0.00459561	0.0283773	-0.161946	0.871348	0.945629	0.00405491	0.464801	0.109408	0.913359	0.9617	-0.0168526	0.397196	-0.382002	0.703441	0.922095
SMAD2	-0.0333434	0.0189547	-1.75911	0.0785589	0.290386	-0.0385269	0.540119	-1.83071	0.072824	0.288302	-0.0110674	0.537149	-0.253683	0.800371	0.954038
SMAD3	0.00334402	0.00776686	0.43055	0.666796	0.83987	0.00336488	0.10047	0.409663	0.68372	0.841733	0.00316786	0.0877051	0.132704	0.894778	0.976327
SMAD4	0.00584919	0.0105073	0.55668	0.577746	0.785683	0.00111397	0.186032	0.0980154	0.922293	0.964684	0.0337067	0.185442	1.22274	0.224904	0.689296
SMAD5	0.00749945	0.0133817	0.560426	0.575189	0.78404	0.00103416	0.309662	0.0722644	0.942666	0.975265	0.0524944	0.305367	1.39047	0.168123	0.632584
SMAD7	0.00363898	0.00515816	0.70548	0.480511	0.725887	0.000250437	0.0671112	0.0449709	0.964301	0.985734	0.0241032	0.0629716	1.76124	0.0818999	0.51413
SMAD9	0.00916174	0.0127815	0.716796	0.4735	0.721711	0.000985798	0.178693	0.0709868	0.943678	0.975939	0.0544644	0.225684	1.66613	0.099476	0.537678
SMAP1	0.00668753	0.0311006	0.215029	0.829745	0.925454	0.00394236	0.959182	0.112494	0.910861	0.961213	0.0168645	1.04195	0.249932	0.80326	0.95438
SMAP2	-0.0231118	0.0230352	-1.00332	0.315704	0.591818	-0.0134383	0.611962	-0.534554	0.595215	0.791519	-0.0737494	0.704596	-1.28221	0.203357	0.671703
SMARCA1	0.00714583	0.0228971	0.312084	0.754977	0.890017	0.0119058	0.544289	0.449717	0.654767	0.826315	-0.00698572	0.593996	-0.153144	0.878659	0.971387
SMARCA2	-0.0859311	0.0591928	-1.45171	0.146581	0.399939	-0.146338	1.92188	-1.90155	0.0635018	0.269888	0.0015777	1.88807	0.0170331	0.986451	0.996626
SMARCA4	-0.0168418	0.0283384	-0.594312	0.552304	0.769271	-0.0145522	0.883662	-0.445851	0.657539	0.827936	-0.0238533	0.93943	-0.417629	0.677302	0.915625
SMARCA5	-0.0136987	0.0204133	-0.671068	0.502177	0.739004	-0.0102511	0.429392	-0.434706	0.665558	0.831606	-0.024005	0.519157	-0.588755	0.557633	0.873911
SMARCAD1	-0.0115372	0.0268305	-0.430003	0.667194	0.839989	-0.02809	0.671334	-0.945656	0.348658	0.60936	0.0618048	0.678106	0.988469	0.32581	0.76163
SMARCAL1	0.00887629	0.0255317	0.347657	0.728098	0.875444	-0.00292845	0.464134	-0.0940508	0.925436	0.966239	0.0331023	0.445077	0.742112	0.460125	0.831709
SMARCB1	-0.0213432	0.0170808	-1.24954	0.211467	0.484477	-0.0230789	0.342239	-1.24583	0.218359	0.489212	-0.0114944	0.439917	-0.260478	0.795143	0.952606
SMARCC1	-0.0174677	0.0269152	-0.648988	0.516346	0.747385	-0.0131683	0.748337	-0.436964	0.66393	0.831153	-0.034418	0.797907	-0.575191	0.566726	0.877488
SMARCC2	-0.0288173	0.0210547	-1.36869	0.171097	0.434035	-0.0161036	0.477584	-0.676507	0.501689	0.730064	-0.0745164	0.501398	-1.65114	0.102507	0.542212
SMARCD1	-0.0127509	0.00947003	-1.34645	0.178157	0.444623	-0.0151984	0.163338	-1.48816	0.142692	0.399223	0.00226102	0.184287	0.0893917	0.928987	0.984902
SMARCD2	-0.00338515	0.00662789	-0.510744	0.60953	0.804928	-0.00423128	0.0867596	-0.562505	0.576167	0.779921	-0.000447985	0.0596511	-0.0319648	0.974577	0.996504
SMARCD3	-0.00322302	0.0209634	-0.153745	0.877811	0.948219	0.0140749	0.515508	0.584174	0.561606	0.770606	-0.0571203	0.482991	-1.34308	0.182927	0.647397
SMC1A	-0.0130013	0.0114225	-1.13822	0.25503	0.532117	-0.0147909	0.222825	-1.25309	0.215726	0.486551	0.0133835	0.261218	0.295299	0.768557	0.944031
SMC2	-0.00814471	0.0130828	-0.622552	0.533579	0.758925	-0.0157294	0.175661	-1.08785	0.281632	0.550034	0.0261006	0.153975	0.849523	0.398146	0.799187
SMC3	-0.00439409	0.0143657	-0.305873	0.759701	0.891945	0.00832873	0.334899	0.540408	0.591202	0.789574	-0.0886753	0.354848	-2.23549	0.0280843	0.386943
SMC4	-0.000982802	0.00395538	-0.248472	0.803769	0.913031	0.00305417	0.0364977	0.717498	0.476248	0.711326	-0.0265073	0.0422514	-2.47652	0.0153085	0.333527
SMC5	0.0059923	0.0280865	0.213352	0.831052	0.925525	0.0327233	0.727719	1.00606	0.319003	0.586819	-0.0723663	0.728549	-1.29947	0.197398	0.6652
SMC5-AS1	-0.022958	0.0109675	-2.09327	0.0363248	0.194986	-0.0283222	0.146308	-2.33679	0.0233002	0.175985	0.0012895	0.162152	0.0500416	0.96021	0.993545
SMC6	0.0213147	0.0222665	0.957253	0.33844	0.611297	0.013561	0.526489	0.567401	0.572861	0.777541	0.0722825	0.550469	1.1796	0.241598	0.699906
SMCHD1	-0.0404472	0.0339933	-1.18986	0.234101	0.509041	-0.0224774	1.12084	-0.563122	0.57575	0.779539	-0.0878855	1.22108	-1.35513	0.179072	0.644984
SMCO2	-0.00612492	0.00291513	-2.10108	0.035634	0.192948	-0.00769356	0.0246199	-2.31843	0.0243546	0.179035	-0.000822662	0.0133189	-0.13484	0.893066	0.975858
SMCO4	-0.0111938	0.00796258	-1.4058	0.159784	0.418094	-0.00424558	0.0944235	-0.476655	0.635586	0.815639	-0.0388439	0.110984	-2.18614	0.0316359	0.397487
SMCR5	-0.0364216	0.00911987	-3.99366	6.50619e-05	0.00965627	-0.0345648	0.0677168	-3.52048	0.00101007	0.0528602	-0.0480995	0.153089	-1.95352	0.0541443	0.458513
SMCR8	0.0130899	0.00583284	2.24418	0.0248211	0.161855	0.0141616	0.0894821	2.18281	0.0335454	0.201482	0.00857146	0.0767759	0.643422	0.521733	0.862218
SMDT1	-0.00863212	0.00891187	-0.968609	0.33274	0.606025	-0.00799154	0.122851	-0.794432	0.430522	0.676264	-0.010969	0.123943	-0.570903	0.569616	0.877488
SMG1	-0.0261695	0.027385	-0.955616	0.339266	0.611562	-0.0455451	0.906252	-1.53331	0.131206	0.385219	0.0835931	0.967161	1.18238	0.240447	0.699906
SMG5	-0.0441945	0.0167838	-2.63317	0.00845927	0.0991313	-0.0318641	0.301623	-1.59056	0.117715	0.364599	-0.073227	0.249439	-2.38212	0.0195112	0.355257
SMG6	-0.0721869	0.0306681	-2.35381	0.0185819	0.140313	-0.0801158	0.990831	-2.30033	0.0254349	0.181435	-0.0448163	1.13127	-0.692583	0.490514	0.84832
SMG7	-0.0196683	0.0225571	-0.871938	0.383242	0.653151	-0.0223364	0.521848	-0.840734	0.404311	0.655381	-0.012778	0.469664	-0.299286	0.765474	0.943774
SMG9	0.00926444	0.0155269	0.596671	0.550727	0.768093	0.00720067	0.304925	0.435004	0.665343	0.83157	0.0243776	0.261497	0.544207	0.587852	0.882705
SMIM10L1	-0.00646667	0.00689981	-0.937224	0.348644	0.621502	-0.0127038	0.0917799	-1.69739	0.0955467	0.330382	0.0288495	0.114329	1.61991	0.109064	0.553278
SMIM10L2A	0.00144734	0.0076977	0.188022	0.850859	0.93644	-0.0043558	0.105792	-0.518715	0.60614	0.797251	0.0319862	0.0920919	1.66046	0.100614	0.540442
SMIM10L2B	-0.0169658	0.00811239	-2.09134	0.0364973	0.195683	-0.0160248	0.109781	-1.75995	0.0842426	0.311822	-0.0205887	0.0943648	-1.15242	0.252472	0.709486
SMIM12	0.00330519	0.0148218	0.222995	0.82354	0.92254	0.00768164	0.289507	0.459513	0.647764	0.823391	-0.0127808	0.305528	-0.398785	0.691081	0.918613
SMIM13	0.00464544	0.0148992	0.311792	0.755199	0.890169	-0.00418693	0.259934	-0.258238	0.797233	0.906949	0.0525939	0.27891	1.39223	0.167591	0.632227
SMIM14	-0.0238039	0.0267442	-0.890058	0.373434	0.644079	-0.0150716	0.639059	-0.497606	0.62084	0.806207	-0.0547053	0.731659	-0.960136	0.33979	0.77192
SMIM17	0.0023616	0.0107507	0.219669	0.826129	0.923767	0.0025357	0.170935	0.208662	0.835519	0.925543	0.00173468	0.175904	0.0752251	0.940218	0.988374
SMIM19	-0.0294997	0.0121669	-2.42458	0.015326	0.128887	-0.0289274	0.137462	-2.13925	0.0373388	0.212404	-0.0319333	0.156161	-1.14526	0.25541	0.711233
SMIM20	0.00170435	0.0086698	0.196585	0.844153	0.933772	6.58614e-05	0.094125	0.00745298	0.994082	0.997015	0.0437962	0.0849434	0.977817	0.331823	0.765588
SMIM4	0.018621	0.00898839	2.07167	0.0382958	0.201507	0.0177529	0.158515	1.88166	0.0654331	0.273051	0.027152	0.217404	0.918076	0.361253	0.781259
SMIM8	0.0149073	0.0275327	0.541439	0.588205	0.791695	-0.0723397	0.318077	-1.5233	0.13582	0.390692	0.0590838	0.300564	1.74847	0.0840989	0.5161
SMNDC1	0.0068809	0.00813803	0.845524	0.397819	0.663935	0.00309729	0.113982	0.350736	0.727191	0.867763	0.0281957	0.135146	1.34522	0.182237	0.647397
SMOC1	0.00217951	0.0037644	0.578979	0.562603	0.776575	0.00185762	0.0328866	0.433455	0.666461	0.832193	0.00326669	0.0303849	0.414764	0.67939	0.915966
SMOX	-0.0073999	0.00509911	-1.45121	0.146721	0.400226	-0.0086843	0.0610228	-1.56263	0.124149	0.375832	-0.000563006	0.0632195	-0.0439093	0.965083	0.994429
SMPD1	-2.41864e-05	0.00558916	-0.00432738	0.996547	0.998968	-0.000428594	0.0723811	-0.0679947	0.946048	0.976694	0.00146323	0.0413991	0.121042	0.903952	0.977463
SMPD3	-0.0326179	0.0200499	-1.62683	0.103772	0.336965	-0.0229095	0.30926	-0.918274	0.362923	0.622523	-0.0503232	0.30712	-1.49364	0.139082	0.600288
SMPD4	-0.00195881	0.0229851	-0.0852211	0.932086	0.973616	-0.00511865	0.43513	-0.191457	0.848906	0.932143	0.00699422	0.37142	0.155418	0.876871	0.970916
SMPDL3A	0.000854513	0.013231	0.0645844	0.948505	0.981046	-0.0210848	0.0681034	-1.40317	0.168522	0.432957	0.076548	0.0876585	2.74256	0.00773922	0.288914
SMS	-0.0217268	0.0214549	-1.01267	0.311216	0.588463	-0.0308658	0.497538	-1.32744	0.190109	0.459315	0.0306273	0.475224	0.550324	0.58359	0.880682
SMU1	-0.0114923	0.0132471	-0.867532	0.385651	0.654322	-0.0133372	0.268772	-0.941581	0.350721	0.611487	0.00137955	0.348223	0.0368719	0.970676	0.995665
SMUG1	3.29343e-05	0.00641279	0.00513572	0.995902	0.998668	0.000709046	0.0798255	0.102983	0.918369	0.963718	-0.00439422	0.074351	-0.249413	0.803661	0.95438
SMURF1	-0.0784646	0.0312124	-2.51389	0.0119408	0.117128	-0.08933	0.68393	-2.49672	0.01571	0.146881	-0.0438626	0.70776	-0.686974	0.494024	0.850103
SMURF2	-0.0473944	0.0226931	-2.08849	0.0367534	0.196069	-0.020942	0.506592	-0.731966	0.467445	0.704567	-0.0922654	0.499441	-2.47606	0.0153269	0.333527
SMYD2	0.0108032	0.0109073	0.99046	0.321949	0.596569	0.00929046	0.215658	0.806294	0.423712	0.671689	0.0238478	0.225182	0.704822	0.482904	0.843736
SMYD3	0.0803234	0.0527078	1.52394	0.127524	0.37346	0.113914	3.69808	1.87575	0.0662562	0.274626	-0.0222229	3.55873	-0.209435	0.834624	0.961574
SMYD4	-0.00842729	0.0117785	-0.715482	0.474311	0.722186	-0.0103174	0.194132	-0.786284	0.435237	0.679159	-0.000587571	0.194305	-0.021987	0.982511	0.996626
SMYD5	-0.0145071	0.00635809	-2.28168	0.0225081	0.155287	-0.0115795	0.0912224	-1.70455	0.0941926	0.328	-0.0351855	0.0899585	-1.94888	0.0547045	0.458734
SNAI3	-0.0129416	0.00566829	-2.28316	0.022421	0.155135	-0.0113095	0.0387835	-1.83701	0.0721926	0.286608	-0.0220254	0.0826577	-1.51646	0.133223	0.592626
SNAI3-AS1	-0.024901	0.0101539	-2.45237	0.014192	0.126444	-0.0262801	0.148438	-2.41061	0.0194622	0.160532	-0.0158727	0.14267	-0.569044	0.5709	0.877488
SNAP23	-0.0132171	0.0159502	-0.828647	0.407304	0.671441	-0.00138634	0.282095	-0.0776846	0.938374	0.973778	-0.0602007	0.345296	-1.69278	0.0942675	0.529386
SNAP25	0.0348634	0.0557663	0.62517	0.531859	0.757504	0.0131981	3.18197	0.201551	0.841047	0.928093	0.0920539	2.88836	0.865239	0.389414	0.793936
SNAP25-AS1	0.00808702	0.0540737	0.149555	0.881115	0.949156	0.0223391	0.614078	0.341499	0.734554	0.87289	-0.0226649	1.25026	-0.235875	0.814142	0.956524
SNAP29	0.00454435	0.00917766	0.495153	0.620492	0.811705	-0.00127857	0.150423	-0.127258	0.899223	0.956148	0.0338881	0.156865	1.50252	0.136778	0.597755
SNAP47	-0.0113366	0.0117065	-0.968406	0.332842	0.606049	-0.0141487	0.189753	-1.11683	0.269156	0.537474	0.0050943	0.216862	0.166355	0.868284	0.969191
SNAP91	0.0777846	0.0417978	1.86097	0.0627478	0.257933	0.0916437	2.19295	1.91271	0.0612492	0.264399	0.0336503	2.11334	0.393561	0.694919	0.919687
SNAPC1	0.00953683	0.00999108	0.954534	0.339813	0.611802	0.0139227	0.135848	1.28852	0.203215	0.474218	-0.0163224	0.16835	-0.622117	0.535578	0.86619
SNAPC3	-0.0157958	0.0209982	-0.752247	0.451903	0.706499	-0.0289405	0.465168	-1.27458	0.20807	0.479662	0.0618637	0.506508	1.12092	0.265569	0.721111
SNAPC4	0.00308991	0.00975282	0.316823	0.751378	0.888293	0.000403622	0.151875	0.0355998	0.971737	0.987397	0.0107338	0.154775	0.561237	0.576156	0.879587
SNAPC5	-0.0097136	0.00785233	-1.23703	0.216074	0.489988	-0.0229696	0.0981471	-2.53781	0.0141613	0.140604	0.0306285	0.101203	1.93981	0.0558164	0.461153
SNAPIN	0.00388608	0.00421034	0.922985	0.356015	0.627383	0.0032533	0.0405191	0.762203	0.44935	0.689326	0.0267161	0.0667913	1.04206	0.301124	0.745831
SNCA	0.0541226	0.0370652	1.4602	0.144235	0.395779	0.0623585	0.915938	1.45916	0.15048	0.409165	0.0291191	0.691478	0.391061	0.696819	0.919994
SNCAIP	0.0335237	0.0127847	2.62218	0.00873684	0.100954	0.0308497	0.17141	2.22235	0.0305924	0.194169	0.0484662	0.189214	1.47697	0.143495	0.605615
SNCB	0.0236926	0.0394117	0.601156	0.547736	0.766199	-0.053107	0.550931	-1.05972	0.295445	0.564914	0.148193	0.535623	2.32252	0.0227748	0.365205
SNCG	0.00909429	0.0149745	0.607319	0.543639	0.763646	-0.000851686	0.211832	-0.0518341	0.958858	0.983452	0.0578506	0.234822	1.5902	0.11561	0.567012
SND1	0.0761499	0.0317599	2.39767	0.0164997	0.133418	0.1029	0.959978	2.87661	0.00579814	0.0981014	-0.0234596	1.01941	-0.339859	0.734826	0.932748
SNED1	-0.0570763	0.0331619	-1.72114	0.0852257	0.30392	-0.045758	0.696022	-1.11575	0.269798	0.537734	-0.0784563	0.681786	-1.39192	0.167683	0.632227
SNF8	-0.0407627	0.0125309	-3.25297	0.00114205	0.0371729	-0.0387369	0.226677	-2.72333	0.00875486	0.1167	-0.0477848	0.213636	-1.8044	0.0748138	0.503421
SNHG10	0.00359249	0.00432436	0.830756	0.406111	0.670617	0.00271171	0.0406921	0.606049	0.547094	0.761843	0.0160679	0.0647778	0.954177	0.342804	0.772607
SNHG12	-0.00672903	0.00567382	-1.18598	0.23563	0.511211	-0.00699016	0.0686024	-1.10145	0.275725	0.544265	-0.00568908	0.0604451	-0.449203	0.654462	0.906969
SNHG15	0.00731592	0.00461191	1.58631	0.112669	0.351673	0.00270269	0.0426367	0.52743	0.600118	0.793232	0.0269859	0.032931	2.55038	0.0126069	0.32421
SNHG19	0.000383984	0.00503752	0.0762247	0.93924	0.976194	-0.00124108	0.0601461	-0.241326	0.810243	0.913454	0.0388766	0.101245	1.55324	0.124464	0.579949
SNHG21	-0.017902	0.0101159	-1.76968	0.07678	0.286376	-0.0219024	0.0812791	-1.5719	0.123786	0.375279	-0.0134434	0.0734723	-0.913897	0.363432	0.78283
SNHG22	-0.0149181	0.0161433	-0.924108	0.35543	0.626681	-0.0132989	0.353983	-0.760572	0.450316	0.690258	-0.024268	0.382293	-0.577582	0.565118	0.876972
SNHG25	0.00536881	0.00737332	0.72814	0.466528	0.717104	0.00121208	0.0951365	0.151472	0.880184	0.947765	0.0287462	0.0873001	1.51481	0.13364	0.593024
SNHG7	-0.0108005	0.0113241	-0.95376	0.340205	0.611935	-0.000374771	0.146649	-0.0266191	0.978869	0.99109	-0.0299046	0.131038	-1.56912	0.120444	0.575333
SNHG8	-0.0063713	0.00608026	-1.04787	0.294701	0.574631	-0.00769663	0.0633524	-1.15854	0.251886	0.522491	0.000467414	0.0689514	0.0309735	0.975365	0.996504
SNHG9	0.0106753	0.00689588	1.54807	0.121605	0.365067	0.00964482	0.0844867	1.30477	0.197664	0.468757	0.0175887	0.119887	0.918653	0.360953	0.781196
SNIP1	-0.0105272	0.00617372	-1.70516	0.0881645	0.309841	-0.00959603	0.0818721	-1.4343	0.157419	0.418287	-0.015867	0.105825	-0.99036	0.324891	0.761369
SNN	0.0121704	0.00531365	2.29041	0.0219977	0.152901	0.0125414	0.0826769	2.20659	0.0317412	0.196782	0.00959594	0.0629541	0.640912	0.523354	0.863351
SNPH	-0.0252673	0.0147723	-1.71045	0.0871823	0.307977	-0.0191269	0.359785	-1.13414	0.26189	0.530512	-0.0455088	0.279435	-1.48625	0.141021	0.602437
SNRK	-0.0391919	0.0186041	-2.10663	0.0351495	0.191672	-0.0552584	0.388718	-2.74523	0.00826109	0.113342	0.0549597	0.464253	1.1279	0.262628	0.716737
SNRNP200	-0.0279712	0.014758	-1.89532	0.0580497	0.246605	-0.0195563	0.285107	-1.14235	0.258492	0.527389	-0.0523199	0.264639	-1.79667	0.0760446	0.503842
SNRNP25	-0.00337119	0.0051616	-0.653128	0.513674	0.746133	-0.00429704	0.0645643	-0.762225	0.449338	0.689326	0.00142855	0.0624038	0.111294	0.911653	0.979375
SNRNP35	-0.0193653	0.00977489	-1.98113	0.0475772	0.224884	-0.0202017	0.167154	-1.86948	0.0671392	0.275714	-0.0155995	0.189894	-0.68034	0.498192	0.851938
SNRNP40	-0.0194932	0.0143782	-1.35574	0.17518	0.439759	-0.0110834	0.245867	-0.706566	0.482961	0.715283	-0.063702	0.248325	-1.77121	0.0802145	0.511471
SNRNP48	0.00795848	0.00833648	0.954658	0.339751	0.611784	0.00682196	0.136347	0.736299	0.464827	0.701795	0.0127902	0.1186	0.669516	0.505034	0.855516
SNRNP70	-0.00442445	0.0418903	-0.10562	0.915884	0.96564	-0.0286359	1.25265	-0.527183	0.600339	0.793312	0.0311071	1.27709	0.47273	0.637653	0.90083
SNRPA	0.0129131	0.00573958	2.24983	0.0244595	0.161027	0.00761103	0.0879032	1.20177	0.234846	0.506414	0.0372866	0.0654114	2.74597	0.00740298	0.288914
SNRPA1	0.00702012	0.0266615	0.263305	0.792315	0.907624	0.0257989	0.272283	0.813276	0.420748	0.669166	-0.0381591	0.252908	-0.775531	0.440535	0.819987
SNRPB	-0.00510101	0.00587265	-0.868605	0.385063	0.65394	-0.0052864	0.0817847	-0.846521	0.401106	0.653147	-0.00368342	0.0802001	-0.213301	0.831618	0.961086
SNRPB2	0.00737326	0.0105931	0.696047	0.486399	0.72982	-0.00080091	0.172263	-0.0706578	0.943939	0.975947	0.0637465	0.215596	2.1415	0.0351806	0.410138
SNRPC	-0.011643	0.00716459	-1.62508	0.104146	0.337091	-0.0104242	0.115312	-1.31802	0.193221	0.463635	-0.0172186	0.110957	-1.01788	0.311706	0.751235
SNRPD1	-0.0155354	0.00911774	-1.70387	0.0884061	0.310119	-0.012444	0.148137	-1.29571	0.200745	0.471893	-0.0437653	0.206165	-1.508	0.135371	0.595353
SNRPD2	0.00789149	0.00787351	1.00228	0.316206	0.592125	0.00405018	0.140643	0.492704	0.624277	0.80781	0.0505565	0.15148	1.84541	0.068562	0.489459
SNRPD3	-0.0255217	0.0136277	-1.87277	0.0610997	0.253777	-0.0231216	0.267481	-1.52144	0.134153	0.388928	-0.0353737	0.319144	-1.14884	0.253939	0.709961
SNRPE	-0.0129016	0.00799256	-1.6142	0.106483	0.340929	-0.0126935	0.0814544	-1.39694	0.168457	0.432932	-0.0136131	0.084324	-0.810271	0.420113	0.809922
SNRPF	-0.00194707	0.0156279	-0.124589	0.900849	0.957794	-0.0171025	0.22566	-0.966461	0.338246	0.601989	0.0517609	0.240403	1.55379	0.12406	0.579762
SNRPG	-0.00990003	0.00713237	-1.38804	0.165124	0.42561	-0.0104704	0.0810724	-1.36023	0.179572	0.447201	-0.00643809	0.108547	-0.339497	0.735098	0.932748
SNRPN	-0.0261693	0.0548293	-0.477286	0.633158	0.820012	-0.0329957	2.66628	-0.503316	0.616848	0.804012	-0.0102783	2.66971	-0.10276	0.918403	0.981874
SNTA1	-0.0139424	0.0108724	-1.28237	0.199713	0.470903	-0.0153657	0.162307	-1.30424	0.197842	0.468929	-0.00577148	0.166591	-0.204462	0.838495	0.962623
SNTB1	-0.00592905	0.00389747	-1.52126	0.128196	0.37435	-0.0035124	0.034949	-0.865428	0.390742	0.645553	-0.0345699	0.0458924	-2.47422	0.0154093	0.334061
SNTB2	-0.0221179	0.0164594	-1.34378	0.179019	0.445358	-0.0245529	0.371216	-1.3015	0.19877	0.469827	-0.0143548	0.297383	-0.426158	0.671101	0.913377
SNTG1	0.180732	0.0499706	3.61677	0.000298299	0.0185036	0.182485	4.0553	3.41467	0.00123897	0.0570026	0.168538	3.87896	1.19567	0.235248	0.696819
SNTG2	-0.0273168	0.0135236	-2.01994	0.0433901	0.21472	-0.0317934	0.129525	-2.14337	0.0374933	0.212702	-0.00527351	0.143003	-0.160212	0.873151	0.96981
SNU13	-0.0268275	0.020323	-1.32006	0.186816	0.456279	-0.0380242	0.348734	-1.62872	0.10936	0.353798	0.00820288	0.304113	0.198645	0.843029	0.963655
SNUPN	-0.0149486	0.00782365	-1.91069	0.0560445	0.242272	-0.0163022	0.110217	-2.01243	0.0493188	0.238852	0.00382688	0.145203	0.126847	0.899387	0.976327
SNW1	0.0063711	0.0115035	0.55384	0.579689	0.786764	0.00627166	0.212544	0.530493	0.598008	0.792693	0.0081406	0.277985	0.163233	0.870776	0.969191
SNX1	-0.0336668	0.0175654	-1.91665	0.055282	0.240235	-0.0398702	0.397046	-2.03427	0.0469917	0.233263	-0.00834494	0.411583	-0.210742	0.833608	0.961215
SNX10	0.0222721	0.022019	1.0115	0.311778	0.588539	0.0108935	0.675982	0.452356	0.652877	0.825453	0.0802862	0.705556	1.4765	0.143614	0.605615
SNX11	-0.00248611	0.00455824	-0.54541	0.585472	0.790134	-0.00260724	0.0468532	-0.508903	0.612953	0.801747	-0.00202602	0.0326031	-0.20291	0.839704	0.962687
SNX12	0.00145366	0.00559914	0.259622	0.795155	0.909261	0.00406005	0.0785105	0.659651	0.512362	0.737434	-0.0110561	0.0744526	-0.819938	0.414612	0.808267
SNX13	0.0389691	0.0322031	1.21011	0.226238	0.502244	0.00117748	0.874939	0.0319344	0.974645	0.988793	0.160495	0.940262	2.42734	0.0173844	0.344557
SNX14	-0.0375484	0.0291356	-1.28875	0.197487	0.469732	-0.0151166	0.74834	-0.45448	0.651357	0.824854	-0.111519	0.804875	-1.84634	0.068425	0.489116
SNX16	-0.0148536	0.00800631	-1.85524	0.0635618	0.258885	-0.0130401	0.153508	-1.51222	0.136476	0.391151	-0.0261864	0.15217	-1.2148	0.227905	0.690466
SNX17	0.00482544	0.00742948	0.649499	0.516016	0.747282	0.000992456	0.100272	0.129416	0.897523	0.95522	0.0633922	0.0969095	2.11473	0.0380472	0.412804
SNX18	-0.00678238	0.00804116	-0.843458	0.398973	0.664783	-0.00757646	0.0841301	-0.86466	0.39116	0.64575	-0.00254547	0.111108	-0.125763	0.900225	0.976327
SNX19	-0.044271	0.0170875	-2.59085	0.009574	0.10538	-0.0428664	0.348556	-2.21556	0.0310827	0.195137	-0.0492505	0.354349	-1.35194	0.180087	0.645328
SNX2	-0.0244808	0.016071	-1.52329	0.127687	0.373525	-0.0326645	0.336492	-1.83882	0.0716021	0.285322	0.0124222	0.339652	0.329313	0.742753	0.9347
SNX21	-0.00817975	0.00532283	-1.53673	0.12436	0.368835	-0.00793994	0.0481179	-1.36005	0.179628	0.447201	-0.00936149	0.0747727	-0.722363	0.472112	0.838558
SNX24	-0.0232261	0.0209282	-1.1098	0.267087	0.544465	-0.0460666	0.439671	-1.96144	0.0551424	0.251669	0.0648293	0.440951	1.40584	0.163524	0.629857
SNX25	-0.0510057	0.0317656	-1.60569	0.108342	0.344508	-0.0378697	0.746524	-0.98611	0.328604	0.592964	-0.0794652	0.743263	-1.40581	0.163531	0.629857
SNX27	0.0316184	0.0263507	1.1999	0.230177	0.506662	0.0258814	0.766697	0.794178	0.430668	0.676264	0.0424525	0.749805	0.947926	0.345933	0.772668
SNX29	-0.0346072	0.0280771	-1.23258	0.217733	0.492111	-0.0343372	0.715089	-1.07051	0.289286	0.558469	-0.0354924	0.76913	-0.611189	0.542753	0.869067
SNX3	0.0120582	0.0177113	0.68082	0.495985	0.735508	-0.00597705	0.378184	-0.303523	0.762691	0.887814	0.0884131	0.340586	2.18205	0.0319473	0.397487
SNX30	-0.0273759	0.0136616	-2.00386	0.0450847	0.218639	-0.0343899	0.251379	-2.28114	0.0266268	0.183968	0.0048355	0.277519	0.149672	0.881389	0.972355
SNX31	0.0537829	0.0148284	3.62702	0.000286715	0.0183038	0.0802678	0.100839	4.06968	0.000223765	0.0298039	0.0193502	0.0839998	0.860438	0.392212	0.795593
SNX32	0.0380827	0.0295161	1.29023	0.19697	0.469372	0.0456751	0.708106	1.21897	0.228307	0.498454	0.0256685	0.643858	0.535732	0.593584	0.885661
SNX4	-0.0145421	0.0221544	-0.656395	0.51157	0.744858	-0.0206085	0.521558	-0.833468	0.408358	0.659427	0.0101537	0.579956	0.203528	0.839223	0.96264
SNX5	-0.0155903	0.0123835	-1.25895	0.208047	0.481182	-0.0144486	0.190283	-1.00367	0.320142	0.5873	-0.0188394	0.161638	-0.775754	0.44011	0.819748
SNX6	0.0333285	0.0221762	1.50289	0.132867	0.381432	0.027423	0.509308	1.1222	0.266886	0.534791	0.0608887	0.530841	1.15339	0.252077	0.709239
SNX7	0.0295913	0.0113397	2.60954	0.00906653	0.102812	0.0222162	0.188842	1.67027	0.100821	0.338934	0.0492149	0.15129	2.26834	0.025918	0.380772
SNX8	-0.0326248	0.0167279	-1.95033	0.0511371	0.232359	-0.037643	0.23572	-2.06216	0.0441581	0.227762	-0.00632483	0.282369	-0.151351	0.880069	0.97192
SNX9	0.00270525	0.0323232	0.083694	0.9333	0.974014	0.0160106	0.915335	0.421244	0.675297	0.836212	-0.0320641	0.936317	-0.521868	0.603159	0.889898
SOAT1	0.00418521	0.00747088	0.560203	0.575341	0.784155	0.00418521	0.139941	0.503103	0.616996	0.804016	0.00418521	0.135568	0.246402	0.805983	0.95438
SOBP	-0.0318515	0.0344682	-0.924083	0.355443	0.626681	-0.0520476	1.61433	-1.32119	0.192168	0.462102	0.0340923	1.51836	0.478927	0.633257	0.900267
SOCS2	0.000993803	0.00422211	0.235381	0.813913	0.917359	-7.97562e-05	0.0339369	-0.0165717	0.986841	0.993894	0.00457984	0.0289351	0.520667	0.603992	0.889968
SOCS4	-0.0118339	0.0082653	-1.43176	0.152213	0.407794	-0.0140009	0.111234	-1.65245	0.104414	0.345535	0.0307884	0.165484	0.81934	0.415257	0.80848
SOCS5	-0.0526084	0.0238134	-2.20919	0.0271614	0.16974	-0.0847538	0.438447	-3.04789	0.0036041	0.0836324	0.0358076	0.425287	0.776441	0.439707	0.819748
SOCS6	-0.0319684	0.0107735	-2.96732	0.00300411	0.0602654	-0.0293876	0.186501	-2.4621	0.0171322	0.151321	-0.0433144	0.159461	-1.7307	0.0872401	0.521326
SOCS7	-0.0331463	0.0223478	-1.4832	0.138021	0.388984	-0.0147055	0.465304	-0.534105	0.595524	0.791519	-0.0687556	0.430203	-1.79707	0.0759804	0.503842
SOD1	0.0234705	0.0271724	0.863761	0.387719	0.655751	-0.00606023	0.457633	-0.198202	0.84367	0.929148	0.134402	0.46231	2.26795	0.0260575	0.380772
SOGA1	-0.0739344	0.0262486	-2.8167	0.00485197	0.0751536	-0.0836205	0.593329	-2.61107	0.0117402	0.130548	-0.0541102	0.651191	-1.18103	0.240983	0.699906
SOHLH1	-0.00919086	0.00781958	-1.17536	0.239849	0.515593	-0.0204659	0.10571	-1.87458	0.0666216	0.275105	0.00268597	0.0490258	0.239708	0.811151	0.955398
SON	-0.0656621	0.0271792	-2.41589	0.0156967	0.130768	-0.0798371	1.0938	-2.70562	0.00917415	0.11819	0.0136621	1.19848	0.195721	0.845309	0.963872
SORBS1	-0.000707804	0.0451817	-0.0156657	0.987501	0.995774	0.0114009	2.44578	0.230475	0.818619	0.916663	-0.0616489	2.41403	-0.555524	0.580038	0.880649
SORBS2	-0.0342579	0.0428913	-0.798714	0.424456	0.683661	-0.0483655	2.7731	-1.03598	0.304962	0.574425	0.0420969	2.54945	0.38759	0.699316	0.921275
SORBS3	0.00788467	0.00679979	1.15955	0.246234	0.521965	0.00790653	0.0930662	1.0686	0.290139	0.559238	0.00776589	0.08091	0.450213	0.653736	0.906724
SORCS1	0.0239702	0.0206808	1.15906	0.246434	0.522114	0.0214873	0.430414	0.953768	0.344573	0.606283	0.0372683	0.265142	0.714797	0.477048	0.842227
SORCS2	0.00777765	0.0237759	0.327123	0.743575	0.883821	0.0115555	0.388731	0.404697	0.687419	0.843651	-0.000764528	0.404471	-0.0178062	0.985836	0.996626
SORCS3	0.00540506	0.0124938	0.432619	0.665292	0.839149	-0.0039816	0.1947	-0.298819	0.766258	0.889706	0.0737253	0.119118	2.05091	0.044166	0.428495
SORD	0.00425067	0.00781026	0.544241	0.586276	0.790523	-0.00185488	0.105045	-0.231229	0.818036	0.91654	0.115436	0.103096	3.37214	0.00124414	0.238268
SORL1	0.0119047	0.0179877	0.661823	0.508084	0.742646	0.0193439	0.540907	0.943856	0.349568	0.610212	-0.0130468	0.422795	-0.347601	0.729024	0.931494
SORT1	0.0240853	0.0191116	1.26025	0.207581	0.480681	0.0303563	0.534142	1.50335	0.138742	0.393467	-0.029835	0.458482	-0.503882	0.615745	0.89611
SOS1	0.0709237	0.0408991	1.73412	0.0828976	0.299713	0.0992958	1.81015	2.03909	0.0464915	0.232136	0.00298839	1.77869	0.0396589	0.968461	0.995392
SOS2	-0.0452341	0.0321554	-1.40674	0.159506	0.417556	-0.00654431	0.925628	-0.174175	0.862398	0.938626	-0.151127	0.964488	-2.43124	0.0172111	0.344557
SOWAHA	0.000733352	0.00325503	0.225298	0.821748	0.922052	0.00100606	0.0295209	0.271438	0.787119	0.901035	-0.00018619	0.0169804	-0.0273569	0.978241	0.996626
SOX10	-0.0030539	0.00325638	-0.937818	0.348338	0.621429	-0.00356517	0.0193329	-1.08785	0.281633	0.550034	0.0366812	0.0372074	1.26961	0.208791	0.676361
SOX12	0.0213148	0.0119369	1.78563	0.0741595	0.281417	0.0147298	0.174842	1.18054	0.243109	0.51482	0.0924322	0.155246	2.2542	0.0273802	0.38532
SOX13	3.41588e-05	0.00328265	0.0104059	0.991697	0.997111	-0.000528049	0.0208391	-0.149689	0.881583	0.948387	0.00366534	0.0187718	0.408842	0.683714	0.916388
SOX15	0.00235353	0.00562359	0.418509	0.675575	0.844012	0.000846042	0.06405	0.14205	0.887585	0.951289	0.0147407	0.0707509	0.863389	0.390424	0.795108
SOX2	0.0180676	0.0130182	1.38787	0.165176	0.425647	0.0163332	0.184666	1.1508	0.255033	0.524948	0.0272635	0.216921	0.834254	0.406545	0.804255
SOX4	-0.00946499	0.00506059	-1.87033	0.0614375	0.254631	-0.0121288	0.0466131	-2.27348	0.0271164	0.184956	0.0144568	0.0574977	0.904273	0.368525	0.785521
SOX5	-0.134206	0.0677446	-1.98106	0.0475847	0.224884	-0.178215	2.05553	-2.19718	0.033167	0.200564	-0.0326935	1.84937	-0.265397	0.791428	0.950916
SOX6	0.0407432	0.0577737	0.705221	0.480673	0.726036	0.0332971	3.51679	0.508027	0.613563	0.801983	0.066688	3.55055	0.545091	0.58716	0.882705
SOX8	-0.00231423	0.00279068	-0.829269	0.406952	0.671352	-0.00223031	0.0187755	-0.666652	0.507915	0.733591	-0.00250618	0.00716932	-0.495309	0.621697	0.898313
SOX9	0.00542331	0.00338183	1.60366	0.108788	0.345058	0.00338459	0.0285737	0.890075	0.377488	0.634509	0.0131366	0.0173487	1.77608	0.0794023	0.511128
SP1	0.00204767	0.00829109	0.246972	0.80493	0.913853	-0.000193237	0.116539	-0.0220837	0.982465	0.991907	0.0217358	0.160607	0.838042	0.404426	0.803081
SP140	-0.00551353	0.007236	-0.761959	0.446085	0.701288	-0.0038981	0.0696982	-0.491992	0.624816	0.80792	-0.0136343	0.0892543	-0.76751	0.444967	0.821544
SP2	0.00664641	0.00576894	1.1521	0.249279	0.52572	0.00825629	0.0764294	1.30825	0.196489	0.467495	-0.00153696	0.0785817	-0.108019	0.914243	0.980359
SP2-AS1	-0.0159397	0.00636171	-2.50556	0.0122258	0.117998	-0.0185963	0.0577052	-2.73937	0.00839973	0.113929	0.00321624	0.0898976	0.176436	0.860384	0.967991
SP3	-0.0210946	0.017678	-1.19327	0.232764	0.507969	-0.0365622	0.428315	-1.81083	0.0758925	0.2943	0.0297019	0.415023	0.811752	0.419267	0.809698
SP4	-0.0319147	0.0152946	-2.08666	0.0369187	0.196588	-0.0376299	0.337627	-2.22828	0.0301704	0.193699	-0.0058333	0.331859	-0.161696	0.87194	0.969663
SPA17	-0.00505594	0.00413838	-1.22172	0.221814	0.496781	-0.00461574	0.033106	-1.0262	0.309502	0.579113	-0.00748418	0.0381534	-0.708459	0.480655	0.843444
SPACA6	-0.0190806	0.012714	-1.50076	0.133419	0.38207	-0.0162873	0.186019	-1.15633	0.252783	0.523037	-0.0313666	0.195284	-1.06183	0.291409	0.741873
SPACA9	-0.00123456	0.00523252	-0.23594	0.813479	0.917138	-0.00510125	0.0603515	-0.91028	0.366837	0.625605	0.0250615	0.0643932	1.71486	0.0901208	0.525211
SPAG1	-0.0149154	0.0177993	-0.837973	0.402046	0.667573	0.00208961	0.231662	0.0969069	0.923208	0.965221	-0.0512802	0.263204	-1.62625	0.107708	0.553278
SPAG16	0.0235906	0.0391864	0.60201	0.547168	0.765776	0.0240121	1.32786	0.524722	0.601986	0.79449	0.0224318	1.40107	0.295637	0.768249	0.944031
SPAG6	-6.08914e-05	0.00428832	-0.0141994	0.988671	0.996064	-0.00184974	0.0382493	-0.40742	0.685357	0.842265	0.014736	0.0375621	1.12853	0.262387	0.716248
SPAG7	-0.0104096	0.00771125	-1.34993	0.177039	0.442939	-0.0138227	0.101343	-1.73449	0.0887016	0.320567	0.0397447	0.103936	1.30099	0.197546	0.6652
SPAG9	-0.0137025	0.0349158	-0.392444	0.69473	0.856133	0.00847373	1.1148	0.214907	0.830672	0.923001	-0.0942626	1.29537	-1.25429	0.213273	0.681525
SPANXA2-OT1	-0.0205469	0.0092191	-2.22873	0.0258321	0.165373	-0.0211497	0.123907	-2.23997	0.0293525	0.191578	-0.00822625	0.127098	-0.192712	0.847782	0.96504
SPARC	0.001941	0.00791836	0.245127	0.806358	0.914564	0.0013757	0.0740612	0.158832	0.874437	0.944568	0.00481824	0.071562	0.246577	0.805882	0.95438
SPARCL1	0.158574	0.0619605	2.55928	0.0104889	0.109913	0.140645	2.7272	1.91803	0.0606924	0.263345	0.203334	2.67077	1.75503	0.0829624	0.515358
SPAST	-0.0324019	0.0252293	-1.2843	0.199037	0.470532	-0.0460087	0.615777	-1.55352	0.126309	0.379322	0.00359828	0.673626	0.0746959	0.940637	0.988374
SPATA1	-0.00663083	0.00555119	-1.19449	0.232287	0.507969	-0.00942495	0.0428854	-1.64115	0.106746	0.349845	0.0331389	0.0968272	1.52951	0.129982	0.588037
SPATA17	8.73828e-05	0.0052922	0.0165116	0.986826	0.995774	-0.00100457	0.0512706	-0.168573	0.86678	0.940532	0.00416229	0.051927	0.361564	0.718602	0.92814
SPATA2	0.00340718	0.00658496	0.517419	0.604864	0.80179	0.0040944	0.0822147	0.573062	0.56905	0.775448	-0.00046979	0.0883729	-0.0276832	0.977982	0.996626
SPATA20	-0.00647924	0.00991911	-0.653208	0.513622	0.746133	-0.0138825	0.159596	-1.26751	0.210568	0.481508	0.0272904	0.103609	1.16665	0.246797	0.702681
SPATA22	0.000751719	0.00358587	0.209634	0.833954	0.927284	-0.000387386	0.0204064	-0.102408	0.918823	0.963718	0.0108475	0.0261637	0.963237	0.338241	0.771122
SPATA2L	-0.0490236	0.00996011	-4.922	8.56642e-07	0.00098985	-0.0478364	0.120525	-4.00838	0.000200999	0.028952	-0.0517489	0.0836482	-2.86209	0.00533115	0.286236
SPATA33	-0.00682153	0.00736953	-0.925639	0.354634	0.626319	-0.00438068	0.107993	-0.554793	0.581393	0.783051	-0.0233139	0.113928	-1.13588	0.259292	0.714383
SPATA5	-0.00202145	0.0228259	-0.0885592	0.929432	0.972525	-0.0273351	0.564033	-1.08488	0.282931	0.550894	0.113839	0.60416	2.11185	0.0377212	0.412664
SPATA5L1	-0.00932602	0.00804895	-1.15866	0.246593	0.522152	-0.0138113	0.12594	-1.60685	0.114087	0.358919	0.022631	0.119617	0.986407	0.326815	0.761782
SPATA6	0.0328332	0.0183841	1.78596	0.0741058	0.281305	0.019268	0.326073	0.939833	0.351609	0.612295	0.0885132	0.443847	2.131	0.0360623	0.410138
SPATA6L	0.0266051	0.0285016	0.933457	0.350584	0.623148	0.0360359	0.589067	1.05424	0.296604	0.566219	0.00508925	0.555329	0.0985717	0.921717	0.982319
SPATA7	-0.0690906	0.0321575	-2.1485	0.0316737	0.182629	-0.084658	0.684591	-2.13015	0.0379853	0.213613	-0.0395731	0.655959	-0.723119	0.47165	0.838558
SPATC1L	0.000454588	0.00973145	0.0467133	0.962742	0.986581	-0.00286089	0.055639	-0.20584	0.837997	0.926689	0.00364316	0.0524413	0.267289	0.789913	0.950478
SPATS2	0.0110167	0.0201233	0.547462	0.584061	0.789244	0.0419241	0.548268	1.87314	0.0666223	0.275105	-0.119363	0.511739	-2.59659	0.0111435	0.323319
SPATS2L	0.124981	0.0450075	2.77688	0.00548827	0.0798199	0.0994373	1.71254	1.85345	0.0694426	0.280387	0.185666	1.63211	2.24523	0.0274261	0.38532
SPCS1	-0.0224049	0.016249	-1.37884	0.167943	0.430053	-0.0274122	0.262772	-1.56337	0.123976	0.375635	0.00804891	0.348345	0.186139	0.852793	0.966461
SPCS2	-0.0310381	0.0220533	-1.40741	0.159306	0.41737	-0.0489906	0.468779	-1.98602	0.0522655	0.24485	0.0404422	0.496854	0.821627	0.413655	0.807939
SPCS3	-0.00507065	0.0165836	-0.305763	0.759785	0.891945	0.000625995	0.3191	0.0345803	0.972546	0.987587	-0.0348031	0.380645	-0.841529	0.402482	0.801878
SPDL1	0.000321054	0.00560689	0.0572606	0.954338	0.983796	0.00215396	0.0741866	0.364722	0.716784	0.86229	-0.0164261	0.0885072	-0.920151	0.360174	0.780757
SPDYA	-0.0025737	0.00675509	-0.381001	0.703203	0.860575	-0.000171576	0.0701003	-0.0237751	0.981122	0.991424	-0.0195724	0.0940303	-1.01953	0.310928	0.750528
SPDYE1	-0.00477833	0.00752859	-0.634691	0.52563	0.752994	-0.000709722	0.0466161	-0.0903536	0.928411	0.967802	-0.0507116	0.153282	-1.92142	0.0581278	0.463276
SPDYE16	-0.00881867	0.00806044	-1.09407	0.273925	0.551142	-0.00820357	0.05234	-0.965092	0.339767	0.602827	-0.014305	0.116491	-0.563491	0.574685	0.878651
SPDYE2	-0.0326583	0.0212104	-1.53973	0.123625	0.368529	-0.0330354	0.0806717	-1.40205	0.168945	0.433464	-0.0310473	0.239978	-0.637487	0.525833	0.864432
SPDYE3	-0.0489651	0.0260017	-1.88315	0.0596802	0.250377	-0.0425306	0.166824	-1.53819	0.132066	0.386957	-0.0981678	0.559246	-1.28393	0.203266	0.671703
SPDYE5	-0.0289853	0.0116539	-2.48717	0.0128763	0.121138	-0.0297818	0.0855826	-2.44478	0.0186052	0.157136	-0.0203883	0.248756	-0.509421	0.611838	0.893615
SPECC1	0.0689648	0.0277592	2.48439	0.0129774	0.121379	0.0856106	0.756715	2.73253	0.00854435	0.11508	0.00817584	0.85144	0.136556	0.891714	0.975365
SPEF1	-0.0168167	0.00804679	-2.08987	0.0366296	0.195808	-0.0218824	0.113583	-2.27687	0.0268986	0.184606	-0.00493916	0.0695471	-0.335622	0.738007	0.932748
SPEF2	-0.00244784	0.0188286	-0.130006	0.896561	0.95561	-0.0269305	0.370287	-1.20032	0.235405	0.507053	0.0558574	0.369442	1.61328	0.110499	0.556592
SPEG	-0.0296657	0.014777	-2.00756	0.0446905	0.217798	-0.0303581	0.319357	-1.74828	0.0862632	0.316664	-0.0278479	0.24903	-0.98973	0.325197	0.761369
SPEN	-0.0618714	0.0221714	-2.79059	0.00526119	0.0781717	-0.0535845	0.716938	-2.20807	0.0316315	0.19655	-0.103719	0.769922	-1.90192	0.0606683	0.473215
SPESP1	-0.00706326	0.0123853	-0.570293	0.568479	0.780519	-0.0133849	0.250238	-0.97055	0.336224	0.599683	0.019289	0.207951	0.685043	0.495235	0.851044
SPG11	-0.0187117	0.0298121	-0.627655	0.53023	0.756209	-0.023053	0.770034	-0.630017	0.531417	0.751642	-0.0101403	0.761733	-0.197225	0.844136	0.963833
SPG21	-0.00604826	0.00953816	-0.634111	0.526008	0.753205	-0.0090871	0.137513	-0.855666	0.396072	0.649313	0.00663003	0.123832	0.305646	0.760644	0.941637
SPG7	-0.0654549	0.036222	-1.80704	0.0707553	0.274816	-0.0627465	0.766725	-1.43629	0.157109	0.417817	-0.0714124	0.778678	-1.10217	0.27359	0.728011
SPHK2	-0.0221872	0.00971169	-2.28458	0.0223373	0.154741	-0.032833	0.125828	-2.97721	0.00439357	0.0891732	0.0145893	0.113922	0.711767	0.478615	0.842657
SPHKAP	0.10331	0.0448449	2.30371	0.0212387	0.150376	0.0899343	0.894862	1.6914	0.0974365	0.333425	0.136268	0.983918	1.63263	0.106466	0.550924
SPICE1	0.0277133	0.011804	2.34779	0.0188849	0.141331	0.0192467	0.165918	1.54528	0.128287	0.381924	0.102394	0.194311	2.76807	0.00703812	0.288914
SPIDR	-0.0342041	0.0379417	-0.901489	0.367328	0.637979	-0.0644412	2.02759	-1.53565	0.13063	0.384595	0.101252	2.01015	1.14	0.257583	0.712779
SPIN1	-0.0251272	0.0351725	-0.714399	0.474981	0.72233	-0.0582986	1.31944	-1.43336	0.157684	0.418459	0.0732449	1.35912	1.04574	0.298734	0.744572
SPIN2B	-0.00150437	0.00364113	-0.413159	0.67949	0.846694	-0.00191416	0.0405181	-0.501871	0.617857	0.804398	0.00271012	0.0466243	0.22157	0.825195	0.959945
SPIN3	0.0217828	0.0181147	1.2025	0.229172	0.505745	0.00997871	0.404643	0.494016	0.623356	0.807296	0.0702826	0.4393	1.71657	0.0898069	0.525211
SPINT2	-0.0113424	0.00704495	-1.61	0.107398	0.342908	-0.00478677	0.0757347	-0.631111	0.530707	0.751022	-0.0525491	0.0985092	-2.76344	0.00705017	0.288914
SPIRE1	-0.0785566	0.0379883	-2.06791	0.0386482	0.202789	-0.0472338	1.53596	-1.1154	0.269759	0.537734	-0.207654	1.56733	-2.41541	0.0179247	0.346026
SPIRE2	-0.00308626	0.0175577	-0.175778	0.860468	0.941515	-0.0189253	0.351737	-0.994131	0.32472	0.590065	0.0871072	0.349049	1.91748	0.0586336	0.465004
SPNS1	-0.0115238	0.00953975	-1.20797	0.227058	0.503098	-0.0143369	0.146888	-1.31846	0.193073	0.463471	-0.00212372	0.121376	-0.106842	0.915174	0.98069
SPNS2	-0.0368008	0.0222658	-1.65279	0.0983728	0.328051	-0.0142332	0.365271	-0.550099	0.584617	0.78538	-0.101216	0.349005	-2.31545	0.0230692	0.367503
SPOCK1	-0.0232674	0.048271	-0.482017	0.629794	0.818038	-0.0470756	2.08667	-0.86898	0.388814	0.644137	0.0684766	2.03204	0.643917	0.521413	0.862111
SPOCK2	-0.0165376	0.0308409	-0.536223	0.591805	0.794136	-0.0481246	0.782231	-1.38175	0.172901	0.439039	0.0981897	0.778342	1.47928	0.14287	0.604105
SPOCK3	-0.0072628	0.0463368	-0.156739	0.87545	0.94756	-0.00868795	4.3834	-0.174006	0.86253	0.938626	0.00158595	4.31605	0.0127475	0.98986	0.996836
SPON1	0.0638948	0.0331822	1.92557	0.0541575	0.237853	0.0880237	0.434412	2.18563	0.0343899	0.20378	0.0128947	0.454289	0.220227	0.82626	0.96007
SPON2	-0.00265774	0.00264711	-1.00402	0.315371	0.591672	-0.00344974	0.0160867	-1.19235	0.238485	0.510264	0.00141238	0.0124787	0.215343	0.830031	0.961086
SPOP	-0.0756733	0.0191379	-3.95411	7.6819e-05	0.00997416	-0.0910106	0.575513	-4.37778	5.74205e-05	0.0202187	0.00952409	0.5929	0.194378	0.846358	0.964274
SPOPL	-0.0236213	0.0213153	-1.10818	0.267783	0.545189	-0.0230359	0.483906	-0.908276	0.367884	0.626292	-0.0250292	0.469895	-0.636332	0.52632	0.864755
SPOUT1	0.00526897	0.00684794	0.769424	0.441641	0.698299	0.0136291	0.0954714	1.70878	0.0934004	0.32717	-0.018177	0.0725906	-1.36086	0.177261	0.642488
SPP1	0.0108008	0.0145799	0.740796	0.458817	0.710845	0.0110001	0.210343	0.610131	0.544473	0.760171	0.010424	0.144545	0.420562	0.675167	0.914817
SPPL2A	0.042834	0.026226	1.63327	0.102413	0.335433	0.0362596	0.630174	1.23354	0.222871	0.49395	0.0684901	0.638426	1.17948	0.241594	0.699906
SPPL2B	-0.0120507	0.0186828	-0.645013	0.518918	0.748062	-0.0178725	0.297681	-0.893085	0.375888	0.633386	0.0274563	0.317818	0.526675	0.599952	0.888145
SPPL3	0.0181799	0.0329663	0.551469	0.581312	0.78795	0.0364718	1.21834	0.937976	0.352553	0.613385	-0.0285782	1.10343	-0.459696	0.646942	0.904633
SPRED1	-0.140732	0.0457052	-3.07912	0.00207616	0.0512041	-0.18189	0.754967	-3.0345	0.00414907	0.0872554	-0.083562	0.746817	-1.18286	0.240296	0.699906
SPRED2	-0.275205	0.0718691	-3.82926	0.00012853	0.0119771	-0.359205	0.938862	-3.52182	0.00112151	0.054746	-0.192368	0.908105	-1.89926	0.061613	0.473215
SPRED3	-0.0412355	0.0141894	-2.90608	0.00365983	0.065901	-0.046074	0.121962	-2.49734	0.0167168	0.150017	-0.0342289	0.121904	-1.54176	0.126956	0.582827
SPRN	-0.0104927	0.00816444	-1.28517	0.198732	0.470179	-0.0211513	0.106659	-2.10047	0.0405094	0.219088	0.00995695	0.0628917	0.71386	0.477327	0.842448
SPRTN	-0.00436324	0.00603294	-0.723236	0.469535	0.719177	-0.00291946	0.0583047	-0.433026	0.66677	0.832193	-0.0101645	0.0557806	-0.75212	0.454117	0.827262
SPRY1	-0.0108836	0.00541902	-2.00841	0.0446002	0.217633	-0.00631575	0.0474288	-1.08718	0.281925	0.550326	-0.0414931	0.0590533	-2.75917	0.00713497	0.288914
SPRY2	-0.0192734	0.0101179	-1.90488	0.056795	0.243784	-0.0156611	0.0988918	-1.27068	0.21033	0.481397	-0.0267393	0.0837641	-1.5091	0.135089	0.595077
SPRY4	-0.0341162	0.0135874	-2.51088	0.0120432	0.117335	-0.0544473	0.0962368	-3.02168	0.00442089	0.0894167	-0.00731782	0.0907387	-0.353736	0.724439	0.929658
SPRYD3	-0.00851938	0.0110542	-0.770693	0.440889	0.697873	-0.013659	0.186982	-1.14503	0.257391	0.52691	0.0227195	0.152156	0.77253	0.442056	0.821149
SPRYD4	-0.00404172	0.00509257	-0.79365	0.427399	0.686393	-0.0088879	0.0426611	-1.61566	0.112164	0.357101	0.0249996	0.0605062	1.85642	0.0669602	0.486619
SPRYD7	-0.00161867	0.0107163	-0.151048	0.879938	0.94892	-0.00491385	0.200132	-0.438856	0.662567	0.830662	0.0343072	0.251558	0.927943	0.356141	0.778659
SPSB1	-0.0031166	0.0046654	-0.668024	0.504118	0.740163	-0.00099423	0.0292981	-0.202385	0.840399	0.927923	-0.0226287	0.0339799	-1.51918	0.13292	0.59232
SPSB3	-0.0247839	0.0142167	-1.7433	0.0812819	0.296656	-0.0315399	0.207881	-1.84014	0.0714482	0.284905	-0.00988737	0.188732	-0.388483	0.698659	0.920945
SPTAN1	-0.0305618	0.0428447	-0.713315	0.475651	0.722431	-0.0245204	1.61937	-0.481638	0.632065	0.812564	-0.045227	1.7129	-0.570182	0.570102	0.877488
SPTB	-0.046238	0.0172998	-2.67274	0.00752345	0.0940838	-0.0383062	0.379245	-2.09198	0.0412945	0.221233	-0.112165	0.447509	-2.12471	0.0366005	0.411326
SPTBN1	0.0256472	0.037337	0.686912	0.492138	0.732868	-0.0198528	1.80318	-0.464945	0.643894	0.820756	0.173438	1.89996	2.25375	0.0268612	0.382715
SPTBN2	-0.0127325	0.0137227	-0.927846	0.353487	0.625515	-0.0158537	0.258099	-1.1117	0.271332	0.53986	0.0263077	0.275984	0.521605	0.603503	0.889942
SPTBN4	0.00548744	0.0494129	0.111053	0.911575	0.963604	-0.00104186	2.03571	-0.0178295	0.985843	0.993494	0.0218721	2.00681	0.236283	0.813798	0.956411
SPTLC1	-0.00150304	0.0158013	-0.0951208	0.924219	0.969582	-0.0194489	0.348872	-1.06443	0.292006	0.561187	0.0517327	0.36468	1.64388	0.104004	0.544695
SPTLC2	-0.0482919	0.0141687	-3.40836	0.000653556	0.0281324	-0.0491997	0.318126	-3.13423	0.00281968	0.0771087	-0.0443009	0.300935	-1.34594	0.182004	0.647397
SPTSSB	-0.0256011	0.00872921	-2.93281	0.00335906	0.0633751	-0.0316582	0.12401	-3.15061	0.0026902	0.0758909	-0.00696696	0.0947617	-0.395301	0.69364	0.919321
SPTY2D1	-0.014581	0.0107852	-1.35194	0.176396	0.441754	-0.0215646	0.106026	-1.67241	0.101344	0.33995	0.00168493	0.115191	0.0856224	0.931974	0.985923
SQLE	0.00873856	0.0156023	0.560083	0.575423	0.784174	0.00705473	0.181213	0.398723	0.691843	0.846562	0.0146259	0.189958	0.442083	0.65959	0.908843
SQSTM1	-0.0234216	0.023093	-1.01423	0.310474	0.587637	-0.043858	0.523156	-1.72058	0.0912181	0.323647	0.0701567	0.546517	1.2862	0.201966	0.668948
SRA1	-0.0266903	0.0137124	-1.94644	0.0516016	0.233004	-0.0382271	0.214612	-2.35634	0.0222233	0.171517	0.00217136	0.218641	0.0846214	0.932767	0.986016
SRBD1	-0.0319225	0.0161495	-1.97669	0.0480772	0.226023	-0.0344376	0.290127	-1.91852	0.0604917	0.262996	-0.0212391	0.319918	-0.574106	0.567457	0.877488
SRC	0.000325989	0.0103065	0.0316297	0.974767	0.991412	0.00617084	0.160555	0.563189	0.575704	0.779539	-0.0445597	0.196212	-1.46752	0.146032	0.607812
SRCIN1	-0.0400856	0.0334894	-1.19696	0.23132	0.507675	-0.0647734	1.04064	-1.71837	0.0916237	0.324174	0.0524095	1.11586	0.718309	0.474594	0.840578
SRD5A1	0.00223965	0.00979788	0.228585	0.819191	0.920717	0.00129974	0.184327	0.121024	0.904135	0.957817	0.00690507	0.194542	0.288588	0.77362	0.945425
SRD5A3	-0.0395491	0.0157976	-2.50349	0.0122976	0.118219	-0.0479729	0.253963	-2.63606	0.0110048	0.125841	-0.0137949	0.25905	-0.433515	0.665771	0.911059
SREBF1	-0.0278164	0.0141221	-1.96971	0.0488721	0.227374	-0.0395683	0.180136	-2.48241	0.0163382	0.148788	0.0150838	0.192249	0.495291	0.62171	0.898313
SREBF2	-0.0757899	0.0446886	-1.69596	0.0898939	0.312212	-0.0701475	0.953305	-1.17352	0.246867	0.518501	-0.0829398	0.883327	-1.23261	0.221219	0.686041
SREK1	-0.0543239	0.0258462	-2.10181	0.0355698	0.19281	-0.0576979	0.782151	-1.95746	0.0556203	0.252377	-0.0430992	0.672557	-0.801654	0.425054	0.811677
SREK1IP1	-0.00448522	0.0138878	-0.32296	0.746725	0.885945	-0.00650744	0.237512	-0.427422	0.67082	0.833541	0.00553488	0.253098	0.163318	0.870667	0.969191
SRF	-0.00380743	0.00566135	-0.67253	0.501246	0.738856	-0.00215591	0.0620987	-0.337872	0.736807	0.873213	-0.00991684	0.0442726	-0.80805	0.421383	0.810433
SRFBP1	-0.011209	0.0148378	-0.755432	0.44999	0.704748	-0.0170024	0.266221	-1.0475	0.29967	0.568728	0.018249	0.274178	0.498597	0.619389	0.897503
SRGAP1	-0.0207537	0.0305231	-0.679936	0.496545	0.7359	-0.0513174	0.683738	-1.51887	0.134796	0.389718	0.114924	0.677257	1.61442	0.110399	0.556327
SRGAP2	-0.00203618	0.0309745	-0.0657373	0.947587	0.980687	-0.000658789	0.946067	-0.0184112	0.985381	0.993288	-0.00615389	1.09065	-0.0994687	0.921007	0.981917
SRGAP2B	-0.0106257	0.0266287	-0.399031	0.689871	0.853383	-0.000564585	0.522539	-0.0188345	0.985045	0.99321	-0.0482765	0.749576	-0.83252	0.407516	0.804773
SRGAP2C	-0.0424172	0.0279499	-1.51761	0.129112	0.376076	-0.0493112	0.506577	-1.53985	0.12968	0.38371	-0.0203726	0.68975	-0.355763	0.722925	0.929465
SRGAP3	-0.0100341	0.0520046	-0.192946	0.847001	0.934717	-0.00175762	2.12294	-0.0277929	0.977933	0.99088	-0.0273214	2.29916	-0.298931	0.765744	0.943805
SRI	-0.00473765	0.0175891	-0.269351	0.787659	0.906177	-0.0205687	0.248808	-1.05224	0.297529	0.566899	0.0626061	0.293848	1.55286	0.124281	0.579762
SRM	-0.0132128	0.016471	-0.802187	0.422445	0.682397	-0.0428621	0.27809	-2.21544	0.0310912	0.195137	0.0648721	0.233967	2.06618	0.0419453	0.423563
SRP14	0.0255642	0.029816	0.857397	0.391226	0.659009	-0.0142572	0.491454	-0.434505	0.665761	0.831733	0.214194	0.602394	2.9993	0.0036452	0.263724
SRP14-AS1	0.00864651	0.00383122	2.25685	0.0240172	0.159494	0.00658006	0.0339605	1.56917	0.122618	0.373674	0.0190849	0.0298821	2.025	0.0460977	0.434895
SRP19	-0.00611099	0.0126556	-0.48287	0.629188	0.817499	-0.0100757	0.189866	-0.743481	0.460506	0.698199	0.0209155	0.262547	0.591117	0.556057	0.873079
SRP54	0.00904461	0.0202517	0.44661	0.655156	0.833475	0.00373674	0.327522	0.168206	0.867068	0.940532	0.0351513	0.374238	0.713469	0.477578	0.84264
SRP68	-0.00161782	0.0104583	-0.154692	0.877064	0.948092	-0.00217262	0.181677	-0.191472	0.848895	0.932143	0.00151391	0.165023	0.0561562	0.955353	0.992773
SRP72	-0.0123049	0.0185946	-0.661744	0.508135	0.742646	-0.0183984	0.351904	-0.907359	0.368364	0.626544	0.0199144	0.343838	0.427112	0.670412	0.912977
SRP9	-0.015127	0.0181329	-0.834229	0.404152	0.669352	-0.0284309	0.288769	-1.41033	0.164343	0.427831	0.0412525	0.33395	0.99405	0.323102	0.760933
SRPK1	0.0071318	0.0222353	0.320742	0.748406	0.886684	0.00059247	0.562247	0.0237666	0.981129	0.991424	0.0325838	0.548479	0.662534	0.509474	0.856661
SRPK2	-0.0940236	0.0462727	-2.03195	0.0421592	0.21162	-0.135926	2.10231	-2.48512	0.0161742	0.148336	0.0114681	2.25276	0.132144	0.895191	0.976327
SRPRA	-0.0313808	0.0087143	-3.60107	0.000316906	0.0188151	-0.02782	0.129686	-2.91529	0.00521494	0.0941622	-0.0492587	0.1304	-2.30372	0.0237515	0.370258
SRPRB	-0.00784396	0.00624417	-1.25621	0.209041	0.481444	-0.0116894	0.110234	-1.7618	0.0839264	0.31135	0.0219482	0.105338	1.18846	0.238057	0.698917
SRR	-0.00524236	0.00573091	-0.914751	0.360322	0.631603	-0.00785982	0.0785037	-1.27156	0.209135	0.48018	0.0107833	0.0805605	0.705031	0.482775	0.843736
SRRD	-0.0146098	0.0081939	-1.78301	0.0745852	0.281829	-0.020215	0.0618606	-1.71014	0.0950017	0.329481	-0.00942526	0.0495878	-0.829074	0.409453	0.80599
SRRM1	0.0216748	0.0231512	0.93623	0.349155	0.621934	0.0253305	0.648098	0.985599	0.328852	0.59326	0.00594271	0.678604	0.111463	0.911519	0.979375
SRRM2	-0.0202345	0.0321521	-0.629337	0.529128	0.755664	-0.012076	1.11388	-0.348638	0.728756	0.868675	-0.0710398	1.3082	-0.821875	0.413515	0.807939
SRRM3	-0.0293419	0.0442011	-0.663827	0.506801	0.742014	-0.0297737	1.7658	-0.571487	0.570109	0.775719	-0.0282326	1.75771	-0.338105	0.736142	0.932748
SRRM4	-0.095503	0.043251	-2.20811	0.0272367	0.16989	-0.0988886	1.65109	-1.97457	0.0535883	0.248302	-0.0855675	1.59418	-0.997386	0.321491	0.759834
SRRT	-0.0150079	0.00809769	-1.85336	0.0638313	0.2591	-0.00968997	0.128592	-1.10548	0.273995	0.542543	-0.045977	0.138095	-2.17358	0.0326003	0.398498
SRSF10	-0.0440656	0.0245386	-1.79577	0.0725311	0.278641	-0.0471173	0.511676	-1.68442	0.0980388	0.334693	-0.0338747	0.525892	-0.662693	0.509372	0.856661
SRSF11	-0.0589825	0.0405213	-1.45559	0.145505	0.39825	-0.0873791	1.63731	-1.8456	0.0705949	0.282967	0.0187882	1.48562	0.239794	0.811084	0.955398
SRSF12	-0.00657082	0.0165798	-0.396314	0.691874	0.854539	-0.0136226	0.275194	-0.762694	0.44906	0.689064	0.0373547	0.310559	0.837966	0.404485	0.803081
SRSF2	-0.0784889	0.0207841	-3.77639	0.000159115	0.013519	-0.0824959	0.352049	-3.36816	0.00142364	0.0607069	-0.068181	0.256042	-1.73558	0.0863719	0.520816
SRSF3	-0.0221892	0.0141572	-1.56735	0.117033	0.358473	-0.0305321	0.237405	-2.02269	0.048213	0.23598	0.0387802	0.270681	0.950352	0.344713	0.772607
SRSF4	-0.0777451	0.0236522	-3.28702	0.00101254	0.0344474	-0.109243	0.683291	-3.9708	0.000219177	0.0297978	0.0114904	0.667724	0.248136	0.804645	0.95438
SRSF5	0.00483402	0.0375447	0.128754	0.897553	0.95627	0.0062205	0.840051	0.137333	0.89131	0.952278	0.00178993	0.745231	0.0266695	0.978788	0.996626
SRSF6	-0.03701	0.0177029	-2.09062	0.0365626	0.195683	-0.0533432	0.273887	-2.70943	0.00908241	0.117664	0.0319548	0.316201	0.789872	0.431865	0.814939
SRSF7	-0.0750814	0.0331959	-2.26177	0.0237119	0.158879	-0.118965	0.565871	-2.71168	0.009487	0.118521	-0.0163024	0.461345	-0.321078	0.748962	0.937318
SRSF8	-0.0180133	0.0122309	-1.47277	0.140814	0.392052	-0.0207519	0.190157	-1.53839	0.129961	0.384138	-0.00535591	0.143737	-0.184686	0.853945	0.966646
SRSF9	-0.031913	0.0126815	-2.5165	0.0118528	0.116716	-0.0338517	0.158653	-2.47185	0.0167204	0.150017	-0.0202484	0.185021	-0.60278	0.548335	0.871295
SS18	-0.0187739	0.0134292	-1.39799	0.162115	0.421521	-0.0307475	0.263057	-2.05741	0.0446306	0.228451	0.0314395	0.28503	1.02728	0.307289	0.747677
SS18L1	-0.00903256	0.016911	-0.534122	0.593257	0.795253	-0.0058218	0.357692	-0.296981	0.767653	0.890573	-0.0183732	0.349717	-0.549506	0.584141	0.880955
SS18L2	-0.00830615	0.00944904	-0.879048	0.379375	0.649531	-0.00979052	0.129489	-0.958707	0.342102	0.6043	0.000526311	0.137337	0.0211277	0.983195	0.996626
SSB	-0.00426346	0.0150996	-0.282356	0.777671	0.900646	-0.0140214	0.341954	-0.873622	0.386304	0.642303	0.0709054	0.375305	1.59174	0.115265	0.566278
SSBP1	-0.00902387	0.0219749	-0.410645	0.681333	0.847781	-0.0173255	0.365197	-0.66592	0.508428	0.73369	0.0116388	0.483556	0.283553	0.777463	0.946537
SSBP2	0.186845	0.0560502	3.33353	0.000857522	0.0318607	0.236697	2.09815	3.53812	0.000863664	0.0504696	0.0694282	2.18273	0.676226	0.500787	0.853938
SSBP3	0.0202191	0.0293191	0.689622	0.490432	0.732391	-0.00827854	0.767362	-0.24115	0.810378	0.913454	0.0970366	0.692936	1.72165	0.0888778	0.524905
SSBP4	-0.0118612	0.018884	-0.628106	0.529934	0.756068	-0.0347259	0.389624	-1.65347	0.104205	0.345041	0.0846631	0.341217	1.96201	0.0531293	0.455553
SSFA2	-0.0135163	0.020138	-0.671181	0.502105	0.739004	-0.0164951	0.484883	-0.741933	0.461436	0.698775	9.58039e-05	0.469275	0.00201582	0.998396	0.999155
SSH1	-0.00965799	0.0199233	-0.484759	0.627847	0.816795	0.00813552	0.468121	0.35773	0.72198	0.864574	-0.0683864	0.553301	-1.65519	0.101682	0.541696
SSH2	-0.0719842	0.0407863	-1.76491	0.0775792	0.287663	-0.0336689	1.91827	-0.698482	0.487959	0.719267	-0.168556	1.8873	-2.20257	0.0304119	0.392781
SSH3	-0.000405102	0.00570079	-0.0710606	0.94335	0.978404	-0.00339319	0.0778151	-0.54097	0.590817	0.789574	0.0137838	0.0584676	1.00845	0.316182	0.753794
SSNA1	-0.00686489	0.00984479	-0.697312	0.485608	0.729485	-0.0307408	0.114673	-2.61546	0.0117541	0.130548	0.0492676	0.0961741	2.7338	0.00765805	0.288914
SSPN	-0.0174972	0.00867709	-2.01649	0.0437489	0.215784	-0.0296247	0.0709084	-2.87082	0.00627466	0.101666	0.0117731	0.0759762	0.734368	0.464805	0.834496
SSR1	-0.0324155	0.0207383	-1.56308	0.118034	0.360245	-0.0275434	0.458104	-1.14321	0.258138	0.527332	-0.0463481	0.464126	-1.13759	0.258581	0.713651
SSR2	-0.00168782	0.010498	-0.160775	0.872271	0.946141	-0.016974	0.147026	-1.40615	0.165572	0.429617	0.0457584	0.125828	2.15163	0.0343473	0.406226
SSR3	-0.0093261	0.0116965	-0.797341	0.425253	0.684182	-0.0134487	0.14015	-1.03153	0.30713	0.576168	0.00767729	0.176777	0.289954	0.772579	0.944775
SSR4	0.00859269	0.00614746	1.39776	0.162184	0.421527	0.00458509	0.0683132	0.684721	0.496533	0.725861	0.0300783	0.0556394	1.93994	0.0558332	0.461153
SSRP1	-0.00453427	0.00833664	-0.543897	0.586512	0.790523	-0.00443456	0.147274	-0.485195	0.629557	0.811417	-0.00502803	0.133157	-0.247221	0.805351	0.95438
SST	-0.370764	0.116627	-3.17907	0.00147748	0.0436032	-0.576649	1.13862	-4.10526	0.000204062	0.028952	0.0861525	1.52796	0.411709	0.681919	0.916214
SSTR2	0.00690181	0.00441996	1.56151	0.118403	0.361154	0.00538055	0.0551342	1.05383	0.296789	0.566219	0.0114514	0.0252873	1.29694	0.198265	0.665782
SSU72	-0.0232666	0.0162982	-1.42756	0.153419	0.409412	-0.0211164	0.308703	-1.17066	0.247025	0.518645	-0.0328274	0.302398	-0.863066	0.390601	0.795108
SSUH2	0.00898611	0.0038452	2.33697	0.0194407	0.143354	0.0102699	0.0388228	2.5356	0.0142412	0.140604	-0.00273658	0.0449263	-0.223589	0.823629	0.959476
SSX2IP	-0.0664287	0.0319716	-2.07774	0.0377332	0.199728	-0.0794826	0.875675	-2.211	0.0314158	0.195604	-0.0170314	0.853977	-0.243548	0.808185	0.955288
ST13	0.0256315	0.0213739	1.1992	0.230451	0.506879	-0.00138811	0.409438	-0.0600165	0.95237	0.980407	0.183685	0.565515	3.28366	0.00150392	0.238268
ST18	0.00496532	0.0102173	0.485972	0.626987	0.816453	-0.000740132	0.135075	-0.0687917	0.945417	0.976661	0.057381	0.0786841	1.75958	0.0831623	0.51576
ST3GAL1	-0.0796507	0.0215863	-3.68987	0.000224371	0.0161032	-0.0863329	0.353491	-3.42419	0.00121227	0.0560403	-0.0613033	0.399821	-1.46737	0.146075	0.607812
ST3GAL2	-0.0416277	0.0180164	-2.31055	0.0208579	0.149234	-0.0429337	0.322764	-2.14148	0.0368972	0.210768	-0.0361476	0.339717	-0.880195	0.381308	0.791228
ST3GAL3	-0.00161384	0.00554166	-0.29122	0.770883	0.897051	-0.00494387	0.0660243	-0.739342	0.462993	0.70009	0.00568875	0.0333918	0.574488	0.567199	0.877488
ST3GAL4	0.00554727	0.00610765	0.908249	0.363747	0.634621	0.00325821	0.0766151	0.492585	0.62436	0.80781	0.0187894	0.0845969	1.18104	0.240977	0.699906
ST3GAL5	-0.0142547	0.0225861	-0.631126	0.527958	0.754646	-0.0312012	0.536216	-1.25566	0.214799	0.485439	0.0663083	0.624057	1.22389	0.224474	0.68874
ST3GAL6	0.037674	0.0200088	1.88287	0.0597178	0.250377	0.0409403	0.412444	1.61715	0.111842	0.356985	0.0322383	0.368227	0.987112	0.326471	0.761782
ST5	-0.195853	0.0476319	-4.1118	3.92586e-05	0.00731666	-0.220931	1.12059	-3.49925	0.00106446	0.0536943	-0.162723	1.18253	-2.24239	0.0276162	0.38532
ST6GAL1	0.0105649	0.0243501	0.433875	0.664379	0.839149	0.000454945	0.419507	0.0170344	0.986474	0.993769	0.0603696	0.420834	1.01842	0.311664	0.751235
ST6GAL2	-0.0158748	0.0141467	-1.12216	0.261795	0.538818	-0.0184815	0.212876	-1.09866	0.276931	0.545846	-0.00957799	0.146547	-0.366339	0.715049	0.927781
ST6GALNAC3	-0.0112644	0.0410142	-0.274645	0.783589	0.904081	0.0236926	1.144	0.492028	0.624751	0.80792	-0.103644	1.1335	-1.32404	0.189144	0.65751
ST6GALNAC5	-0.0391458	0.0624264	-0.62707	0.530613	0.756382	-0.0388183	3.21851	-0.53581	0.594359	0.791109	-0.04009	2.86943	-0.32589	0.745332	0.935918
ST7	-0.0713941	0.0352482	-2.02547	0.0428189	0.21299	-0.0485608	1.49839	-1.16554	0.249071	0.520378	-0.128885	1.52948	-1.94952	0.0546274	0.458734
ST7-AS2	-0.0067234	0.0126512	-0.531445	0.595111	0.796722	-0.00274994	0.0673634	-0.206004	0.837848	0.926689	-0.0417783	0.208231	-1.05369	0.295322	0.743283
ST7L	-0.0103459	0.0216418	-0.478052	0.632614	0.819766	-0.0244987	0.547549	-1.04071	0.302779	0.572278	0.0669359	0.647696	1.21683	0.227135	0.690076
ST8SIA1	0.0668495	0.0352551	1.89616	0.0579386	0.246223	0.0724536	1.16679	1.79265	0.0787932	0.30011	0.0490173	1.13601	0.67989	0.498476	0.852054
ST8SIA3	-0.0657467	0.0236256	-2.78285	0.00538829	0.0790123	-0.097437	0.65701	-3.63093	0.000641275	0.0469023	0.0434681	0.650083	0.872543	0.385442	0.79357
ST8SIA4	-0.040144	0.0227471	-1.7648	0.077598	0.287663	-0.0642093	0.438006	-2.60004	0.0120788	0.131764	0.0945625	0.469712	1.61846	0.109492	0.553278
ST8SIA5	-0.039277	0.0349391	-1.12416	0.260947	0.538324	-0.0497905	0.873305	-1.16107	0.250869	0.521785	-0.0185179	0.824369	-0.307307	0.759383	0.941085
STAC2	0.0080022	0.0121326	0.659563	0.509534	0.743299	0.0113946	0.199668	0.827805	0.411529	0.662257	-0.00381084	0.174122	-0.148362	0.882419	0.97262
STAC3	-0.00621475	0.00389561	-1.59532	0.11064	0.348636	-0.00427099	0.0375502	-1.023	0.310999	0.580778	-0.0192989	0.0465378	-1.78168	0.078478	0.508592
STAG1	0.0453842	0.036242	1.25225	0.210477	0.483515	0.0504989	1.55808	1.27159	0.209126	0.48018	0.0199041	1.61355	0.22455	0.822884	0.958902
STAG2	0.0259559	0.0256293	1.01274	0.311183	0.588463	0.0375557	0.658627	1.32014	0.192518	0.462579	-0.0240248	0.798107	-0.406843	0.685176	0.917064
STAG3	-0.0277952	0.0125062	-2.22251	0.0262491	0.166379	-0.0263712	0.118588	-2.00836	0.0503696	0.240923	-0.0417054	0.21728	-1.0162	0.312735	0.75164
STAM	-0.0187241	0.0213465	-0.877151	0.380405	0.650714	-0.00351436	0.428115	-0.147956	0.882945	0.949473	-0.0825895	0.493932	-1.69683	0.0934947	0.528538
STAM2	-0.0142071	0.0180152	-0.788617	0.430336	0.688399	-0.0227103	0.424047	-1.14551	0.257194	0.526788	0.0260773	0.458845	0.604314	0.547291	0.871295
STAMBP	-0.0396375	0.0134239	-2.95276	0.00314943	0.061884	-0.044089	0.2524	-2.92787	0.00503732	0.0927575	-0.0224071	0.270285	-0.756329	0.451604	0.824806
STAMBPL1	-0.0146768	0.0182483	-0.804282	0.421234	0.681732	-0.00766009	0.40159	-0.373324	0.710411	0.858556	-0.041225	0.413068	-1.03291	0.304663	0.746729
STARD13	-0.0295927	0.0438948	-0.674172	0.500202	0.738417	-0.0709356	0.993096	-1.34507	0.184824	0.451931	0.06363	0.973507	0.803494	0.424009	0.811565
STARD3	-0.00639088	0.0128105	-0.498879	0.617864	0.810101	0.00191378	0.211223	0.125629	0.900506	0.956497	-0.0264461	0.17815	-1.11713	0.267177	0.723342
STARD3NL	-0.0237297	0.0141026	-1.68265	0.0924434	0.316893	-0.00935715	0.252116	-0.570006	0.571105	0.776177	-0.064219	0.234914	-2.33075	0.0222055	0.365033
STARD4	0.00338921	0.0139707	0.242595	0.808319	0.915	-0.00922791	0.175706	-0.600347	0.550875	0.764858	0.0633259	0.180706	1.89023	0.0623117	0.473215
STARD4-AS1	-0.021648	0.0153213	-1.41293	0.157676	0.415117	-0.0225326	0.139113	-1.37905	0.174816	0.441661	-0.0152044	0.252417	-0.344787	0.731188	0.932659
STARD7	-0.00612848	0.0120953	-0.506682	0.612378	0.806018	-0.0058764	0.267076	-0.417639	0.677915	0.838456	-0.00684203	0.2325	-0.289021	0.773289	0.945191
STARD9	0.0844119	0.0321042	2.62931	0.00855574	0.0997594	0.0995012	0.618104	2.65346	0.0105909	0.123582	0.0429922	0.688473	0.691995	0.490882	0.84832
STAT1	-0.000192866	0.0128473	-0.0150122	0.988022	0.995952	-0.00331337	0.148258	-0.223047	0.824429	0.919605	0.00906747	0.202041	0.354333	0.723992	0.929481
STAT2	-0.015794	0.0154515	-1.02216	0.306703	0.583936	-0.0162171	0.297961	-0.958897	0.342007	0.6043	-0.0136571	0.325859	-0.359338	0.720259	0.928503
STAT3	0.00661607	0.022772	0.290536	0.771406	0.897051	0.00980937	0.431465	0.381432	0.704422	0.855033	-0.00497902	0.44178	-0.101602	0.919319	0.981874
STAT4	-0.00605852	0.0308765	-0.196218	0.84444	0.933947	0.0182077	0.704049	0.518811	0.606073	0.797251	-0.0891865	0.598132	-1.37303	0.173543	0.637695
STAT5B	-0.00929436	0.0351201	-0.264645	0.791283	0.907255	-0.00453926	0.887239	-0.11397	0.909696	0.960831	-0.0259144	0.93268	-0.348025	0.728707	0.931494
STAT6	0.00908054	0.00618725	1.46762	0.142207	0.393393	0.00821782	0.0669901	1.13364	0.262096	0.530709	0.0113955	0.0582176	0.959655	0.34003	0.77192
STAU1	-0.0287525	0.0218065	-1.31853	0.187326	0.456947	-0.0307786	0.508829	-1.26956	0.209842	0.481106	-0.0201676	0.508219	-0.404123	0.687167	0.917943
STAU2	0.0505229	0.0344672	1.46583	0.142696	0.393912	0.0383019	1.37119	0.975633	0.333722	0.597418	0.0916237	1.326	1.27263	0.206719	0.674448
STEAP1B	0.00252826	0.00729531	0.346559	0.728923	0.875765	-0.00106839	0.112064	-0.143204	0.886677	0.95097	0.0810284	0.273831	2.32477	0.02254	0.365033
STEAP2	-0.00267107	0.0201958	-0.132258	0.89478	0.954768	0.00321885	0.414354	0.144928	0.885323	0.950729	-0.0307963	0.410144	-0.634535	0.527486	0.865119
STIL	-0.00870038	0.00340365	-2.55619	0.0105826	0.110362	-0.00970473	0.0459249	-2.73916	0.0083952	0.113929	0.00332365	0.0392282	0.271124	0.786972	0.949802
STIM1	0.0157531	0.0206247	0.763799	0.444987	0.700914	0.0165231	0.555998	0.709277	0.481291	0.714059	0.0129612	0.515088	0.292177	0.770884	0.944295
STIM2	-0.000460483	0.0221998	-0.0207427	0.983451	0.994641	-0.00355599	0.570275	-0.141006	0.888405	0.9515	0.0101967	0.554715	0.217912	0.828035	0.96083
STIP1	0.0263775	0.0134632	1.95923	0.0500858	0.230508	0.0232701	0.221632	1.57073	0.122256	0.372965	0.0411143	0.207973	1.27438	0.206102	0.673742
STK10	-0.00833538	0.00990081	-0.841889	0.39985	0.665649	-0.0123132	0.162479	-1.16607	0.248859	0.520351	0.020594	0.173729	0.723178	0.471614	0.838558
STK11	0.0107714	0.00861954	1.24964	0.21143	0.484477	0.0151521	0.176575	1.60706	0.11404	0.358919	-0.0115231	0.163265	-0.541757	0.589444	0.883381
STK11IP	-0.0096448	0.00605404	-1.59312	0.111134	0.349322	-0.0118824	0.103083	-1.82447	0.0737756	0.290082	0.00457997	0.0833939	0.278912	0.78101	0.94799
STK17A	-0.00593485	0.00466523	-1.27214	0.203322	0.475102	-0.00549002	0.037881	-1.10978	0.272154	0.541019	-0.00950995	0.0719815	-0.678099	0.499605	0.853312
STK17B	0.00422839	0.00353576	1.19589	0.231738	0.507969	0.00290454	0.0234874	0.723275	0.472722	0.708256	0.00879376	0.0177548	1.17919	0.24171	0.699906
STK19	-0.0160933	0.00759945	-2.11769	0.0342015	0.189635	-0.018186	0.101378	-2.30699	0.0250323	0.180493	0.0114382	0.093283	0.400044	0.69034	0.918361
STK24	-0.0420952	0.0209309	-2.01115	0.0443094	0.217293	-0.0512915	0.381194	-2.10455	0.0401367	0.218054	-0.0162487	0.412316	-0.397685	0.691888	0.91865
STK25	-0.0106532	0.0167213	-0.637099	0.52406	0.752332	-0.0240486	0.375141	-1.29842	0.199818	0.470968	0.0483875	0.257376	1.24441	0.216869	0.683653
STK3	-0.00323649	0.0146266	-0.221274	0.824879	0.923235	-0.0150534	0.227209	-0.938884	0.352091	0.612878	0.0553809	0.235577	1.55087	0.124756	0.579949
STK32A	-0.0077378	0.0176387	-0.438682	0.660892	0.837097	-0.0238498	0.211015	-1.22522	0.226372	0.496953	0.0662108	0.18398	1.5877	0.116741	0.567761
STK32B	-0.0675772	0.0278825	-2.42364	0.0153657	0.129096	-0.0913828	0.30398	-2.65156	0.0113463	0.127823	-0.0224724	0.257641	-0.473712	0.637082	0.90083
STK32C	0.00237666	0.0105647	0.224961	0.82201	0.922078	0.000765886	0.191801	0.062948	0.950047	0.979371	0.00731292	0.21064	0.343342	0.732214	0.932748
STK33	0.00487069	0.00597419	0.81529	0.414906	0.676871	0.00233115	0.0538299	0.385526	0.701406	0.852936	0.108876	0.0670995	2.81362	0.00648902	0.288914
STK35	0.00557454	0.0105464	0.528571	0.597103	0.796989	0.00450645	0.184049	0.384615	0.702077	0.853303	0.0101339	0.179081	0.418618	0.676582	0.915625
STK36	-0.0338698	0.0116858	-2.89837	0.00375106	0.0667016	-0.0248632	0.175156	-1.71916	0.0914794	0.324076	-0.0508098	0.15081	-2.56171	0.0122331	0.323319
STK38	0.0118844	0.0136247	0.872263	0.383065	0.653143	0.0146456	0.315994	1.01062	0.316833	0.584694	-0.00914493	0.337361	-0.228668	0.819692	0.95802
STK38L	-0.0321317	0.0162004	-1.98339	0.0473243	0.224664	-0.0370873	0.317824	-2.05261	0.045111	0.229566	-0.011813	0.317853	-0.32288	0.747602	0.936839
STK39	-0.0138619	0.0315807	-0.438935	0.660709	0.837058	-0.0496232	0.842495	-1.28654	0.203902	0.474675	0.0588686	0.78396	1.07021	0.287642	0.739093
STK4	-0.0668084	0.0216038	-3.09243	0.00198524	0.0503021	-0.0574572	0.438277	-2.2911	0.0260017	0.182858	-0.0937162	0.426098	-2.20297	0.0303826	0.392781
STK40	-0.0446845	0.0172827	-2.5855	0.00972387	0.106139	-0.0331721	0.308592	-1.66729	0.101413	0.340083	-0.0800799	0.263954	-2.29546	0.0242425	0.373807
STKLD1	-0.00769291	0.00444246	-1.73168	0.0833306	0.300365	-0.00895488	0.0476556	-1.98203	0.0527235	0.246032	0.0290805	0.0601175	1.19236	0.237332	0.698687
STMN1	-0.0467659	0.0450199	-1.03878	0.298906	0.578246	-0.0991458	0.930769	-1.95473	0.056334	0.253457	0.14774	0.816725	1.51157	0.135135	0.595077
STMN2	0.0224777	0.0318308	0.706163	0.480087	0.725797	-0.00655771	0.981879	-0.186752	0.852575	0.933668	0.1563	0.945251	2.07335	0.0412569	0.421952
STMN3	-0.0357321	0.026255	-1.36097	0.173524	0.437552	-0.0562886	0.597211	-1.85573	0.0691105	0.279503	0.0256833	0.602673	0.48987	0.625525	0.900117
STMN4	0.0163454	0.0256044	0.638383	0.523224	0.751494	0.00899069	0.536406	0.322585	0.748291	0.880371	0.0561295	0.58041	0.865905	0.389125	0.793705
STOM	-7.52054e-05	0.00511599	-0.0147001	0.988271	0.996029	0.00405834	0.0581905	0.721886	0.473568	0.709064	-0.0199924	0.0454718	-1.62006	0.109031	0.553278
STOML1	-0.0170221	0.00709776	-2.39824	0.016474	0.133303	-0.0166372	0.123614	-2.12875	0.0379868	0.213613	-0.018834	0.0799522	-1.11077	0.269889	0.725433
STOML2	6.53817e-05	0.0059244	0.011036	0.991195	0.996818	-0.00217192	0.0897928	-0.338176	0.736579	0.873213	0.0128355	0.0733757	0.836521	0.405276	0.803283
STON2	4.79376e-05	0.00365074	0.0131309	0.989523	0.996075	0.000265738	0.0387257	0.0640678	0.94916	0.97898	-0.000700985	0.0248165	-0.0911393	0.927603	0.984691
STOX1	0.00460852	0.00918554	0.501715	0.615868	0.808585	0.00137391	0.135257	0.140092	0.889124	0.951603	0.0277224	0.170164	1.05745	0.29339	0.743059
STOX2	-0.0877303	0.033439	-2.62359	0.00870078	0.100771	-0.103973	1.51163	-2.84076	0.00639228	0.101936	-0.00570487	1.6306	-0.0693601	0.944871	0.989077
STPG1	0.00166008	0.00712159	0.233105	0.81568	0.918563	0.00273947	0.0821827	0.348083	0.72917	0.868959	-0.00321789	0.0761135	-0.192334	0.847952	0.965139
STPG2	0.0277482	0.0196179	1.41443	0.157235	0.414712	0.0280339	0.494949	1.32379	0.19131	0.461058	0.0260198	0.54072	0.499478	0.618771	0.897361
STRADB	-0.0328845	0.0156027	-2.10761	0.0350648	0.191429	-0.0269793	0.196507	-1.60322	0.114981	0.360185	-0.0690586	0.310143	-1.65806	0.101099	0.540442
STRAP	-0.00940393	0.016455	-0.571494	0.567665	0.780189	-0.0172629	0.304792	-0.927407	0.35796	0.618186	0.0186991	0.252462	0.531231	0.596685	0.886937
STRBP	-0.174475	0.0464416	-3.75687	0.000172049	0.0138949	-0.158175	1.72179	-2.78476	0.00743388	0.108503	-0.207348	1.67874	-2.57054	0.0119485	0.323319
STRC	-0.00256692	0.00514238	-0.499169	0.61766	0.810017	6.72023e-06	0.0353677	0.00119947	0.999048	0.99945	-0.0163277	0.0517152	-1.26033	0.211101	0.67979
STRIP1	0.0146727	0.0138917	1.05622	0.290867	0.570139	0.021007	0.220569	1.35491	0.181249	0.4486	-0.0111132	0.202943	-0.355259	0.723301	0.929465
STRIP2	0.00120953	0.00666883	0.181371	0.856077	0.938978	-0.000602668	0.0903999	-0.0849119	0.932655	0.970532	0.0148642	0.0884624	0.762947	0.447669	0.822091
STRN	-0.0537158	0.0198127	-2.71117	0.00670456	0.0885682	-0.0493361	0.494432	-2.23607	0.0296232	0.192025	-0.0719534	0.522542	-1.5981	0.113839	0.56144
STRN3	-0.0412346	0.0337565	-1.22153	0.221886	0.496781	-0.0269751	1.02228	-0.718356	0.475724	0.711002	-0.101284	1.18878	-1.31436	0.192363	0.661142
STRN4	0.0155421	0.00979667	1.58647	0.112634	0.351673	0.0134966	0.210434	1.21547	0.229625	0.499955	0.0227267	0.182554	1.09207	0.277977	0.730363
STS	-0.0092818	0.0117707	-0.788549	0.430376	0.688399	-0.0194546	0.207862	-1.48071	0.144663	0.401954	0.0320795	0.175087	1.21087	0.229399	0.691368
STT3A	-0.0196158	0.00826042	-2.37467	0.0175648	0.137593	-0.026555	0.119477	-2.99942	0.00412959	0.0872554	0.0270454	0.129732	1.17805	0.242161	0.699906
STT3A-AS1	-0.00612067	0.00461455	-1.32639	0.184712	0.453032	-0.00388632	0.0278822	-0.772086	0.443553	0.685895	-0.0178906	0.0472975	-1.54861	0.1253	0.580298
STT3B	-0.0105427	0.0184214	-0.572304	0.567116	0.780104	-0.0163015	0.485109	-0.802466	0.425902	0.673471	0.0161117	0.508137	0.368658	0.713326	0.926955
STUB1	-0.0139035	0.0120862	-1.15036	0.249996	0.526943	-0.0275384	0.222405	-2.06345	0.044031	0.227661	0.0482737	0.213699	1.69385	0.0940616	0.529386
STUM	-0.0119258	0.00743195	-1.60467	0.108567	0.344923	-0.0147935	0.0901677	-1.88784	0.064582	0.271688	0.0137342	0.0920766	0.585915	0.559625	0.874161
STX10	-0.0204146	0.00867613	-2.35297	0.0186244	0.140473	-0.0312788	0.116506	-2.90491	0.00536579	0.0955425	-0.000303863	0.0772135	-0.0207417	0.983502	0.996626
STX12	-0.00400392	0.0301305	-0.132886	0.894284	0.954673	0.0186901	0.808232	0.501169	0.618348	0.804416	-0.0466662	0.749729	-0.912659	0.364078	0.78283
STX16-NPEPL1	-0.00918256	0.00819601	-1.12037	0.262556	0.539444	-0.000833418	0.0803288	-0.0932027	0.926106	0.966429	-0.0530513	0.10075	-2.58824	0.0113958	0.323319
STX17	0.000514085	0.013735	0.0374288	0.970143	0.989496	-0.0142822	0.23977	-0.97014	0.336426	0.599683	0.0999231	0.290169	2.6186	0.0105018	0.323319
STX18	-0.0459664	0.0187041	-2.45755	0.0139887	0.12571	-0.0516112	0.51957	-2.4074	0.0196165	0.160712	-0.0279755	0.539667	-0.730942	0.466883	0.835261
STX18-AS1	-0.0554643	0.0284843	-1.94719	0.0515123	0.232965	-0.0820012	0.733958	-2.57063	0.0130257	0.136221	0.0489479	0.789115	0.773575	0.441391	0.820871
STX1A	-0.0145758	0.0163052	-0.893936	0.371356	0.641504	-0.0261966	0.312412	-1.10609	0.273848	0.542345	-0.00410536	0.153317	-0.182613	0.855549	0.966837
STX1B	-0.0156357	0.0226487	-0.690357	0.48997	0.73223	-0.0110477	0.441782	-0.445564	0.657745	0.828075	-0.0387498	0.374669	-0.696277	0.488347	0.847704
STX2	-0.0142987	0.0137704	-1.03836	0.2991	0.578524	-0.0232779	0.229446	-1.56234	0.124218	0.375875	0.0383046	0.208341	1.06217	0.291316	0.741873
STX3	-0.00379674	0.0174978	-0.216984	0.828221	0.924715	-0.0244288	0.369946	-1.24849	0.217393	0.488468	0.0785816	0.378246	2.00987	0.0477098	0.441464
STX4	-0.00602806	0.00539295	-1.11777	0.263666	0.540764	-0.00716919	0.0667442	-1.26795	0.210411	0.481486	0.00547383	0.0624332	0.304935	0.761227	0.941744
STX5	-0.0086667	0.0130643	-0.663388	0.507082	0.742252	-0.00934236	0.240737	-0.645756	0.52125	0.744386	-0.00568126	0.241893	-0.186817	0.852262	0.966461
STX6	-0.0202864	0.0162073	-1.25168	0.210687	0.483608	-0.0559005	0.247672	-2.97151	0.00446379	0.0894376	0.0822684	0.260574	2.57708	0.0117414	0.323319
STX7	0.076371	0.0272955	2.79793	0.00514313	0.0774434	0.0508223	0.776706	1.61536	0.112229	0.357101	0.154128	0.85707	2.8081	0.00621734	0.288914
STX8	-0.0166461	0.0239608	-0.694721	0.48723	0.730308	-0.0401475	0.682383	-1.57468	0.121339	0.371219	0.161112	0.709904	2.29771	0.0241556	0.373152
STXBP1	0.00234688	0.0365265	0.0642514	0.94877	0.981122	-0.0102993	1.556	-0.256894	0.798265	0.907275	0.0641162	1.52883	0.723615	0.471347	0.838558
STXBP3	-0.0261918	0.0160827	-1.62858	0.103403	0.336474	-0.0364543	0.298048	-1.97755	0.0532413	0.24719	0.00651317	0.34402	0.19792	0.843594	0.963785
STXBP4	0.0161527	0.0162666	0.992993	0.320713	0.595787	0.0103922	0.303632	0.603342	0.54888	0.763556	0.0636733	0.319686	1.28707	0.201863	0.668948
STXBP5	0.0583356	0.0392209	1.48736	0.136919	0.387296	0.0739459	2.16927	1.73607	0.0884181	0.3199	-0.0286837	2.04301	-0.285225	0.776186	0.945953
STXBP5-AS1	0.193641	0.0622781	3.1093	0.0018753	0.0488043	0.220274	1.4419	2.87859	0.00618526	0.100839	0.141392	1.38544	1.31919	0.191063	0.660405
STXBP5L	0.120995	0.0454949	2.65952	0.00782514	0.0959868	0.160852	3.30831	3.15421	0.00266255	0.0756511	-0.0344246	3.08571	-0.341848	0.733334	0.932748
STXBP6	0.0157432	0.0514899	0.305752	0.759793	0.891945	0.00547824	2.54029	0.091369	0.927547	0.96757	0.0445823	2.56142	0.443615	0.658481	0.908182
STYK1	0.00629311	0.00710227	0.88607	0.37558	0.645807	0.00773716	0.0673015	1.0463	0.300219	0.569303	-0.0108826	0.0598009	-0.426717	0.670972	0.913309
STYX	-0.00418665	0.00657965	-0.636303	0.524579	0.752594	-0.00386112	0.0818185	-0.554318	0.581715	0.783303	-0.00688302	0.108622	-0.343348	0.732209	0.932748
STYXL1	0.00324488	0.012937	0.250822	0.801952	0.911883	-0.00478958	0.213638	-0.341294	0.734245	0.872689	0.04871	0.201155	1.45911	0.148328	0.611243
SUB1	-0.0492463	0.0248412	-1.98245	0.0474293	0.224793	-0.085965	0.603918	-3.2059	0.00229343	0.0718236	0.173025	0.633295	2.62264	0.0104166	0.323319
SUCLA2	-0.0974941	0.0246784	-3.95059	7.796e-05	0.00997416	-0.116061	0.512156	-4.22889	9.43143e-05	0.022783	-0.019075	0.549334	-0.338194	0.736075	0.932748
SUCLG1	-0.0297133	0.0178322	-1.66628	0.0956581	0.322818	-0.022848	0.364456	-1.15403	0.253714	0.523327	-0.0592191	0.375328	-1.44282	0.152855	0.616771
SUCLG2	-0.00955664	0.00385753	-2.4774	0.0132344	0.122908	-0.00927884	0.0453716	-2.30797	0.0249737	0.18026	-0.0127795	0.0444046	-0.933248	0.353419	0.777119
SUCLG2-AS1	0.0144595	0.0071352	2.0265	0.0427133	0.212922	0.0115803	0.0942146	1.50713	0.137774	0.392243	0.0324939	0.0787288	1.68973	0.0948962	0.529386
SUCO	-0.00370859	0.0178656	-0.207583	0.835554	0.928706	-0.0224888	0.395075	-1.08232	0.284058	0.552418	0.0495458	0.420847	1.41602	0.160531	0.625609
SUDS3	-0.0154508	0.0179795	-0.859359	0.390142	0.65802	-0.0116156	0.351658	-0.594053	0.555028	0.767343	-0.0364426	0.487754	-0.79665	0.427939	0.813025
SUFU	-0.0334838	0.0169992	-1.96973	0.048869	0.227374	-0.0469251	0.393144	-2.43053	0.0185291	0.157136	0.0128827	0.366903	0.359268	0.720311	0.928503
SUGCT	0.00328859	0.0236276	0.139185	0.889304	0.952357	-0.0360186	0.357543	-1.15584	0.253768	0.523327	0.0564423	0.347931	1.55755	0.123163	0.578684
SUGP1	-0.0325013	0.0159014	-2.04393	0.0409602	0.208684	-0.0333521	0.270518	-1.78703	0.0797075	0.302	-0.030248	0.247494	-0.99587	0.322222	0.760933
SUGP2	-0.10848	0.0411285	-2.63759	0.00834984	0.0984427	-0.108731	1.12636	-2.35332	0.0223867	0.172158	-0.107521	1.24954	-1.19118	0.237052	0.698687
SUGT1	0.00616098	0.0225724	0.272943	0.784897	0.904867	0.00535499	0.433707	0.205009	0.838358	0.926898	0.0085378	0.514397	0.190339	0.84951	0.965919
SULF1	0.00282136	0.0110778	0.254686	0.798965	0.910817	0.00178505	0.115859	0.125835	0.900433	0.956497	0.00444108	0.09735	0.250417	0.802887	0.954362
SULF2	-0.00608922	0.0115617	-0.526673	0.598421	0.797441	-0.0120622	0.181801	-0.954902	0.344005	0.606271	0.0247486	0.210329	0.862256	0.391044	0.795148
SULT1A1	-0.0585918	0.0252515	-2.32033	0.020323	0.14677	-0.0739728	0.52023	-2.55745	0.0134715	0.138621	-0.00930489	0.529587	-0.17971	0.85782	0.967319
SULT4A1	-0.074417	0.0246141	-3.02334	0.00249999	0.0557009	-0.0815881	0.634886	-3.01784	0.003922	0.0862347	-0.0396737	0.548129	-0.666698	0.506829	0.85593
SUMF1	-0.0638695	0.0528225	-1.20913	0.226611	0.502586	-0.10763	1.31309	-1.53052	0.133022	0.388476	-0.00721216	1.36436	-0.0901329	0.9284	0.984902
SUMF2	-0.0941733	0.0224602	-4.1929	2.75412e-05	0.00640718	-0.0877939	0.355941	-3.20247	0.00237825	0.0732881	-0.107198	0.363276	-2.73665	0.0075976	0.288914
SUMO1	-0.0102189	0.0187844	-0.544011	0.586434	0.790523	-0.0289011	0.329175	-1.38222	0.172757	0.438909	0.0679437	0.413591	1.58865	0.115962	0.567067
SUMO2	-0.00579407	0.00573243	-1.01075	0.312134	0.589019	-0.00431605	0.0793593	-0.725545	0.471341	0.70722	-0.0250188	0.121058	-1.16615	0.246911	0.702681
SUMO3	-0.00191913	0.0179197	-0.107096	0.914712	0.965226	-0.0149023	0.235572	-0.650511	0.518596	0.742506	0.0185487	0.13392	0.644867	0.520906	0.862085
SUN1	0.00519313	0.0271685	0.191145	0.848412	0.935528	-0.00027895	0.759527	-0.00921587	0.992682	0.995996	0.0278782	0.785086	0.452357	0.652198	0.905896
SUN2	-0.0144861	0.0110395	-1.31221	0.189449	0.45941	-0.0283805	0.150142	-2.20109	0.0321508	0.198197	0.0236676	0.119153	1.1077	0.271207	0.72661
SUOX	-0.00244117	0.00377855	-0.64606	0.51824	0.747808	-0.00196164	0.04264	-0.483029	0.631084	0.812034	-0.00553179	0.0387888	-0.536545	0.593025	0.885661
SUPT16H	0.0154138	0.0177796	0.866937	0.385976	0.654322	0.0126833	0.40488	0.632014	0.530121	0.750653	0.0253792	0.414022	0.66198	0.509827	0.856881
SUPT20H	0.0172281	0.0168264	1.02387	0.305895	0.583462	0.0151284	0.442768	0.810533	0.421294	0.669545	0.0263393	0.374532	0.677439	0.500021	0.853559
SUPT3H	0.00106863	0.040557	0.0263489	0.978979	0.993112	0.0197067	1.97696	0.429371	0.669411	0.833286	-0.0653413	2.05913	-0.754207	0.45287	0.826076
SUPT4H1	0.000570347	0.00479201	0.11902	0.905259	0.960186	-0.000943069	0.0553298	-0.185559	0.853506	0.934184	0.0126946	0.0531734	0.882491	0.380073	0.790592
SUPT5H	-0.0353867	0.0152417	-2.3217	0.0202489	0.146602	-0.026491	0.317417	-1.57353	0.121606	0.371472	-0.0758119	0.298956	-2.11241	0.0376714	0.412664
SUPT6H	-0.0206245	0.0169588	-1.21616	0.223925	0.499382	-0.0327046	0.374628	-1.73787	0.0880978	0.319341	0.0315843	0.396562	0.807314	0.421805	0.810935
SUPT7L	-0.0139697	0.0129721	-1.0769	0.281524	0.559801	-0.0318469	0.244685	-2.18838	0.0331151	0.200564	0.0551774	0.187012	1.92787	0.0573081	0.461262
SUPV3L1	-0.0446108	0.0174418	-2.5577	0.0105366	0.110082	-0.0169452	0.328966	-0.800849	0.42683	0.674133	-0.103266	0.315072	-3.35182	0.00121294	0.238268
SURF1	-0.0121544	0.00488717	-2.48701	0.0128823	0.121138	-0.0127697	0.0562857	-2.40749	0.0196124	0.160712	-0.00869633	0.0551082	-0.691586	0.491137	0.84832
SURF4	-0.0311148	0.0114793	-2.7105	0.00671809	0.0886159	-0.0360446	0.199087	-2.76188	0.00790272	0.111235	-0.0142618	0.191398	-0.591036	0.556111	0.873079
SURF6	-0.00179155	0.00611152	-0.293143	0.769413	0.896978	-0.00449278	0.079023	-0.715208	0.47765	0.712273	0.0460241	0.134811	1.7414	0.0853816	0.518982
SUSD1	-0.0135067	0.0201773	-0.669403	0.503238	0.73981	0.00743671	0.371245	0.326566	0.745295	0.878598	-0.0900045	0.349029	-2.06802	0.0417679	0.423563
SUSD4	-0.00510609	0.0269009	-0.189811	0.849457	0.935877	-0.0125825	0.593642	-0.426798	0.671272	0.833731	0.0320816	0.536563	0.48793	0.626969	0.900203
SUSD5	-0.0233184	0.00683413	-3.41206	0.000644746	0.0280077	-0.0288727	0.0951936	-4.1003	0.000143965	0.02643	0.0667919	0.0954496	2.35493	0.0213075	0.361009
SUSD6	-0.0363516	0.0156664	-2.32035	0.0203221	0.14677	-0.0511419	0.234066	-2.9963	0.00416572	0.0873666	0.0427513	0.25356	1.08306	0.28195	0.734542
SUV39H2	-0.00922748	0.00862779	-1.06951	0.284842	0.563779	-0.00992068	0.0715585	-0.984089	0.330369	0.594571	-0.00732964	0.0988352	-0.439416	0.661508	0.909674
SUZ12	-0.0203539	0.0313116	-0.650042	0.515665	0.747152	0.00509753	0.874082	0.141291	0.888181	0.9515	-0.0980364	0.909852	-1.55538	0.12368	0.579059
SV2A	0.00500778	0.0353072	0.141834	0.887211	0.951477	-0.0453101	1.03289	-1.09571	0.278209	0.54723	0.140364	0.991125	2.06956	0.0416194	0.423563
SV2B	0.0106085	0.0110941	0.956233	0.338954	0.611401	0.0237985	0.245022	1.5953	0.116649	0.362851	-0.00571303	0.0736181	-0.344272	0.731517	0.932659
SV2C	0.00781899	0.00357655	2.18618	0.0288022	0.174887	0.00783144	0.0293007	2.07343	0.0430562	0.22566	0.00771095	0.0346115	0.693095	0.490195	0.84832
SVBP	-0.0142189	0.00693714	-2.04968	0.040396	0.207918	-0.0143271	0.0940308	-2.04334	0.046054	0.231799	-0.009207	0.0955201	-0.192931	0.84762	0.964951
SVEP1	-0.0661406	0.0227625	-2.90568	0.00366457	0.065901	-0.0808661	0.255791	-2.67221	0.0107451	0.124544	-0.0469534	0.212676	-1.35925	0.177768	0.643518
SVIL	-0.0159467	0.0229656	-0.694374	0.487448	0.730393	-0.0175207	0.20981	-0.660206	0.512826	0.737917	-0.0112528	0.311921	-0.245542	0.806658	0.954574
SVIP	0.000540528	0.0108608	0.0497685	0.960307	0.98643	0.00616053	0.157433	0.505462	0.61535	0.802957	-0.0211326	0.189278	-0.882939	0.379832	0.790446
SVOP	-0.060636	0.0363424	-1.66846	0.0952239	0.3222	-0.0168111	1.06534	-0.372756	0.710832	0.858974	-0.141795	0.99081	-2.31036	0.0233632	0.368592
SWAP70	0.00375082	0.00823892	0.455256	0.648925	0.829278	0.00381357	0.108367	0.453582	0.652	0.824963	0.00223452	0.110254	0.0540655	0.957049	0.993085
SWI5	0.00114453	0.00530986	0.215548	0.82934	0.925181	-0.004269	0.061422	-0.730264	0.468476	0.705269	0.0266717	0.0538959	2.10108	0.0386826	0.41494
SWT1	0.000554564	0.0173408	0.0319804	0.974488	0.991215	-0.0154288	0.374365	-0.770691	0.444346	0.686729	0.048581	0.368091	1.39994	0.165277	0.631856
SYAP1	-0.00566101	0.0117548	-0.481591	0.630097	0.818237	-0.0141273	0.207614	-1.13688	0.260754	0.529295	0.0663659	0.247526	1.83104	0.0707012	0.493573
SYBU	-0.00835129	0.038259	-0.218283	0.827209	0.924321	-0.00965977	1.43541	-0.211057	0.83366	0.924398	-0.00531597	1.44903	-0.0762602	0.939397	0.988321
SYCE1	-0.0291681	0.019981	-1.45979	0.144348	0.395808	-0.0117088	0.221801	-0.466976	0.642885	0.820254	-0.0595486	0.216531	-1.80042	0.0754459	0.503421
SYCP2	0.010221	0.0133837	0.763685	0.445055	0.700914	0.00977232	0.207303	0.702497	0.485473	0.717078	0.0158069	0.246702	0.32203	0.74836	0.93697
SYCP2L	0.0156045	0.0233581	0.668058	0.504097	0.740163	0.0310667	0.240617	1.00173	0.322465	0.588597	-0.00466466	0.251851	-0.131369	0.895803	0.976327
SYCP3	-0.00729654	0.00579804	-1.25845	0.20823	0.481315	-0.0075292	0.0431211	-1.2476	0.217822	0.488682	-0.00450641	0.0985782	-0.21563	0.829808	0.961086
SYDE2	0.00581687	0.00495987	1.17279	0.240882	0.516303	0.0072494	0.0542607	1.4061	0.165586	0.429617	-0.0119769	0.0611826	-0.659141	0.511767	0.857249
SYF2	-0.000884772	0.00906811	-0.0975696	0.922274	0.968879	-0.00192286	0.126499	-0.190813	0.849408	0.932305	0.00353378	0.12611	0.169972	0.865448	0.968987
SYMPK	-0.0247289	0.0212733	-1.16244	0.245058	0.520782	-0.0267335	0.505218	-1.10968	0.272195	0.541019	-0.0176321	0.493464	-0.388976	0.698295	0.92078
SYN1	0.0423986	0.0316898	1.33793	0.180921	0.448324	0.0127998	0.672966	0.314582	0.754385	0.884654	0.0880377	0.533682	1.74248	0.0851469	0.518389
SYN2	0.0645995	0.0456095	1.41636	0.15667	0.414049	0.0613824	2.8605	1.19753	0.236481	0.507717	0.0768319	2.90173	0.768713	0.444256	0.821456
SYN3	0.0181056	0.0614347	0.294713	0.768213	0.896365	0.100899	1.52876	1.26084	0.214184	0.48478	-0.100718	1.44873	-1.05058	0.296562	0.743578
SYNC	-0.00268191	0.0134631	-0.199205	0.842103	0.932576	-0.0081689	0.125293	-0.564441	0.575241	0.779311	0.0325849	0.313094	0.888086	0.377074	0.789918
SYNCRIP	-0.0240087	0.00936163	-2.56459	0.0103299	0.109206	-0.0169162	0.137546	-1.6796	0.0989785	0.336213	-0.0690653	0.192897	-2.72073	0.00794113	0.289025
SYNDIG1	-0.0794016	0.0284583	-2.79011	0.00526905	0.0781717	-0.0706972	0.49152	-1.94477	0.0577631	0.257329	-0.0931803	0.407589	-2.03732	0.0448206	0.430363
SYNE1	0.0961631	0.0387403	2.48225	0.0130557	0.121571	0.0931676	2.75854	2.0992	0.0406257	0.219481	0.105749	2.69502	1.33193	0.186549	0.652536
SYNE2	-0.000854381	0.00945613	-0.0903521	0.928007	0.971857	-0.00757269	0.144358	-0.763529	0.448567	0.688581	0.0662788	0.165944	2.11403	0.0375916	0.412664
SYNE3	0.00680149	0.00540766	1.25775	0.208482	0.481444	0.0058374	0.049405	1.03472	0.305544	0.574685	0.0177117	0.0607484	0.933266	0.353668	0.777119
SYNGAP1	-0.0117571	0.0178102	-0.660133	0.509169	0.743047	0.000726201	0.394266	0.0356338	0.97171	0.987397	-0.0521115	0.349651	-1.42219	0.158737	0.623364
SYNGR1	-0.0158618	0.0239161	-0.663226	0.507186	0.742309	-0.0251709	0.624324	-0.964998	0.338971	0.602453	0.0332636	0.529973	0.555134	0.580322	0.880649
SYNGR2	-0.00181934	0.0031359	-0.580166	0.561803	0.776232	-0.00135488	0.0288799	-0.396281	0.693504	0.847071	-0.00428079	0.020522	-0.543884	0.587986	0.882705
SYNGR3	-0.00422551	0.018095	-0.233519	0.815359	0.918501	-0.0239166	0.376175	-1.17123	0.246797	0.518449	0.0677703	0.301452	1.73565	0.0863553	0.520816
SYNJ1	-0.00192389	0.0304715	-0.0631374	0.949657	0.981686	-0.0109391	0.867816	-0.312755	0.755706	0.885066	0.0264661	0.837474	0.426401	0.670925	0.913309
SYNJ2	-0.0114971	0.00776444	-1.48074	0.138676	0.389413	-0.00202251	0.127889	-0.225799	0.822235	0.918309	-0.0401369	0.076738	-2.57733	0.0117336	0.323319
SYNM	-0.000337348	0.00871493	-0.0387091	0.969122	0.989066	-0.00254101	0.148371	-0.280176	0.780444	0.897998	0.026219	0.203723	0.832778	0.407372	0.804773
SYNPO	-0.00435435	0.00544272	-0.800032	0.423692	0.682907	-0.0052279	0.0809512	-0.846378	0.401184	0.653147	-0.00132052	0.0544269	-0.114717	0.908948	0.979039
SYNPO2	0.0205217	0.012928	1.58738	0.112426	0.351483	0.0331524	0.266813	2.12612	0.0382154	0.214585	-0.00725299	0.1721	-0.313675	0.754559	0.938775
SYNPR	-0.0236874	0.051589	-0.459157	0.646121	0.82761	-0.0679037	3.96437	-1.15155	0.254725	0.524447	0.120576	3.68984	1.13204	0.260892	0.71524
SYNPR-AS1	0.00606211	0.013136	0.46149	0.644447	0.826939	0.00839653	0.0810888	0.612135	0.543871	0.75988	-0.019764	0.280949	-0.433194	0.666057	0.911126
SYNRG	-0.00409412	0.0188548	-0.21714	0.8281	0.924715	0.000784686	0.515595	0.0368735	0.970726	0.987251	-0.0219091	0.487024	-0.538774	0.591492	0.884636
SYP	-0.0262595	0.0315116	-0.833328	0.40466	0.6697	-0.0215847	1.16012	-0.607957	0.545838	0.761248	-0.0436116	0.924922	-0.637586	0.525507	0.864432
SYPL1	-0.0144942	0.00568697	-2.54867	0.0108135	0.111165	-0.0225154	0.0703634	-3.53535	0.000860075	0.0504696	0.0170728	0.0574956	1.35133	0.180282	0.645328
SYS1-DBNDD2	-0.0176688	0.0104343	-1.69333	0.0903925	0.313083	-0.024127	0.118128	-2.04606	0.0459668	0.231658	0.00563393	0.139241	0.251524	0.802034	0.954362
SYT1	0.0484479	0.0451525	1.07298	0.283278	0.56155	0.0465982	5.45564	0.974464	0.334296	0.597545	0.0636573	5.23854	0.464237	0.6437	0.903675
SYT10	-0.00441279	0.00551548	-0.800073	0.423668	0.682907	-0.011247	0.0260434	-0.796915	0.430409	0.676264	-0.00318087	0.0119563	-0.530852	0.596946	0.886937
SYT11	-0.0847067	0.0391265	-2.16494	0.0303922	0.180003	-0.163523	1.07614	-3.68875	0.000535944	0.0429021	0.193128	1.21644	2.32039	0.0227875	0.365205
SYT12	-0.0370121	0.0185664	-1.99349	0.0462077	0.221824	-0.041815	0.279375	-2.05291	0.0450813	0.229566	-0.013417	0.250924	-0.297193	0.767125	0.943835
SYT13	-0.0444412	0.0282984	-1.57045	0.11631	0.357304	-0.102191	0.412685	-2.83257	0.00693	0.105271	0.0479107	0.418536	1.05016	0.29671	0.743578
SYT14	-0.121223	0.0361524	-3.35313	0.00079904	0.0308406	-0.146472	1.65631	-3.50206	0.0009518	0.051645	-0.0466141	1.72258	-0.64835	0.518557	0.860203
SYT16	-0.0725224	0.0405283	-1.78942	0.0735467	0.280103	-0.0969455	2.11465	-2.11623	0.0390864	0.215898	0.0154407	2.24757	0.177604	0.859469	0.967899
SYT17	0.0173714	0.0143601	1.2097	0.226394	0.5023	0.0213663	0.214022	1.31171	0.195327	0.466539	0.00343615	0.235391	0.112947	0.910347	0.979175
SYT2	-0.00491369	0.00560825	-0.876155	0.380946	0.651121	-0.00190663	0.0445905	-0.323028	0.747958	0.880268	-0.0328504	0.0860539	-1.82599	0.071466	0.495235
SYT3	-0.0239789	0.00572304	-4.18989	2.79096e-05	0.00640718	-0.0260435	0.0752506	-4.25858	8.54747e-05	0.022783	-0.00942565	0.0965026	-0.580516	0.563148	0.876151
SYT4	0.0190101	0.0214535	0.886105	0.375561	0.645807	0.00234426	0.438395	0.0986907	0.92176	0.964535	0.0927801	0.403236	1.85652	0.0669457	0.486619
SYT5	-0.0228378	0.0146701	-1.55675	0.11953	0.36304	-0.0297904	0.296245	-1.8085	0.0762582	0.294732	0.00382168	0.264427	0.118481	0.905975	0.977767
SYT7	-0.0199673	0.017342	-1.15138	0.249575	0.526248	-0.0236332	0.409622	-1.23521	0.222254	0.493159	-0.00309029	0.36206	-0.0752767	0.940177	0.988374
SYT9	-0.000290049	0.0181039	-0.0160214	0.987217	0.995774	-0.00698341	0.298691	-0.362234	0.718632	0.863075	0.0496613	0.28758	0.942949	0.348809	0.774498
SYTL2	0.0332886	0.0171314	1.94313	0.0520001	0.233804	0.0315454	0.405711	1.64315	0.106331	0.349078	0.0401023	0.330269	1.05655	0.293798	0.743131
SYTL3	-0.00588703	0.00622517	-0.945682	0.344311	0.616633	-0.00800916	0.0630923	-1.26049	0.213069	0.483846	0.0448517	0.0900124	1.4436	0.153479	0.617498
SYVN1	-0.0131402	0.00554685	-2.36894	0.017839	0.138156	-0.0194944	0.086535	-3.11699	0.00296221	0.0783325	0.0102792	0.0622353	0.856106	0.394416	0.796225
SZRD1	-0.0294966	0.00739646	-3.98794	6.66509e-05	0.00965627	-0.025466	0.129671	-3.09323	0.0031697	0.0803269	-0.0463655	0.121538	-2.75288	0.0072615	0.288914
SZT2	-0.0306492	0.016402	-1.86863	0.0616748	0.255157	-0.0301405	0.297967	-1.76257	0.0837953	0.311063	-0.0364991	0.333409	-0.629424	0.531046	0.865642
TAB1	0.00288566	0.01679	0.171868	0.863541	0.942195	0.00501152	0.303256	0.267501	0.790132	0.902161	-0.00578936	0.300508	-0.152974	0.878792	0.971438
TAB2	-0.00265881	0.0230765	-0.115217	0.908273	0.961603	-0.0294419	0.769606	-1.15022	0.255266	0.525121	0.113609	0.757587	2.13024	0.0361274	0.410474
TAB3	-0.00752906	0.0106353	-0.70793	0.478989	0.724914	-0.00755133	0.196719	-0.692175	0.491879	0.722714	-0.00710265	0.193192	-0.148805	0.882144	0.97262
TAC1	-0.090281	0.0256147	-3.52458	0.000424155	0.0221769	-0.123037	0.327358	-3.80494	0.000441381	0.0389572	-0.0351054	0.278205	-0.836486	0.405311	0.803283
TACC1	-0.0313849	0.0272157	-1.15319	0.248831	0.525006	-0.0100643	0.736185	-0.311962	0.756305	0.885139	-0.0840087	0.655435	-1.6575	0.101213	0.540442
TACC2	-0.02841	0.0248126	-1.14498	0.252216	0.528907	-0.0374809	0.6792	-1.37521	0.174908	0.441661	0.01551	0.773148	0.258621	0.796571	0.952968
TACO1	-0.00326977	0.00369819	-0.884154	0.376613	0.646753	-0.00463934	0.0358413	-1.14386	0.257871	0.527145	0.00348424	0.0424832	0.386845	0.699866	0.921275
TACR1	-0.000293082	0.017701	-0.0165573	0.98679	0.995774	0.0194922	0.203307	0.988398	0.327977	0.592483	-0.0823033	0.254502	-2.04987	0.0435839	0.428404
TADA1	-0.00417527	0.00964361	-0.432958	0.665046	0.839149	-0.00316084	0.131935	-0.30603	0.760793	0.887392	-0.0110717	0.164495	-0.411126	0.682045	0.916214
TADA2A	0.00513157	0.0167964	0.305516	0.759974	0.892036	-0.00220803	0.27568	-0.120213	0.904773	0.958117	0.0426109	0.324303	1.02662	0.307598	0.748114
TADA2B	-0.00513692	0.00667062	-0.770081	0.441252	0.69797	-0.00360053	0.070299	-0.50728	0.614084	0.802167	-0.0167625	0.101462	-0.858543	0.393078	0.795873
TADA3	-0.0173851	0.00802422	-2.16658	0.0302669	0.179812	-0.0183466	0.132852	-2.21474	0.0311427	0.195137	-0.00276486	0.193575	-0.085592	0.931998	0.985923
TAF1	-0.0245596	0.0289453	-0.848485	0.396168	0.662861	-0.0360272	0.634158	-1.05377	0.296815	0.566219	0.004463	0.698185	0.0820559	0.934801	0.986462
TAF10	-0.00368314	0.00515548	-0.714413	0.474972	0.72233	-0.0100901	0.0559239	-1.74661	0.0865558	0.317033	0.0213808	0.0590998	1.87122	0.0648559	0.482246
TAF11	-0.0208667	0.0186422	-1.11932	0.263002	0.539863	-0.0144541	0.256771	-0.678214	0.50071	0.72922	-0.0417586	0.287165	-1.08555	0.280839	0.73397
TAF12	-0.0213831	0.00960914	-2.22529	0.0260618	0.16592	-0.019256	0.173042	-1.85733	0.0688796	0.279093	-0.0343454	0.189711	-1.34196	0.183287	0.647568
TAF13	-0.0075235	0.00694667	-1.08304	0.278793	0.556248	-0.00658612	0.102295	-0.858097	0.394741	0.648234	-0.0117695	0.0925666	-0.720496	0.473254	0.83975
TAF15	-0.071634	0.0331776	-2.15911	0.0308418	0.181362	-0.0300822	1.16558	-0.780061	0.438859	0.682381	-0.189997	1.23254	-2.91913	0.00452233	0.280943
TAF1A	-0.00380597	0.00575466	-0.661371	0.508374	0.742646	-0.00404446	0.0785735	-0.674166	0.503164	0.73084	-0.0010582	0.0846831	-0.0519668	0.958682	0.993219
TAF1B	-0.0135198	0.0166166	-0.813628	0.415858	0.67766	-0.0149273	0.272523	-0.797366	0.428831	0.675225	-0.0082929	0.290987	-0.229878	0.818755	0.95802
TAF1C	-0.00368246	0.0087179	-0.422402	0.672732	0.842751	-0.0044553	0.139185	-0.453297	0.652203	0.824963	-0.000831215	0.105896	-0.0440299	0.964987	0.994419
TAF1D	0.00731228	0.0335282	0.218094	0.827356	0.924396	0.0615593	0.976287	1.51348	0.136157	0.390816	-0.107696	0.999383	-1.81847	0.0726185	0.499171
TAF2	-0.0194054	0.021428	-0.905608	0.365143	0.635957	-0.0280833	0.495741	-1.17005	0.247268	0.518872	0.0146712	0.528468	0.30846	0.758509	0.940808
TAF3	-0.0109825	0.0206213	-0.532581	0.594324	0.795933	-0.0179416	0.644353	-0.826355	0.412344	0.663101	0.0531206	0.710491	0.806131	0.422482	0.811224
TAF4	-0.00527483	0.0145772	-0.361854	0.717461	0.869273	0.0066229	0.269295	0.424028	0.673278	0.834718	-0.0856435	0.333248	-2.10974	0.0379076	0.412664
TAF4B	-0.00201821	0.0165057	-0.122274	0.902682	0.958773	-0.0144837	0.284866	-0.749082	0.457152	0.695569	0.0314687	0.285775	0.992993	0.323614	0.760933
TAF5	-0.000950127	0.00496235	-0.191467	0.84816	0.935339	-0.00299307	0.0668719	-0.570394	0.570844	0.776177	0.0163377	0.0668018	1.0703	0.2876	0.739093
TAF5L	-0.0122987	0.00904168	-1.36022	0.17376	0.437811	-0.015494	0.152151	-1.56576	0.123414	0.375012	0.00385747	0.136032	0.173362	0.862791	0.968406
TAF6	-0.0093583	0.00705483	-1.32651	0.184671	0.453032	-0.0120686	0.0993071	-1.54357	0.1287	0.382722	0.00251602	0.0808021	0.153741	0.878189	0.971387
TAF6L	-0.00426822	0.00616818	-0.691973	0.488954	0.731468	-0.00616452	0.0869557	-0.921529	0.360991	0.620406	0.00649667	0.0918015	0.407614	0.684612	0.916863
TAF7	-0.0554894	0.0123552	-4.49118	7.08302e-06	0.00303127	-0.066618	0.23237	-5.04673	5.74109e-06	0.00603128	0.023176	0.237562	0.660368	0.510855	0.857249
TAF8	-0.00344344	0.00649684	-0.530017	0.5961	0.796787	0.000871226	0.105542	0.126223	0.900038	0.956497	-0.0369654	0.118953	-1.92137	0.058135	0.463276
TAF9B	-0.00210611	0.00451723	-0.46624	0.641044	0.824311	-0.00177277	0.0414456	-0.364165	0.717198	0.862698	-0.00417198	0.051338	-0.344256	0.731529	0.932659
TAGLN	-0.00869498	0.00756983	-1.14864	0.250706	0.527536	-0.0103236	0.128634	-1.18444	0.241576	0.513229	-0.00369555	0.06854	-0.241999	0.809381	0.955398
TAGLN3	-0.0261082	0.0308836	-0.845375	0.397901	0.663935	-0.0347011	0.671283	-0.957322	0.342794	0.605011	-0.00335029	0.555346	-0.056794	0.954847	0.992593
TALDO1	0.00240749	0.0103291	0.233077	0.815701	0.918563	-0.00333446	0.164481	-0.293738	0.770117	0.892049	0.0300362	0.173694	1.20623	0.231175	0.692745
TAMM41	-0.0356384	0.0229945	-1.54987	0.121173	0.364812	-0.0493266	0.497224	-1.92894	0.0591536	0.260088	0.0221821	0.51342	0.422058	0.67408	0.914337
TANC1	-0.0417444	0.0299562	-1.39352	0.163464	0.423226	-0.0277518	0.635153	-0.81274	0.420039	0.668222	-0.0884965	0.723734	-1.41786	0.159993	0.624988
TANC2	0.0081281	0.0398691	0.20387	0.838455	0.930409	0.0296274	2.47566	0.665216	0.508825	0.734068	-0.0785888	2.28918	-0.878598	0.382169	0.791391
TANGO2	-0.00204334	0.0135639	-0.150645	0.880256	0.949084	0.00367316	0.244961	0.238322	0.812559	0.914407	-0.0216767	0.193428	-0.758902	0.450072	0.823704
TANGO6	-0.0800096	0.0348796	-2.29388	0.0217975	0.152352	-0.0996799	0.87028	-2.5131	0.0150752	0.144093	-0.0129117	0.837913	-0.176252	0.860528	0.967991
TANK	-0.0183625	0.0232594	-0.789465	0.42984	0.688018	-0.0253125	0.676503	-1.00301	0.320457	0.5873	0.0208528	0.6136	0.347858	0.728832	0.931494
TAOK1	-0.00247765	0.0398118	-0.0622341	0.950376	0.982254	-0.00206145	1.5494	-0.0446249	0.964576	0.985734	-0.00367918	1.59575	-0.0468744	0.962726	0.993695
TAOK2	-0.00308678	0.0116109	-0.265851	0.790354	0.907255	-0.00548614	0.160942	-0.439132	0.662369	0.830662	0.0121242	0.153594	0.385435	0.700962	0.921411
TAOK3	-0.0316039	0.032907	-0.960401	0.336853	0.610085	-0.0525321	1.31672	-1.42672	0.159584	0.420889	0.0514509	1.46235	0.701437	0.485002	0.845662
TAPBP	0.000158145	0.0115535	0.013688	0.989079	0.996064	-0.00129258	0.20972	-0.102548	0.918712	0.963718	0.00778445	0.18673	0.269361	0.788324	0.950126
TAPT1	0.00297358	0.0205207	0.144906	0.884785	0.950783	-0.0106947	0.50603	-0.457484	0.649212	0.823798	0.0488736	0.455984	1.14086	0.257227	0.712731
TAPT1-AS1	-0.0211657	0.0354887	-0.596406	0.550904	0.768247	-0.0369892	1.09613	-0.897429	0.373588	0.631075	0.0241917	1.04089	0.346672	0.72972	0.931964
TARBP1	-0.15879	0.050897	-3.11983	0.00180954	0.0486386	-0.223736	1.38713	-3.61476	0.000710268	0.0480191	-0.0231656	1.27527	-0.258997	0.796286	0.952968
TARS	0.00185121	0.0120615	0.153481	0.878019	0.948355	0.0033338	0.161198	0.245302	0.807179	0.912429	-0.00364754	0.203538	-0.139361	0.889504	0.974886
TARS2	-0.0280704	0.0124403	-2.25642	0.0240443	0.159495	-0.0279589	0.164784	-1.83933	0.0716671	0.285462	-0.0282967	0.176016	-1.30708	0.194815	0.662084
TARSL2	0.00462229	0.0296301	0.156	0.876033	0.94756	0.0100183	0.770578	0.287188	0.775099	0.894899	-0.0093545	0.953521	-0.16662	0.868077	0.969191
TASP1	-0.0716882	0.0398198	-1.80032	0.0718104	0.277288	-0.129794	1.14007	-2.78919	0.007346	0.107729	0.087201	1.20853	1.1332	0.260408	0.715077
TATDN1	0.0210787	0.0168206	1.25315	0.210152	0.483149	0.017337	0.432851	0.967971	0.337498	0.601037	0.0490424	0.47058	1.00161	0.319458	0.756887
TATDN3	-0.0304868	0.0218986	-1.39218	0.163868	0.423789	-0.0520627	0.398963	-2.04498	0.0458852	0.231449	0.0308821	0.423575	0.71925	0.474017	0.840302
TAX1BP1	-0.0309131	0.0300362	-1.0292	0.303387	0.581821	-0.0274793	1.02624	-0.799138	0.427812	0.674645	-0.0419681	1.03789	-0.680222	0.498267	0.851938
TAZ	-0.0568988	0.0229281	-2.48162	0.0130788	0.121679	-0.0669218	0.362962	-2.26728	0.0279612	0.187373	-0.041649	0.322168	-1.14395	0.25595	0.71145
TBC1D1	-0.0430682	0.0228776	-1.88255	0.059762	0.250435	-0.0378019	0.496382	-1.47718	0.145604	0.402927	-0.0640296	0.479619	-1.25413	0.213334	0.681525
TBC1D10B	-0.0252785	0.00775932	-3.25782	0.0011227	0.0367502	-0.0216996	0.113599	-2.57683	0.0128204	0.135416	-0.0454037	0.108423	-2.27369	0.02558	0.380772
TBC1D12	-0.0243189	0.0175581	-1.38506	0.166035	0.426532	-0.0200904	0.37687	-1.04797	0.299454	0.568692	-0.0463278	0.398742	-1.05925	0.292573	0.743056
TBC1D13	-0.00855428	0.00982233	-0.870902	0.383808	0.653534	-0.00939477	0.162238	-0.864933	0.391012	0.645663	-0.004783	0.145337	-0.207883	0.835832	0.961975
TBC1D14	-0.003572	0.0152485	-0.234253	0.814788	0.918256	-0.00230609	0.342024	-0.137616	0.891071	0.952278	-0.00966667	0.352574	-0.262904	0.79328	0.951557
TBC1D15	-0.00664579	0.0232998	-0.285229	0.775469	0.899562	0.00280779	0.645343	0.101464	0.919569	0.963718	-0.0296707	0.642766	-0.687029	0.493989	0.850103
TBC1D16	-0.0136647	0.009025	-1.5141	0.130001	0.377616	-0.0255139	0.147104	-2.51906	0.0148501	0.143484	0.0320046	0.145005	1.60955	0.111311	0.5571
TBC1D17	0.015932	0.0108578	1.46733	0.142286	0.393423	0.013894	0.200475	1.14994	0.255381	0.525121	0.0244847	0.155556	0.989213	0.325449	0.761369
TBC1D19	-0.023406	0.0297755	-0.786085	0.431818	0.690227	-0.0203337	0.939323	-0.621853	0.53673	0.754607	-0.0383215	1.16457	-0.531898	0.596225	0.886652
TBC1D2	-0.00877308	0.00721267	-1.21634	0.223854	0.499382	-0.00544199	0.0668408	-0.703212	0.485103	0.71686	-0.0308036	0.081653	-1.54778	0.12556	0.580978
TBC1D20	-0.0222066	0.0127935	-1.73577	0.0826041	0.299042	-0.0342406	0.225787	-2.47106	0.0167531	0.150111	0.0473114	0.281564	1.42058	0.159204	0.623805
TBC1D22A	-0.0360273	0.0401041	-0.898344	0.369002	0.63935	-0.104771	1.10115	-2.23415	0.0297568	0.192644	0.151113	1.14033	1.95302	0.0542041	0.458513
TBC1D22B	-0.0424026	0.0133511	-3.17596	0.00149341	0.0436032	-0.0528488	0.253069	-3.37401	0.00139906	0.0600148	-0.0146493	0.221695	-0.573786	0.567672	0.877488
TBC1D23	-0.0198518	0.0201298	-0.986189	0.32404	0.598511	-0.017079	0.437941	-0.780722	0.438473	0.682088	-0.035171	0.451715	-0.684009	0.495884	0.851394
TBC1D24	0.00244355	0.00572497	0.426822	0.669509	0.841352	0.00382475	0.0671701	0.644055	0.522345	0.74558	-0.0157294	0.084258	-0.730211	0.467419	0.835751
TBC1D25	-0.0238439	0.00959007	-2.48631	0.0129076	0.121159	-0.0260558	0.159621	-2.65334	0.0105212	0.123435	0.0217397	0.155019	0.48766	0.627392	0.900203
TBC1D2B	-0.0262344	0.0150417	-1.74412	0.0811384	0.296319	-0.0158343	0.294815	-0.977974	0.332574	0.596679	-0.0917904	0.311815	-2.25809	0.026578	0.381977
TBC1D30	0.0188561	0.0221981	0.849448	0.395632	0.662255	-0.0212508	0.445817	-0.805821	0.423982	0.671814	0.116352	0.439298	2.82979	0.00584621	0.286627
TBC1D31	-0.0145791	0.0157125	-0.927868	0.353476	0.625515	-0.032217	0.266622	-1.93032	0.0589787	0.260037	0.122899	0.298094	2.63754	0.0100471	0.323319
TBC1D32	-0.0559847	0.0379876	-1.47376	0.140546	0.392052	-0.0550044	1.17668	-1.25205	0.216103	0.48699	-0.05889	1.19494	-0.778665	0.438402	0.818736
TBC1D4	0.00427981	0.0360151	0.118834	0.905407	0.960255	0.0026041	0.969475	0.0596668	0.952648	0.980477	0.00785643	0.959122	0.123215	0.902236	0.977087
TBC1D5	0.0472578	0.0423484	1.11593	0.264453	0.541559	0.0308206	2.0846	0.661069	0.51146	0.736612	0.124781	2.16274	1.23241	0.221295	0.686041
TBC1D7	-0.01415	0.00789327	-1.79266	0.0730273	0.279524	-0.0181847	0.128542	-2.22558	0.030362	0.194062	0.0422414	0.168248	1.38285	0.17045	0.635666
TBC1D8	0.00607412	0.019944	0.304558	0.760702	0.892345	-0.00653951	0.478545	-0.304202	0.762177	0.887465	0.0840201	0.545054	1.57226	0.119715	0.573748
TBC1D8B	0.00408562	0.00360635	1.1329	0.257258	0.534739	0.0045422	0.0322407	1.19747	0.236504	0.507717	-0.000209989	0.0387002	-0.0180486	0.985644	0.996626
TBC1D9	-0.0533674	0.0244348	-2.18408	0.0289567	0.17518	-0.0577703	0.594635	-2.1214	0.038629	0.21509	-0.0351791	0.631627	-0.635591	0.5268	0.86479
TBC1D9B	-0.0121222	0.0195522	-0.619991	0.535264	0.760572	-0.0495597	0.309888	-2.11491	0.0393025	0.216317	0.0736627	0.351794	2.07663	0.0409445	0.421952
TBCA	0.00031458	0.0254544	0.0123586	0.99014	0.996435	-0.0129049	0.749241	-0.449476	0.654939	0.826343	0.0488705	0.857508	0.888145	0.377042	0.789918
TBCB	0.0149054	0.0157828	0.944404	0.344963	0.617227	0.0068655	0.242112	0.378622	0.706496	0.856062	0.0400327	0.224999	1.24882	0.215259	0.683142
TBCC	-0.00272938	0.00534943	-0.510219	0.609898	0.805242	-0.00495367	0.0647134	-0.844485	0.402231	0.653477	0.0082592	0.0537573	0.633472	0.528176	0.865177
TBCCD1	-0.0131073	0.00656195	-1.99747	0.0457739	0.220474	-0.0177725	0.0784347	-2.41684	0.019166	0.159008	0.00512716	0.0772251	0.352666	0.725237	0.93009
TBCD	0.0292299	0.0293699	0.995233	0.319623	0.595204	0.0294775	0.743831	0.847293	0.400679	0.652975	0.0286159	0.788268	0.522263	0.602885	0.889801
TBCK	0.00524125	0.0383917	0.13652	0.89141	0.953323	-0.0128327	1.83874	-0.290439	0.772625	0.893578	0.0609388	1.74663	0.785667	0.434311	0.816459
TBK1	-0.0116112	0.0188492	-0.616005	0.537891	0.761474	0.00164604	0.426383	0.075988	0.939718	0.974343	-0.0529494	0.421319	-1.38426	0.170009	0.635666
TBKBP1	-0.0076012	0.0107348	-0.708091	0.478889	0.724909	0.0129648	0.21271	1.00965	0.317297	0.585225	-0.055331	0.12681	-2.82848	0.00586802	0.286627
TBL1X	-0.0118187	0.0158607	-0.74516	0.456175	0.70879	-0.013203	0.283717	-0.783943	0.436597	0.68058	-0.000965485	0.301884	-0.0204733	0.983717	0.996626
TBL1XR1	-0.0826657	0.0347349	-2.3799	0.0173173	0.136681	-0.0969606	1.20105	-2.45552	0.0174153	0.152117	-0.0337652	1.25942	-0.462328	0.645062	0.903806
TBL2	-0.0278287	0.0100804	-2.76069	0.00576794	0.0818778	-0.0294908	0.0603678	-2.25265	0.0299757	0.193332	-0.0254083	0.0516751	-1.60828	0.111736	0.557882
TBP	-0.00318564	0.00876629	-0.363397	0.716308	0.868676	-0.00297565	0.124867	-0.321796	0.748886	0.880648	-0.00504908	0.170947	-0.183294	0.855016	0.966646
TBPL1	0.00105329	0.0131591	0.0800428	0.936203	0.975316	-0.00962661	0.247227	-0.682015	0.498229	0.726989	0.0719864	0.225397	1.97893	0.0511669	0.447565
TBR1	0.000425662	0.00194707	0.218617	0.826948	0.924208	0.00111372	0.00508448	0.506946	0.614316	0.802333	-0.0020936	0.00194126	-0.498029	0.619788	0.897503
TBRG1	-0.00674746	0.0179641	-0.375608	0.707208	0.863917	-0.0074629	0.408921	-0.358794	0.721189	0.864192	-0.00464722	0.328169	-0.130402	0.896566	0.976327
TBRG4	0.0119227	0.00670694	1.77767	0.075458	0.283979	0.00827013	0.0872471	1.1192	0.268153	0.536269	0.0290032	0.0615753	1.81506	0.0731497	0.499219
TC2N	-0.00764277	0.00401795	-1.90216	0.0571509	0.244766	-0.00651086	0.0301912	-1.53456	0.130899	0.384876	-0.0174795	0.0342463	-1.3975	0.166016	0.631884
TCAF1	0.0112981	0.0249699	0.452468	0.650932	0.830289	0.00533825	0.780659	0.191279	0.849045	0.932143	0.0352145	0.764122	0.629881	0.530512	0.865642
TCAF2	0.00121139	0.0133993	0.0904068	0.927964	0.971857	0.00766968	0.249587	0.496119	0.621882	0.806743	-0.0182929	0.246501	-0.680902	0.497838	0.851938
TCAIM	-0.0175005	0.0301097	-0.581226	0.561088	0.776009	-0.0509011	0.832375	-1.52923	0.132212	0.387085	0.132907	0.849565	1.88164	0.0634083	0.476798
TCEA1	-0.0241567	0.0123959	-1.94876	0.0513244	0.232894	-0.0183014	0.235456	-1.34077	0.185768	0.452897	-0.0517046	0.277259	-1.74634	0.0844701	0.516429
TCEA2	0.00809083	0.0131493	0.615303	0.538355	0.761474	0.000393503	0.226299	0.0260033	0.979353	0.99109	0.0318161	0.185681	1.19755	0.23452	0.695554
TCEA3	0.00412114	0.00776106	0.531003	0.595417	0.796787	0.00768994	0.064264	0.933078	0.35539	0.615917	-0.0238399	0.0977334	-1.03344	0.304525	0.746729
TCEAL1	-0.00246754	0.011588	-0.21294	0.831374	0.925752	-0.00656138	0.176413	-0.522655	0.603414	0.795647	0.0211044	0.209027	0.700585	0.485532	0.846212
TCEAL2	-0.000491031	0.0241258	-0.0203529	0.983762	0.994768	-0.026902	0.379979	-1.01612	0.314289	0.582786	0.128824	0.434253	2.19901	0.030833	0.393674
TCEAL3	-0.00910298	0.0131883	-0.690231	0.490049	0.732253	-0.01324	0.201597	-0.960973	0.340972	0.603596	0.0361684	0.368849	0.79357	0.42972	0.813744
TCEAL4	-0.0125736	0.0149329	-0.842004	0.399786	0.665638	-0.0215659	0.283398	-1.34825	0.183368	0.450855	0.0484428	0.38104	1.16264	0.248325	0.704571
TCEAL5	-0.0315997	0.0104215	-3.03218	0.00242795	0.0549021	-0.0366207	0.151611	-3.27456	0.00187723	0.0682179	0.00152625	0.190817	0.0531328	0.957754	0.993219
TCEAL6	-0.0109591	0.00910858	-1.20316	0.228913	0.505463	-0.0166722	0.139768	-1.78567	0.0799302	0.30221	0.101724	0.236183	2.45322	0.0163852	0.340523
TCEAL7	-0.0329422	0.0187873	-1.75343	0.0795289	0.292941	-0.0583746	0.202425	-2.81269	0.00721536	0.107173	0.0824919	0.256278	1.86568	0.0658482	0.485253
TCEAL8	-0.00184429	0.00729152	-0.252936	0.800318	0.9116	-0.0068734	0.0781194	-0.897997	0.373288	0.630968	0.0474909	0.100464	1.98099	0.0510889	0.44756
TCEAL9	-0.019189	0.0119693	-1.60318	0.108894	0.345206	-0.0251904	0.0960622	-1.79749	0.0794489	0.301515	-0.00300743	0.0686409	-0.13069	0.896393	0.976327
TCEANC2	-0.00890124	0.0158104	-0.562999	0.573436	0.783361	-0.0198874	0.102816	-0.827365	0.413142	0.663843	-0.000523838	0.114588	-0.0249565	0.98015	0.996626
TCERG1	-0.0243719	0.0326404	-0.746679	0.455257	0.708244	-0.0444191	0.944355	-1.15578	0.253007	0.523207	0.0275141	0.918158	0.445	0.657484	0.907964
TCERG1L	-0.0374406	0.0151905	-2.46475	0.013711	0.125073	-0.0245264	0.135246	-1.34788	0.185018	0.452098	-0.0671349	0.122743	-2.43312	0.0172811	0.344557
TCF12	0.103728	0.0386933	2.68078	0.00734517	0.0923542	0.114631	1.7476	2.60299	0.0119875	0.131097	0.0668134	1.90079	0.824535	0.412011	0.807323
TCF20	-0.0332554	0.0343507	-0.968113	0.332988	0.606124	-0.0797552	1.13124	-1.8979	0.0632149	0.269065	0.0603859	1.19119	1.01261	0.314204	0.752305
TCF25	0.00765455	0.0508578	0.150509	0.880363	0.949084	0.000382938	1.30116	0.00621614	0.995066	0.997503	0.0232175	1.41986	0.257619	0.797342	0.953452
TCF3	-0.00694415	0.00490308	-1.41628	0.156693	0.414049	-0.00873237	0.0547308	-1.71336	0.0925484	0.325286	0.0152665	0.0638232	0.849934	0.397937	0.799053
TCF4	0.108954	0.0469461	2.32082	0.0202963	0.146761	0.0999578	4.07268	1.96247	0.0550192	0.251336	0.159735	3.99038	1.31993	0.190505	0.659461
TCF4-AS1	-0.00359609	0.0120073	-0.299492	0.764565	0.894588	-0.00507374	0.0737392	-0.394843	0.695039	0.848138	0.00657395	0.149527	0.195006	0.845921	0.963966
TCF7	0.00573651	0.00609108	0.941789	0.346301	0.618691	0.00822834	0.0337071	1.2762	0.208239	0.479662	-0.01495	0.0713035	-0.804756	0.423337	0.81154
TCF7L1	-0.00800783	0.00772581	-1.0365	0.299968	0.578748	-0.00555839	0.0861057	-0.65254	0.516901	0.741498	-0.0193683	0.0663158	-1.05581	0.294278	0.743131
TCF7L2	-0.000855262	0.0130382	-0.0655965	0.947699	0.980715	0.0116018	0.206619	0.79765	0.428668	0.675087	-0.0518068	0.192604	-1.76117	0.0819103	0.51413
TCFL5	-0.00299953	0.0104324	-0.28752	0.773715	0.898339	-0.0104309	0.140223	-0.884226	0.380607	0.637804	0.0236716	0.139583	1.05921	0.29259	0.743056
TCHP	-0.0614963	0.0264024	-2.32919	0.019849	0.144887	-0.0675632	0.389425	-2.27747	0.0271608	0.184956	-0.0383835	0.681372	-0.662892	0.509246	0.856651
TCOF1	-0.000857845	0.00973778	-0.0880945	0.929802	0.972567	-0.00569779	0.191162	-0.527926	0.599776	0.793021	0.020331	0.161473	0.90031	0.370573	0.787052
TCP1	0.00417233	0.0105996	0.393632	0.693853	0.855745	0.00624437	0.206145	0.538521	0.592494	0.790084	-0.00636025	0.15792	-0.243287	0.808386	0.955288
TCP11L1	-0.0411627	0.0204154	-2.01626	0.0437731	0.215784	-0.0476043	0.405277	-2.04445	0.0459402	0.231625	-0.0197509	0.508139	-0.46525	0.642977	0.903483
TCP11L2	-0.00251519	0.00936184	-0.268665	0.788188	0.906177	-0.00559623	0.143915	-0.549457	0.585023	0.785833	0.0142668	0.153142	0.600192	0.550022	0.871384
TCTA	-0.0194101	0.00705873	-2.7498	0.00596324	0.0835216	-0.0180015	0.105138	-2.30665	0.0250528	0.180493	-0.0257449	0.0897932	-1.55558	0.123632	0.579059
TCTE3	0.00585381	0.00444879	1.31582	0.188234	0.45829	0.00421599	0.0375136	0.864333	0.391338	0.645951	0.0139564	0.0379459	1.2864	0.201898	0.668948
TCTEX1D1	-0.0262279	0.00592209	-4.42882	9.47503e-06	0.00364946	-0.0344705	0.0597083	-4.93685	8.57873e-06	0.00790252	-0.00509799	0.042283	-0.456021	0.649572	0.905186
TCTN1	-0.00839547	0.0115926	-0.72421	0.468937	0.718929	-0.00686814	0.176	-0.541531	0.590433	0.789431	-0.016151	0.193413	-0.565125	0.573521	0.878441
TCTN2	-0.0301044	0.0151929	-1.98147	0.0475382	0.224884	-0.0144059	0.240041	-0.814406	0.419092	0.667853	-0.0742571	0.234298	-2.50316	0.0142795	0.33199
TCTN3	-0.0135369	0.0120128	-1.12687	0.259796	0.536925	-0.0169582	0.187395	-1.24749	0.217755	0.488682	-0.00134175	0.191932	-0.0522791	0.958433	0.993219
TDG	-0.0398244	0.0170724	-2.33268	0.019665	0.143907	-0.035153	0.250834	-1.77721	0.0813692	0.304949	-0.0534705	0.336008	-1.58165	0.117553	0.569289
TDO2	0.00506872	0.00304763	1.66317	0.0962781	0.323682	0.0051337	0.0134799	1.60443	0.11462	0.359352	0.00443349	0.00574471	0.443151	0.658838	0.908505
TDP1	0.0346895	0.0135777	2.55488	0.0106223	0.110475	0.0360116	0.196529	2.34037	0.0230997	0.175216	0.0300388	0.235488	1.04089	0.300965	0.745831
TDP2	0.0112212	0.0152168	0.737423	0.460865	0.712487	0.0104079	0.266478	0.648601	0.519424	0.743209	0.01848	0.236967	0.385494	0.701006	0.921411
TDRD3	-0.0790341	0.032046	-2.46627	0.0136527	0.124881	-0.107411	0.818085	-2.83644	0.00646748	0.102522	-0.00744262	0.737732	-0.123737	0.901824	0.977087
TDRD5	-0.00214745	0.00830869	-0.258458	0.796053	0.909261	-0.0154213	0.0384725	-1.1134	0.272462	0.541019	0.00531435	0.0229451	0.511749	0.610192	0.893068
TDRD6	0.0182057	0.00659042	2.76245	0.00573695	0.0817312	0.0224249	0.10489	3.03882	0.00369742	0.0847765	0.00158128	0.0864077	0.10795	0.914297	0.980359
TDRD7	-0.00875934	0.00961866	-0.910661	0.362474	0.633065	-0.0195558	0.188299	-1.85329	0.069466	0.280387	0.0443008	0.222729	1.8938	0.0617523	0.473215
TDRD9	0.00668186	0.00466784	1.43147	0.152296	0.407923	0.00311478	0.0442975	0.588283	0.558865	0.769022	0.0191272	0.0405763	1.93403	0.0565343	0.461171
TDRKH	0.000958921	0.00564616	0.169836	0.865139	0.942627	0.0063514	0.0663207	1.03386	0.30594	0.575056	-0.0283684	0.0699723	-1.9801	0.0510226	0.447319
TDRP	-8.23517e-05	0.0150513	-0.00547141	0.995634	0.998559	-0.00236126	0.332446	-0.149055	0.882081	0.948746	0.0210646	0.388077	0.436512	0.663604	0.909674
TEAD1	-0.0873868	0.0315109	-2.77323	0.00555033	0.0800675	-0.104244	0.86193	-2.63491	0.0110377	0.125841	-0.0581382	0.86042	-1.11562	0.267822	0.723673
TEC	6.67002e-05	0.00256529	0.0260011	0.979256	0.993268	0.000130653	0.0147343	0.0488083	0.961257	0.984646	-0.000652851	0.0156515	-0.0727088	0.942214	0.988374
TECPR1	-0.0359549	0.0161897	-2.22086	0.0263608	0.166995	-0.0344348	0.273142	-1.80072	0.0774933	0.297809	-0.0398019	0.268792	-1.3084	0.194369	0.661843
TECPR2	-0.034363	0.0208513	-1.648	0.0993523	0.329953	-0.0213585	0.524458	-0.930768	0.356235	0.616912	-0.0959567	0.533724	-1.92143	0.0581273	0.463276
TECR	0.00990775	0.0142024	0.697611	0.48542	0.729485	-0.00927015	0.290776	-0.571981	0.569776	0.775448	0.0733627	0.258734	2.4885	0.0148378	0.332903
TECTA	-0.0263455	0.00723326	-3.64228	0.000270237	0.0178207	-0.022682	0.0960622	-2.80425	0.00705473	0.10629	-0.0409744	0.0916934	-2.5351	0.013128	0.325547
TEF	-0.0132883	0.0157707	-0.842594	0.399455	0.665279	-0.0148772	0.302658	-0.846	0.401394	0.653218	-0.00675953	0.289447	-0.189622	0.850071	0.965995
TEFM	-0.00502477	0.0152267	-0.329998	0.741402	0.88273	-0.00470685	0.280583	-0.262751	0.793771	0.904755	-0.00585254	0.257341	-0.202473	0.840045	0.962687
TEK	0.0064894	0.00519686	1.24871	0.21177	0.484683	0.00579436	0.0471654	1.01514	0.314698	0.583266	0.00985742	0.0507962	0.784513	0.434984	0.816459
TELO2	-0.00165397	0.00688149	-0.24035	0.810059	0.915382	-0.00464842	0.101943	-0.57987	0.564483	0.772247	0.00673353	0.0691831	0.501892	0.617079	0.896517
TENM1	-0.0551354	0.0477867	-1.15378	0.24859	0.524841	-0.0949575	2.34903	-1.75158	0.085687	0.315752	0.0836114	2.27725	0.826262	0.411036	0.806507
TENM2	-0.00170937	0.0484311	-0.0352949	0.971845	0.990101	0.00395759	4.98463	0.0757392	0.939915	0.974343	-0.0362541	4.6336	-0.281016	0.779401	0.947499
TENM3	-0.0881219	0.0493729	-1.78482	0.0742898	0.281754	-0.0989698	3.65566	-1.84198	0.0711312	0.284426	-0.0292598	3.40139	-0.233781	0.815733	0.956897
TENM4	-0.0284037	0.042496	-0.668385	0.503888	0.740087	-0.0210979	2.26681	-0.44677	0.656879	0.827616	-0.0595124	2.27111	-0.610725	0.543059	0.869067
TEPSIN	0.000501629	0.00515748	0.0972623	0.922518	0.968945	0.00281502	0.0568474	0.483418	0.63081	0.812034	-0.00791692	0.0385217	-0.712694	0.478044	0.84264
TERF1	-0.0122165	0.0239665	-0.50973	0.61024	0.805498	-0.00504633	0.561602	-0.191711	0.848708	0.932143	-0.0469768	0.545959	-0.810546	0.419956	0.809922
TERF2	-0.00970677	0.0101004	-0.961027	0.336539	0.609842	-0.00454912	0.15342	-0.414742	0.680021	0.839744	-0.0384739	0.186488	-1.48523	0.14129	0.602437
TERF2IP	-0.0349512	0.0567509	-0.61587	0.53798	0.761474	-0.0387443	1.08516	-0.56822	0.57285	0.777541	-0.0263998	1.12185	-0.257864	0.797229	0.953424
TESC	0.0044932	0.00337332	1.33198	0.182866	0.450248	0.00441526	0.0296818	1.04642	0.300162	0.569289	0.00463125	0.0120098	0.824699	0.411918	0.807323
TESK1	0.00908304	0.00736707	1.23292	0.217604	0.492057	0.0118947	0.129873	1.51447	0.135906	0.390692	-0.0115056	0.0791924	-0.541356	0.589812	0.883381
TESK2	0.0195134	0.00797884	2.44564	0.0144595	0.126649	0.0205652	0.105009	2.54633	0.0138582	0.139987	-0.0232384	0.0853743	-0.45131	0.653283	0.906335
TESPA1	0.0151763	0.00800332	1.89624	0.0579277	0.246223	0.0321912	0.150097	2.50114	0.0155365	0.145941	0.00444923	0.0217503	0.435372	0.664428	0.9103
TET1	-0.0223391	0.0133082	-1.67859	0.0932323	0.318257	-0.0228615	0.227294	-1.60607	0.114259	0.358994	-0.0187121	0.264491	-0.498897	0.619178	0.897503
TET2	-0.0730292	0.030702	-2.37865	0.0173763	0.136807	-0.0613779	0.928065	-1.70239	0.0945983	0.328973	-0.103769	0.878086	-1.77194	0.0800923	0.511471
TET3	-0.0843765	0.0374594	-2.25248	0.0242921	0.160524	-0.0518032	0.730473	-1.26496	0.211602	0.482408	-0.251256	0.746614	-2.7106	0.00842685	0.295964
TEX10	-0.0135202	0.0140393	-0.963025	0.335535	0.608938	-0.017217	0.228766	-1.12324	0.266449	0.534442	0.00573229	0.286119	0.163875	0.87023	0.969191
TEX15	0.0239917	0.00515653	4.6527	3.27624e-06	0.00236606	0.0223635	0.0641729	4.02321	0.000185026	0.0277683	0.0340398	0.0519829	2.46509	0.0157703	0.338081
TEX2	-0.00373506	0.0163483	-0.228468	0.819282	0.920717	-0.00834744	0.318001	-0.437176	0.663777	0.831117	0.00893247	0.277403	0.282287	0.77843	0.946846
TEX22	0.00528273	0.00582604	0.906744	0.364542	0.635624	0.00521394	0.0711964	0.830926	0.40978	0.660655	0.00571264	0.0638668	0.364169	0.716662	0.927781
TEX264	-0.0141409	0.0074442	-1.89958	0.0574879	0.2453	-0.0137606	0.0882297	-1.72503	0.0904071	0.323098	-0.0167056	0.0928682	-0.806407	0.422324	0.811224
TEX29	0.00284234	0.00321649	0.883678	0.37687	0.646967	0.0037116	0.0262388	1.06816	0.290339	0.559308	-0.00236137	0.0208073	-0.277751	0.781898	0.948067
TEX30	0.00185944	0.0060321	0.308258	0.757886	0.891546	0.00100165	0.069913	0.156528	0.876217	0.945254	0.00869985	0.0817906	0.481438	0.631478	0.900267
TEX41	0.00549845	0.0054166	1.01511	0.310053	0.587226	0.00185963	0.0588515	0.330206	0.742559	0.877028	0.050414	0.069362	2.54795	0.0128307	0.32421
TEX9	0.0195358	0.0127357	1.53394	0.125045	0.369871	0.0248791	0.214342	1.8338	0.0723559	0.286941	-0.0201063	0.255258	-0.544095	0.587842	0.882705
TF	0.0136965	0.0130555	1.0491	0.294132	0.57391	0.0212716	0.212383	1.44798	0.15357	0.412684	-0.0147651	0.20064	-0.518514	0.605486	0.891033
TFAM	-0.0150871	0.0110394	-1.36666	0.171732	0.434723	-0.0100706	0.115918	-0.806756	0.423787	0.671689	-0.0330934	0.167729	-1.39932	0.165462	0.631856
TFAP2E	-0.0245519	0.0191426	-1.28258	0.199639	0.470903	-0.0102359	0.219199	-0.441332	0.661122	0.830097	-0.0551432	0.249161	-1.62646	0.107661	0.553278
TFAP4	0.00183249	0.00638319	0.287081	0.77405	0.898417	0.00320282	0.0795564	0.463756	0.64474	0.821367	-0.00619974	0.0971648	-0.370787	0.711746	0.926255
TFB1M	0.00641997	0.0200279	0.320552	0.74855	0.886764	-0.0169317	0.331296	-0.769544	0.44502	0.686878	0.119292	0.311527	2.46609	0.0158347	0.338272
TFB2M	-0.00617194	0.00649004	-0.950986	0.341611	0.61351	-0.00799763	0.0800708	-1.12473	0.265823	0.533863	0.00293716	0.0773002	0.184922	0.853744	0.966646
TFCP2	-0.0931798	0.0348851	-2.67105	0.00756146	0.0942532	-0.134997	0.949348	-3.25193	0.00200579	0.070027	0.00732407	0.848086	0.113804	0.90967	0.979039
TFDP1	-0.0214764	0.0129471	-1.65878	0.0971611	0.325581	-0.0262815	0.244194	-1.78431	0.0801535	0.302697	-0.00514516	0.260264	-0.18948	0.850182	0.965995
TFDP2	0.0720038	0.0381885	1.88548	0.0593645	0.249594	0.0695285	1.4444	1.64582	0.105777	0.348495	0.0830663	1.42886	0.930109	0.355026	0.778134
TFE3	-0.0130084	0.00646856	-2.01102	0.0443237	0.217293	-0.00726497	0.0923928	-1.00395	0.320009	0.5873	-0.0358458	0.0711479	-2.48415	0.0150072	0.332903
TFEB	-0.00474253	0.00485397	-0.977041	0.328549	0.602218	-0.00532226	0.0510565	-0.997497	0.3231	0.589293	-0.00195938	0.0349635	-0.167602	0.867306	0.969191
TFG	-0.00435966	0.0192581	-0.226381	0.820905	0.921375	-0.0047222	0.445775	-0.217388	0.828749	0.922147	-0.00302833	0.400404	-0.0727487	0.942182	0.988374
TFIP11	-0.0198488	0.00669468	-2.96487	0.00302814	0.0605366	-0.0197917	0.0829428	-2.65482	0.0104808	0.123233	-0.0200868	0.088645	-1.32011	0.190445	0.659452
TFPT	-0.00222801	0.0050792	-0.438654	0.660912	0.837097	-0.00289702	0.0511278	-0.533962	0.595622	0.791519	0.00251613	0.05682	0.174152	0.862172	0.967994
TFR2	0.00109835	0.00751619	0.146131	0.883818	0.95033	-0.00122094	0.0915758	-0.141508	0.888011	0.9515	0.00839732	0.0944806	0.548621	0.584746	0.881309
TFRC	-0.0501645	0.0131987	-3.80072	0.000144278	0.0127523	-0.0439254	0.234622	-2.9788	0.0043742	0.0891503	-0.0753007	0.223092	-2.5441	0.0128187	0.32421
TGDS	-0.00784108	0.00504889	-1.55303	0.120415	0.36386	-0.010509	0.0719389	-2.04911	0.0454648	0.230435	0.0760558	0.0856523	2.64453	0.0101311	0.323319
TGFA	-0.0044316	0.00493886	-0.897292	0.369563	0.639813	-0.00559966	0.0460783	-1.00721	0.318456	0.586186	-5.94885e-05	0.0352811	-0.00553067	0.995601	0.998259
TGFB1	-0.00416465	0.00959971	-0.433831	0.664411	0.839149	-0.00163307	0.0878873	-0.163972	0.870413	0.941825	-0.0373219	0.251657	-1.03546	0.303475	0.746729
TGFB2	-0.0396263	0.0109299	-3.6255	0.000288408	0.0183065	-0.049076	0.168545	-3.98818	0.000207228	0.028952	-0.00430336	0.173362	-0.18088	0.856905	0.966837
TGFBR1	-0.00349429	0.00546576	-0.639306	0.522624	0.75111	-0.00202122	0.0555369	-0.3365	0.737835	0.873699	-0.0105868	0.0464816	-0.803243	0.42414	0.811565
TGFBR3	0.0420585	0.0198797	2.11565	0.0343746	0.189956	0.0608511	0.348328	2.67267	0.0100034	0.120417	-0.0182363	0.358812	-0.447164	0.655927	0.907911
TGFBR3L	-0.00521345	0.00841302	-0.619688	0.535463	0.760575	-0.00901582	0.0667572	-0.843736	0.403556	0.654801	0.000987209	0.0517359	0.0723466	0.942501	0.988374
TGFBRAP1	-0.0259754	0.0101322	-2.56365	0.0103577	0.109299	-0.0255714	0.187277	-2.31108	0.0247878	0.180153	-0.0280738	0.193905	-1.11332	0.268803	0.724338
TGOLN2	-0.0391474	0.0171489	-2.28279	0.0224429	0.155193	-0.0392557	0.381613	-2.09307	0.0411927	0.220995	-0.0385951	0.400902	-0.911243	0.36482	0.783186
TGS1	0.0123325	0.0199856	0.617067	0.537191	0.761438	0.0297705	0.419211	1.33546	0.18749	0.455344	-0.0590875	0.465006	-1.30972	0.193923	0.661843
TH2LCRR	-0.00355703	0.0120665	-0.294785	0.768158	0.896365	-0.00446765	0.0703033	-0.352188	0.726541	0.86726	0.0050984	0.16182	0.130363	0.896649	0.976327
THADA	-0.0385128	0.0281896	-1.36621	0.171874	0.434911	-0.076776	0.750707	-2.36878	0.0215612	0.168694	0.0803236	0.763565	1.40623	0.163407	0.629857
THAP1	-0.00820537	0.00420132	-1.95304	0.0508143	0.231621	-0.00940758	0.0459228	-2.11604	0.0391029	0.215898	0.00183088	0.0580964	0.142532	0.887007	0.974275
THAP11	0.000270878	0.0050932	0.0531843	0.957585	0.98521	0.000277934	0.0500614	0.0485001	0.961502	0.984679	0.000244347	0.0472085	0.0219893	0.982509	0.996626
THAP12	-0.0172187	0.00986979	-1.74458	0.0810577	0.296118	-0.0146328	0.145241	-1.30885	0.196287	0.467206	-0.0263528	0.178879	-1.25417	0.213319	0.681525
THAP2	0.000499884	0.00850288	0.0587899	0.953119	0.98333	0.000137873	0.101974	0.0151022	0.988008	0.994597	0.00286938	0.126828	0.122852	0.902523	0.977087
THAP3	0.00785743	0.006102	1.28768	0.197857	0.469817	0.00844026	0.0841547	1.30569	0.197352	0.468327	0.00308957	0.0808872	0.167106	0.867695	0.969191
THAP4	-0.000390662	0.00987756	-0.0395505	0.968452	0.98895	0.00178352	0.20856	0.169488	0.866064	0.940229	-0.0165021	0.224358	-0.57608	0.566128	0.877245
THAP6	-0.0279753	0.0127627	-2.19196	0.0283825	0.173866	-0.035003	0.211616	-2.45966	0.0172364	0.15142	0.000910011	0.251903	0.0315418	0.974914	0.996504
THAP7	-0.0152933	0.00529231	-2.88972	0.00385581	0.0672004	-0.0233324	0.0648508	-3.89565	0.00027896	0.0327927	0.0133398	0.0489165	1.18016	0.241327	0.699906
THAP8	-0.00878525	0.00453425	-1.93753	0.0526806	0.234666	-0.00827975	0.0483622	-1.72173	0.0910072	0.323407	-0.0128344	0.0671688	-0.942979	0.348442	0.774498
THAP9	0.00568326	0.00376253	1.51049	0.130918	0.378664	0.00543493	0.0331657	1.37276	0.175664	0.443033	0.00799907	0.0403387	0.661614	0.51006	0.856954
THBS3	-0.00819771	0.0066924	-1.22493	0.220602	0.495935	-0.0139503	0.0751169	-1.82882	0.0731112	0.288845	0.0110314	0.0615852	0.79099	0.431215	0.814698
THBS4	0.00961888	0.00918712	1.047	0.295101	0.575121	0.00969232	0.127236	1.01487	0.314822	0.5834	0.00870801	0.133915	0.258894	0.796463	0.952968
THEM4	0.0194517	0.0170933	1.13798	0.255131	0.532137	0.00349305	0.291507	0.178657	0.858895	0.937596	0.0712102	0.32927	2.02239	0.0463723	0.436292
THEM6	-0.0248917	0.00681329	-3.65341	0.000258784	0.0174868	-0.0247458	0.0792667	-3.36399	0.00144142	0.060792	-0.0257725	0.0702767	-1.42608	0.157686	0.622075
THEMIS	0.0025437	0.00357373	0.711777	0.476603	0.723379	0.00411188	0.0251761	1.05749	0.29513	0.564657	-0.00598764	0.0107206	-0.660209	0.510957	0.857249
THNSL1	-0.0107035	0.00541761	-1.97568	0.0481908	0.226084	-0.0172951	0.0657437	-2.93636	0.00492058	0.0925997	0.0255171	0.0691318	1.84815	0.0681604	0.488155
THOC1	-0.0478418	0.0215983	-2.21508	0.0267549	0.168384	-0.0453602	0.531169	-1.85644	0.0690078	0.279416	-0.0567104	0.553834	-1.22775	0.223029	0.68794
THOC2	0.0494738	0.0285024	1.73578	0.0826031	0.299042	0.0464474	0.757234	1.42767	0.15931	0.420605	0.0594655	0.748823	1.00594	0.317385	0.754978
THOC3	0.0205278	0.0124301	1.65145	0.0986457	0.328677	0.0176958	0.215896	1.36304	0.17869	0.446452	0.0516935	0.259787	1.20028	0.233595	0.694538
THOC5	-0.0171178	0.0111025	-1.5418	0.123123	0.367906	-0.0104738	0.199959	-0.854438	0.396746	0.64959	-0.0474549	0.217446	-1.81169	0.0736688	0.501026
THOC7	0.008505	0.0151242	0.562345	0.573881	0.783361	0.00485843	0.276756	0.294423	0.769596	0.891842	0.027654	0.330624	0.731313	0.466658	0.835261
THOP1	0.000432484	0.0102483	0.0422005	0.966339	0.987883	-0.000612929	0.208901	-0.0537419	0.957345	0.983121	0.00481611	0.154358	0.206218	0.837128	0.962307
THRA	0.0232138	0.0195981	1.18449	0.23622	0.511796	0.024788	0.422729	1.15696	0.252529	0.522824	0.0151468	0.439766	0.312297	0.755602	0.939623
THRAP3	-0.082069	0.0285911	-2.87044	0.004099	0.0698583	-0.0700836	0.657134	-2.1524	0.0359839	0.208332	-0.12243	0.811773	-2.04899	0.0436381	0.428404
THRB	0.0268184	0.0460908	0.581861	0.560661	0.77597	0.012302	3.25246	0.238384	0.812512	0.914407	0.0840524	3.05903	0.820263	0.414428	0.808221
THSD1	0.00141061	0.00419464	0.336289	0.736653	0.879953	0.00150717	0.0460755	0.332461	0.740865	0.876009	0.000835968	0.034149	0.07559	0.939928	0.988374
THSD4	-0.0436062	0.0255151	-1.70903	0.0874447	0.308577	-0.0629535	0.366851	-2.20365	0.0322807	0.198314	0.032684	0.443664	0.576147	0.566129	0.877245
THSD4-AS1	-0.00941253	0.0131135	-0.717776	0.472896	0.721361	-0.0179031	0.19432	-1.30445	0.197771	0.468905	0.0796072	0.282352	1.79134	0.0770137	0.50545
THSD7A	-0.145645	0.0926053	-1.57275	0.115777	0.357128	-0.189423	1.82849	-1.54279	0.131002	0.38501	-0.0878775	1.78383	-0.623075	0.53527	0.86619
THSD7B	0.0330413	0.0361137	0.914923	0.360232	0.63154	0.0422777	0.433747	1.01431	0.316261	0.584046	0.00522794	0.505504	0.0722797	0.942578	0.988374
THTPA	-0.00475342	0.00496732	-0.956939	0.338598	0.611297	-0.00537783	0.0511466	-0.991645	0.325921	0.590984	-0.00150044	0.0367323	-0.121217	0.903814	0.977463
THUMPD1	-0.0397168	0.014223	-2.79244	0.00523118	0.0780895	-0.0569632	0.281859	-3.43115	0.00117917	0.055837	0.00786294	0.274417	0.285146	0.776246	0.945953
THUMPD2	0.0286737	0.0252431	1.1359	0.255997	0.532981	0.0446712	0.590052	1.51795	0.135028	0.3899	-0.0158736	0.656617	-0.323238	0.747332	0.936839
THUMPD3	-0.0202664	0.00939609	-2.1569	0.0310134	0.181601	-0.0237826	0.1326	-2.23374	0.0297856	0.192722	-0.00788454	0.135853	-0.39463	0.694133	0.919566
THUMPD3-AS1	-0.0268631	0.0203868	-1.31768	0.187612	0.457439	-0.0383889	0.496387	-1.66444	0.101985	0.341375	0.0143137	0.500405	0.328338	0.743487	0.9347
THY1	-0.0821867	0.0341657	-2.40553	0.016149	0.131699	-0.12026	0.96844	-3.05246	0.00355787	0.0832641	0.0332822	0.704961	0.485087	0.628911	0.900267
THYN1	0.00548543	0.00689202	0.79591	0.426084	0.684948	0.000144841	0.0919521	0.0199411	0.984166	0.99293	0.0537379	0.0891402	2.46136	0.0159841	0.338272
TIAL1	0.00475682	0.0219323	0.216886	0.828297	0.924715	0.010375	0.444115	0.417161	0.678262	0.838456	-0.0148953	0.549814	-0.320227	0.749605	0.937471
TIAM1	-0.162235	0.0664657	-2.44088	0.0146515	0.126765	-0.133528	2.98897	-1.63354	0.108855	0.352757	-0.21825	3.04201	-1.9114	0.059422	0.469324
TIAM2	0.0487401	0.0307977	1.58259	0.113514	0.35305	0.0763992	1.19065	2.14076	0.0369585	0.21091	-0.0319479	1.12698	-0.524125	0.601596	0.888817
TICAM1	0.00481454	0.00513573	0.93746	0.348522	0.621502	0.00289566	0.0637052	0.553852	0.582032	0.783638	0.0576138	0.0642773	2.10079	0.0395018	0.414948
TIGAR	-0.0193475	0.0103886	-1.86237	0.0625506	0.257214	-0.0188254	0.150074	-1.50123	0.139289	0.393936	-0.0204898	0.118163	-1.10466	0.272516	0.727179
TIGD4	-0.00152131	0.00541214	-0.281092	0.77864	0.901228	-0.00521978	0.0738092	-0.880919	0.382378	0.639196	0.0170963	0.0613908	1.28598	0.202043	0.668948
TIGD7	-0.0118574	0.00724846	-1.63585	0.10187	0.334597	-0.00823406	0.0877504	-1.03676	0.304603	0.574425	-0.0299236	0.0965122	-1.68732	0.0953149	0.529386
TIMM13	-0.0193646	0.00916092	-2.11383	0.03453	0.190269	-0.0267483	0.128574	-2.60772	0.0118421	0.130593	0.00973987	0.10545	0.478272	0.633721	0.900267
TIMM17A	-0.032168	0.0112167	-2.86786	0.00413252	0.0700373	-0.0363002	0.14936	-2.81141	0.00692004	0.105271	-0.0194564	0.138495	-0.859138	0.392751	0.795833
TIMM17B	-0.00324417	0.0055427	-0.585305	0.558343	0.774787	-0.00280818	0.0622595	-0.472352	0.638634	0.818097	-0.00614167	0.0807143	-0.400731	0.689653	0.918361
TIMM21	-0.00082214	0.00699864	-0.117472	0.906486	0.960871	0.00286372	0.11722	0.365409	0.716275	0.862216	-0.015337	0.104219	-0.98617	0.32693	0.761782
TIMM22	-0.00557416	0.00561786	-0.99222	0.32109	0.596111	-0.00932671	0.0761963	-1.5334	0.131184	0.385219	0.0162161	0.0836759	1.10638	0.271774	0.726933
TIMM23	-0.0167115	0.0145612	-1.14768	0.251102	0.527735	-0.0245591	0.197301	-1.52081	0.13431	0.389124	0.0174183	0.276833	0.517213	0.60639	0.891229
TIMM23B	-0.0806597	0.03551	-2.27147	0.0231188	0.157509	-0.0495104	0.884066	-1.12053	0.267637	0.535366	-0.137474	0.864377	-2.30379	0.0237474	0.370258
TIMM44	-0.00466784	0.0105859	-0.440947	0.659251	0.836024	-0.000705107	0.187308	-0.0621323	0.950694	0.979513	-0.0312177	0.148183	-1.06274	0.291092	0.741793
TIMM50	-0.0021537	0.00855099	-0.251865	0.801145	0.911773	-0.00049387	0.13112	-0.0536695	0.957402	0.983121	-0.0126537	0.127204	-0.546726	0.586042	0.882193
TIMM8B	-0.0169087	0.00628041	-2.69229	0.00709632	0.0909069	-0.0192483	0.0792382	-2.85179	0.00620378	0.100839	-0.00181224	0.0929971	-0.105699	0.916077	0.980793
TIMM9	-0.0125222	0.0114846	-1.09035	0.275557	0.552768	-0.00838215	0.175519	-0.667753	0.507217	0.73358	-0.0337886	0.221781	-1.18765	0.238376	0.698917
TIMMDC1	0.00721779	0.012746	0.566279	0.571204	0.782115	0.00108413	0.223856	0.0775631	0.938471	0.973778	0.0375012	0.255617	1.20748	0.230696	0.692503
TIMP2	-0.0034444	0.0421099	-0.0817955	0.934809	0.974973	-0.0173972	0.885984	-0.321433	0.749342	0.880916	0.0179556	0.841089	0.267877	0.789462	0.950431
TIMP3	-0.0269377	0.0125676	-2.14343	0.032079	0.183101	-0.0268027	0.0951562	-1.93339	0.0599225	0.261523	-0.0275607	0.162625	-0.925632	0.357346	0.778752
TINCR	-0.003534	0.00763748	-0.462718	0.643566	0.825992	0.0011869	0.0798216	0.137288	0.891335	0.952278	-0.0203144	0.0869639	-1.24633	0.216166	0.683653
TIPARP	-0.0047685	0.00636936	-0.748663	0.45406	0.70767	-0.00389441	0.0710367	-0.544097	0.588679	0.788453	-0.00809437	0.0681759	-0.579754	0.563659	0.876569
TIPIN	-0.0339198	0.0132058	-2.56855	0.0102125	0.108861	-0.033845	0.189968	-2.32495	0.0239756	0.178175	-0.0342673	0.219015	-1.09189	0.278056	0.730363
TIPRL	-0.0262713	0.0196879	-1.33439	0.182077	0.449168	-0.0397087	0.429926	-1.81138	0.0758053	0.294234	0.0297651	0.419849	0.664899	0.507967	0.85662
TIRAP	-0.0240186	0.00628922	-3.81901	0.000133986	0.0123401	-0.0272067	0.0762067	-3.95299	0.000232117	0.0298039	-0.00788365	0.0877128	-0.509161	0.611997	0.893615
TJAP1	-0.0164716	0.00768095	-2.14448	0.0319945	0.1831	-0.0192123	0.105299	-2.40676	0.0196475	0.160712	0.0177455	0.0967905	0.62914	0.531273	0.865642
TJP1	-0.00621623	0.0337471	-0.184201	0.853856	0.93807	-0.00996312	1.73248	-0.258962	0.796677	0.906588	0.0062855	1.75017	0.0894398	0.928949	0.984902
TK2	-0.0230125	0.00852192	-2.70039	0.00692588	0.0900481	-0.0204145	0.104019	-2.24016	0.0293391	0.191578	-0.0411147	0.137481	-1.70919	0.0911709	0.527721
TKT	-0.00202822	0.0117499	-0.172616	0.862953	0.942195	-0.00244897	0.244679	-0.178719	0.858847	0.937596	-0.000859695	0.195988	-0.0376465	0.97006	0.995427
TLDC1	-0.0399301	0.0116001	-3.44222	0.000576969	0.0259682	-0.0429742	0.176582	-3.35545	0.00147849	0.0614585	-0.0260276	0.186101	-0.950964	0.344398	0.772607
TLE1	-0.0256257	0.0112817	-2.27145	0.0231199	0.157509	-0.0274224	0.206076	-2.21138	0.031388	0.195604	-0.0169959	0.19319	-0.62538	0.533446	0.865726
TLE2	-0.0490799	0.0189819	-2.58562	0.00972042	0.106139	-0.0478485	0.324532	-1.99096	0.0517883	0.243903	-0.051122	0.238746	-1.65182	0.10237	0.542212
TLE3	0.0121147	0.00696017	1.74057	0.0817584	0.297649	0.0176694	0.0930913	2.37739	0.0211133	0.166998	-0.0274879	0.110239	-1.38513	0.169744	0.635666
TLE4	-0.0649925	0.0268403	-2.42145	0.0154586	0.129344	-0.0846226	0.539219	-2.76783	0.00777821	0.110753	0.000982927	0.513746	0.0175366	0.986051	0.996626
TLK1	-0.0103362	0.037834	-0.273199	0.784701	0.904831	-0.043649	1.10708	-1.00337	0.320288	0.5873	0.0930857	1.15597	1.21442	0.22805	0.690489
TLK2	-0.00455805	0.024213	-0.188249	0.850682	0.936333	0.000750753	0.610378	0.027245	0.978368	0.990973	-0.0225441	0.734314	-0.444482	0.657857	0.907971
TLL1	-0.00537471	0.00897088	-0.599129	0.549087	0.766952	-0.000415329	0.0779174	-0.0393936	0.96875	0.986566	-0.0183841	0.0533736	-1.07662	0.285017	0.736429
TLL2	-0.00404185	0.0201177	-0.20091	0.840769	0.931545	-0.0331307	0.309848	-1.36004	0.17986	0.447381	0.0583507	0.267602	1.63555	0.105739	0.549624
TLN1	-0.000463752	0.00710914	-0.0652331	0.947988	0.980926	-0.00149144	0.10411	-0.194507	0.84653	0.930957	0.00582784	0.12793	0.307176	0.759483	0.941107
TLN2	-0.0209459	0.0362949	-0.577103	0.56387	0.777784	-0.0327226	1.92956	-0.823248	0.414092	0.664525	0.0381319	2.00875	0.428323	0.669531	0.912337
TM2D1	-0.00769638	0.0193531	-0.397683	0.690864	0.853904	-0.00301917	0.377956	-0.140153	0.889075	0.951603	-0.0272666	0.408047	-0.618787	0.53776	0.86664
TM2D2	-0.00731582	0.00979	-0.747274	0.454898	0.708196	-0.0102909	0.071994	-0.788828	0.434866	0.679159	-0.00348062	0.0629549	-0.234986	0.814801	0.956851
TM2D3	-0.0133827	0.0233427	-0.573312	0.566433	0.780002	-0.0144054	0.449801	-0.558165	0.579105	0.781244	-0.00878455	0.45582	-0.160529	0.872858	0.969796
TM6SF1	-0.000507902	0.00704939	-0.0720491	0.942563	0.977852	-0.00287395	0.100286	-0.379225	0.706051	0.856062	0.0146841	0.107554	0.764662	0.446652	0.821998
TM7SF2	-0.00707295	0.0115795	-0.610816	0.541321	0.762733	-0.0354892	0.185752	-2.43089	0.0185123	0.157136	0.041125	0.108049	2.16294	0.0334368	0.401743
TM7SF3	0.0151133	0.021382	0.706823	0.479676	0.725479	-0.00525037	0.415005	-0.219675	0.826976	0.921112	0.0967476	0.407026	2.02173	0.0464421	0.436292
TM9SF2	0.0100759	0.0178655	0.563989	0.572761	0.783103	-0.00930318	0.387695	-0.470572	0.639896	0.818625	0.096373	0.392108	2.31004	0.0233819	0.368592
TM9SF3	-0.0175346	0.0270839	-0.647416	0.517362	0.747808	-0.000433818	0.610191	-0.0134423	0.989326	0.994662	-0.058264	0.673175	-1.16982	0.245438	0.702496
TM9SF4	-0.02353	0.0202752	-1.16053	0.245833	0.521689	-0.0333677	0.456312	-1.50802	0.137547	0.392078	0.0279761	0.448887	0.552569	0.582051	0.880649
TMA16	-0.00762855	0.00520367	-1.46599	0.14265	0.393912	-0.0101793	0.066346	-1.84924	0.0700587	0.281456	0.0138051	0.0786863	0.865169	0.389452	0.793936
TMA7	-0.0157916	0.0200606	-0.787196	0.431167	0.689378	-0.0373003	0.310751	-1.68203	0.0985043	0.335786	0.0810942	0.392746	1.72301	0.0886289	0.52483
TMBIM1	-0.00320914	0.00356118	-0.901146	0.367511	0.638105	-0.00381332	0.0240695	-1.00255	0.320679	0.587377	0.00108201	0.0340138	0.10674	0.915254	0.98069
TMBIM6	0.00354973	0.0255524	0.13892	0.889514	0.952403	-0.0268015	0.598741	-0.864859	0.391052	0.645663	0.068013	0.489116	1.50595	0.135896	0.596155
TMC2	0.0047421	0.00413175	1.14772	0.251084	0.527735	0.00555123	0.0333233	1.25874	0.213696	0.484472	-0.00106622	0.0339964	-0.0902349	0.928319	0.984902
TMC3-AS1	0.00599098	0.00697733	0.858635	0.390542	0.658379	0.00973113	0.0908894	1.27143	0.209182	0.48018	-0.0124085	0.0898255	-0.730954	0.466876	0.835261
TMC7	-0.0214651	0.0103046	-2.08305	0.0372465	0.197877	-0.0226343	0.142118	-2.05464	0.0449078	0.22922	-0.0132817	0.144778	-0.45572	0.649832	0.905418
TMCC1	-0.0776305	0.0402655	-1.92797	0.0538593	0.237117	-0.0872103	1.48396	-1.74504	0.0868303	0.317223	-0.059906	1.47721	-0.881253	0.380739	0.791096
TMCC1-AS1	0.00608016	0.00550065	1.10535	0.269006	0.546167	0.00843641	0.0722332	1.41465	0.163077	0.425784	-0.00735227	0.0650378	-0.516351	0.606989	0.891295
TMCC2	0.00581391	0.00762765	0.762215	0.445932	0.701288	0.00234139	0.122144	0.296842	0.767759	0.890607	0.0558937	0.0990313	1.86597	0.0662563	0.485782
TMCC3	-0.0600109	0.0254633	-2.35676	0.0184354	0.139763	-0.0626143	0.39085	-1.94107	0.0583613	0.258752	-0.0557066	0.326405	-1.34307	0.182929	0.647397
TMCO1	-0.0352125	0.0140741	-2.50194	0.0123514	0.11844	-0.0438646	0.306391	-2.93581	0.00492807	0.0925997	0.0329023	0.364206	0.78484	0.434793	0.816459
TMCO3	-0.0113085	0.0234513	-0.482213	0.629655	0.817949	-0.0132716	0.483757	-0.492554	0.624382	0.80781	-0.00517567	0.544332	-0.108676	0.913723	0.980334
TMED10	0.00671886	0.0169934	0.39538	0.692563	0.854883	-0.002016	0.335716	-0.112631	0.910753	0.961213	0.0865306	0.351613	1.5993	0.113843	0.56144
TMED2	-0.0222049	0.0113541	-1.95568	0.0505031	0.230931	-0.0214717	0.154832	-1.69566	0.095875	0.330608	-0.0252123	0.132638	-0.983114	0.328433	0.762822
TMED3	-0.00500209	0.00848536	-0.589497	0.555528	0.771366	-0.00720783	0.112221	-0.830264	0.41015	0.660953	0.0421961	0.0912446	1.05075	0.297282	0.743848
TMED4	-0.0301381	0.016363	-1.84185	0.0654978	0.262111	-0.0288021	0.289074	-1.60711	0.11403	0.358919	-0.0368321	0.324674	-0.918142	0.361218	0.781259
TMED5	0.000281465	0.00902657	0.0311818	0.975125	0.991561	-0.00106465	0.139624	-0.111845	0.911373	0.961422	0.0122926	0.156554	0.432318	0.666637	0.911239
TMED7-TICAM2	-0.00666929	0.00551312	-1.20971	0.226389	0.5023	-0.00557953	0.0601391	-0.92305	0.360205	0.619953	-0.0120608	0.0582258	-0.897046	0.372302	0.78791
TMED8	0.0119178	0.0226601	0.52594	0.59893	0.797951	0.000324267	0.579597	0.0132116	0.989509	0.994673	0.0788573	0.569659	1.3371	0.184862	0.650463
TMED9	-0.00692232	0.00728181	-0.950631	0.341792	0.613643	-0.00965512	0.110527	-1.24484	0.218719	0.489638	0.0133953	0.0935356	0.6334	0.528228	0.865177
TMEFF2	-0.121061	0.0602504	-2.00929	0.0445059	0.217633	-0.115745	2.7916	-1.47032	0.147837	0.405894	-0.128578	2.46074	-1.37347	0.173322	0.637695
TMEM101	-0.000325622	0.00594331	-0.054788	0.956307	0.984422	-0.00700319	0.0641397	-1.06189	0.293148	0.562353	0.0285395	0.0562843	2.08138	0.0404962	0.420122
TMEM104	-0.00559437	0.00509181	-1.0987	0.2719	0.549641	-0.00429758	0.0598923	-0.79677	0.429174	0.67541	-0.0162141	0.0623308	-1.05046	0.296569	0.743578
TMEM106B	0.0116205	0.028211	0.411913	0.680403	0.847113	-0.0207813	0.685197	-0.646233	0.520944	0.744242	0.119855	0.682408	2.03926	0.0446215	0.429675
TMEM106C	-0.00421514	0.00972303	-0.433522	0.664636	0.839149	0.00398876	0.145091	0.349485	0.728124	0.868428	-0.0259248	0.107013	-1.39634	0.166355	0.631884
TMEM107	0.00296754	0.0043746	0.678358	0.497545	0.736502	0.00153597	0.0531362	0.324614	0.746764	0.879315	0.0113928	0.0561342	0.9925	0.323853	0.760933
TMEM108	-0.0950788	0.0479686	-1.9821	0.0474676	0.224829	-0.120452	2.16733	-2.14306	0.0367641	0.210309	-0.0270401	2.02084	-0.293791	0.769655	0.944295
TMEM109	-0.00561767	0.0039193	-1.43334	0.151762	0.406775	-0.0083518	0.0439603	-1.90418	0.0623746	0.266766	0.00521692	0.034411	0.597511	0.551801	0.871396
TMEM11	0.000700594	0.00571731	0.122539	0.902472	0.958638	0.00173569	0.0704904	0.283091	0.778221	0.896533	-0.00619874	0.0699817	-0.391601	0.696362	0.919994
TMEM115	-0.000728482	0.00418875	-0.173914	0.861933	0.941899	0.000529567	0.0469593	0.114812	0.909032	0.960568	-0.00664758	0.0427572	-0.664433	0.508264	0.856621
TMEM116	0.00792326	0.011495	0.689279	0.490648	0.732391	0.00997974	0.191502	0.789347	0.433461	0.678276	-0.00188269	0.207209	-0.0681938	0.945796	0.98941
TMEM117	0.0244894	0.0356858	0.68625	0.492555	0.733343	0.000438287	1.31388	0.0109321	0.991319	0.995109	0.116227	1.33883	1.48438	0.141514	0.602463
TMEM120A	-0.00600273	0.00894309	-0.671215	0.502084	0.739004	-0.0156933	0.10309	-1.40134	0.167377	0.431647	0.011056	0.0833123	0.744097	0.45893	0.831478
TMEM120B	-0.0175907	0.0279842	-0.628593	0.529615	0.755755	-0.00792949	0.666376	-0.23704	0.813549	0.914708	-0.0401129	0.655694	-0.785363	0.434488	0.816459
TMEM121	-0.00555311	0.00549769	-1.01008	0.312457	0.589019	-0.0151427	0.064423	-2.29395	0.0258259	0.182363	0.016157	0.0368597	1.62671	0.107608	0.553278
TMEM123	0.000120996	0.00352066	0.0343673	0.972584	0.99032	-0.000427488	0.0340463	-0.119208	0.905566	0.958132	0.0147433	0.0484559	0.796248	0.42852	0.813156
TMEM126A	-0.0122262	0.00521372	-2.345	0.0190268	0.141659	-0.0117771	0.0616388	-2.16978	0.0345723	0.204044	-0.0175836	0.0819781	-0.937879	0.351042	0.776749
TMEM126B	-0.00821211	0.0130576	-0.628914	0.529405	0.755755	-0.0124557	0.182151	-0.863671	0.391699	0.646085	0.0110882	0.226604	0.360517	0.719381	0.928304
TMEM127	-0.0372905	0.0117403	-3.17629	0.00149172	0.0436032	-0.0351606	0.203127	-2.58015	0.0127118	0.13499	-0.0434232	0.192378	-1.87787	0.0639286	0.47847
TMEM128	-0.001354	0.00896343	-0.151058	0.87993	0.94892	-0.00106063	0.123564	-0.108294	0.914175	0.962112	-0.00286692	0.134272	-0.128901	0.897749	0.976327
TMEM129	-0.000637185	0.00670647	-0.0950106	0.924306	0.969582	-0.00101362	0.102625	-0.137345	0.891284	0.952278	0.00114696	0.0816981	0.0713861	0.943263	0.988518
TMEM130	-0.052945	0.0320822	-1.65029	0.0988832	0.329089	-0.0778456	0.759511	-2.11351	0.0393287	0.216317	0.0253473	0.756384	0.388103	0.698938	0.920998
TMEM131	-0.00767978	0.0271893	-0.282456	0.777594	0.900646	-0.000938774	0.970354	-0.0302367	0.975993	0.989476	-0.0298587	1.07726	-0.530196	0.597399	0.88743
TMEM132A	-0.0170313	0.013555	-1.25646	0.208949	0.481444	-0.0393271	0.262373	-2.30349	0.0252432	0.181294	0.0209896	0.173249	0.941455	0.349218	0.774867
TMEM132B	-0.0915788	0.04769	-1.9203	0.0548206	0.2394	-0.0632386	2.36007	-1.12293	0.266579	0.534545	-0.163424	2.36264	-1.82259	0.0719853	0.495999
TMEM132C	-0.117681	0.0478464	-2.45956	0.0139107	0.12571	-0.121177	0.717854	-2.03967	0.0478479	0.235189	-0.111228	0.730258	-1.37805	0.172249	0.636102
TMEM132D	-0.135228	0.0517979	-2.61068	0.00903631	0.102773	-0.0638386	1.54294	-0.946937	0.348474	0.60935	-0.238102	1.42864	-2.94214	0.00422926	0.273874
TMEM132E	-0.00712027	0.0089126	-0.798899	0.424349	0.68364	-0.00275347	0.0945819	-0.275322	0.784177	0.899271	-0.023972	0.087572	-1.22018	0.225869	0.689908
TMEM134	-0.0291645	0.0105147	-2.7737	0.00554233	0.0800675	-0.038584	0.124288	-3.42667	0.00119515	0.0559156	0.0350127	0.134836	1.19128	0.237194	0.698687
TMEM135	0.00754347	0.0273228	0.276087	0.782481	0.903254	0.00942157	0.826503	0.293128	0.77058	0.892158	0.00265034	0.782578	0.0510859	0.95938	0.993248
TMEM136	-0.00925612	0.00709186	-1.30518	0.191833	0.462763	-0.00410494	0.0974791	-0.518125	0.606549	0.79726	-0.0300244	0.0860324	-1.88736	0.0626251	0.473215
TMEM138	-0.0132299	0.00675711	-1.95792	0.0502394	0.230595	-0.00908187	0.0749916	-1.17828	0.244001	0.515438	-0.0270027	0.0551487	-1.92259	0.0579788	0.462989
TMEM143	-0.0206568	0.0108503	-1.9038	0.0569359	0.244026	-0.0242231	0.144213	-1.88638	0.0648028	0.272045	-0.0117548	0.128277	-0.579403	0.563895	0.876569
TMEM144	0.000165807	0.0082485	0.0201015	0.983962	0.994768	-0.00127822	0.145731	-0.146099	0.884403	0.950179	0.0117155	0.0958563	0.473484	0.637216	0.90083
TMEM145	-0.0269908	0.0221949	-1.21608	0.223955	0.499382	-0.0297743	0.446031	-1.15568	0.253046	0.523207	-0.0189787	0.396961	-0.434197	0.665278	0.910737
TMEM147	-0.0110775	0.00636551	-1.74024	0.0818176	0.297649	-0.0126339	0.0709899	-1.91665	0.0607343	0.263345	0.0104459	0.0718289	0.426144	0.67132	0.913567
TMEM14A	-0.0257395	0.0207838	-1.23844	0.215552	0.489909	-0.0331722	0.321631	-1.46923	0.147739	0.405722	0.0155294	0.320413	0.291898	0.771167	0.944295
TMEM14C	-0.0212228	0.00779584	-2.72233	0.00648244	0.08739	-0.0213129	0.0934383	-2.40751	0.0196112	0.160712	-0.0209115	0.103865	-1.27098	0.207303	0.674636
TMEM150C	-0.0315527	0.0226002	-1.39612	0.162677	0.422281	-0.0309005	0.554703	-1.25457	0.215192	0.48598	-0.0350269	0.591204	-0.61615	0.53949	0.867493
TMEM151A	-0.018469	0.012944	-1.42684	0.153626	0.409682	-0.0282084	0.168521	-1.96859	0.0542914	0.24946	0.0247245	0.127856	0.819333	0.415215	0.80848
TMEM158	-0.00311551	0.00424424	-0.734056	0.462914	0.713958	-0.000581581	0.0355158	-0.112053	0.911209	0.961374	-0.0082298	0.0177366	-1.11611	0.267613	0.723673
TMEM160	0.000933888	0.0160826	0.0580683	0.953694	0.983747	-0.0141477	0.276931	-0.806504	0.423592	0.671655	0.0804231	0.264716	1.99696	0.0491279	0.442331
TMEM161A	-0.0154135	0.00942012	-1.63623	0.101791	0.334521	-0.00543206	0.139568	-0.515234	0.608553	0.798687	-0.0549306	0.10575	-2.61854	0.0105036	0.323319
TMEM161B	-0.0167195	0.0155383	-1.07602	0.281919	0.56011	-0.00757246	0.371162	-0.4448	0.658293	0.828495	-0.0623578	0.404659	-1.63982	0.104847	0.546709
TMEM161B-AS1	0.151033	0.0471943	3.20025	0.00137309	0.0416966	0.163421	2.2946	2.97012	0.00448117	0.0894376	0.116549	2.21097	1.26956	0.207806	0.674636
TMEM163	0.00663331	0.0109276	0.607023	0.543835	0.763673	0.00823508	0.162422	0.690653	0.492827	0.723188	-0.00177044	0.163122	-0.0648241	0.948471	0.99061
TMEM164	-0.0140335	0.0118887	-1.1804	0.23784	0.51369	-0.0109265	0.203621	-0.856513	0.395608	0.648828	-0.0345554	0.226342	-1.05397	0.294972	0.743131
TMEM165	0.00622966	0.0273023	0.228174	0.819511	0.920831	-0.00577378	0.583551	-0.189857	0.850153	0.932589	0.0560976	0.616579	0.90501	0.368093	0.785323
TMEM167A	-0.0178044	0.0104254	-1.7078	0.0876742	0.309242	-0.0179126	0.170367	-1.61654	0.111972	0.357088	-0.0169697	0.192996	-0.551528	0.582761	0.880649
TMEM167B	-0.00158776	0.00857606	-0.185139	0.85312	0.937811	-0.00797516	0.125442	-0.828361	0.411217	0.662119	0.0229538	0.111948	1.21631	0.227331	0.690076
TMEM168	-0.0300573	0.0154496	-1.9455	0.0517145	0.233149	-0.0331828	0.269114	-1.90513	0.0622492	0.266447	-0.0185237	0.260502	-0.553626	0.581331	0.880649
TMEM169	-0.0357908	0.0190433	-1.87944	0.0601845	0.251086	-0.0466591	0.158757	-1.93077	0.0606972	0.263345	-0.0179846	0.188012	-0.58142	0.562541	0.875679
TMEM170B	-0.000209728	0.0149905	-0.0139907	0.988837	0.996064	-0.00779262	0.336098	-0.467527	0.642058	0.819502	0.0318825	0.33903	0.929808	0.355181	0.778241
TMEM175	-0.0417204	0.0175863	-2.37233	0.0176763	0.137692	-0.0480004	0.392203	-2.28331	0.0264895	0.183631	-0.0270795	0.276453	-0.843642	0.401307	0.801214
TMEM177	0.00226903	0.00523565	0.433382	0.664737	0.839149	0.00141181	0.0408775	0.258113	0.797329	0.906949	0.0116454	0.0765728	0.64375	0.521522	0.862111
TMEM178A	0.0508254	0.0324291	1.56728	0.11705	0.358473	0.042667	1.09027	1.07706	0.286378	0.555173	0.0674	0.925255	1.19368	0.236021	0.697633
TMEM178B	-0.0507498	0.0449153	-1.1299	0.258518	0.536105	-0.0693047	3.2848	-1.34175	0.185453	0.452512	0.00678611	3.28904	0.0746088	0.940706	0.988374
TMEM179	-0.00830221	0.0419541	-0.197888	0.843133	0.93318	0.0310152	0.371377	0.575861	0.568051	0.774879	-0.0689745	0.418499	-1.03093	0.306033	0.74692
TMEM179B	-0.0164115	0.00815706	-2.01194	0.0442267	0.217293	-0.0134151	0.0859565	-1.52375	0.133574	0.388783	-0.0345815	0.0960578	-1.59509	0.114542	0.564646
TMEM18	-0.0173449	0.00655087	-2.64773	0.00810343	0.0973338	-0.0205124	0.0641981	-2.77925	0.00757212	0.109107	-0.00558529	0.0717092	-0.39275	0.695516	0.91995
TMEM181	-0.0587644	0.0271547	-2.16406	0.0304596	0.180003	-0.0736183	0.70531	-2.36752	0.0216271	0.168981	-0.011045	0.682898	-0.198175	0.843396	0.963655
TMEM182	0.00754269	0.00819638	0.920246	0.357444	0.628943	0.00382183	0.120001	0.41668	0.678611	0.838561	0.0222934	0.113365	1.22074	0.225658	0.689625
TMEM183A	-0.00293269	0.00788683	-0.371847	0.710007	0.865323	-0.00719905	0.101615	-0.834626	0.407711	0.659045	0.0188251	0.105131	0.966439	0.336646	0.770111
TMEM184B	-0.0715767	0.0239206	-2.99226	0.00276923	0.0590377	-0.0412588	0.532614	-1.46114	0.149938	0.408103	-0.148625	0.486648	-3.30168	0.00142119	0.238268
TMEM184C	0.0105672	0.014258	0.741141	0.458608	0.710845	0.00243111	0.229317	0.157323	0.875594	0.944935	0.0571545	0.280005	1.54566	0.126012	0.582192
TMEM185A	-0.0144444	0.00815915	-1.77033	0.0766714	0.286063	-0.010622	0.144422	-1.18157	0.242703	0.514631	-0.0323093	0.151282	-1.66245	0.100213	0.539843
TMEM19	-0.0128776	0.00842264	-1.52892	0.126283	0.371528	-0.017889	0.0686618	-1.50138	0.140979	0.396389	-0.00787222	0.0577925	-0.661097	0.51039	0.856954
TMEM191B	0.00555299	0.00840406	0.660752	0.508772	0.742749	0.0137129	0.0599157	1.2361	0.223554	0.494507	-0.00543658	0.0429593	-0.422281	0.673917	0.914303
TMEM191C	0.000378177	0.0086597	0.0436709	0.965167	0.987171	-0.00495194	0.101363	-0.509157	0.612776	0.801747	0.0207715	0.0759379	1.09186	0.278129	0.730363
TMEM192	-0.000277488	0.0174685	-0.0158851	0.987326	0.995774	-0.0133534	0.31851	-0.676972	0.501396	0.729924	0.047261	0.32504	1.2566	0.212443	0.680777
TMEM196	-0.0312845	0.0141436	-2.21192	0.0269725	0.169292	-0.0216241	0.221003	-1.33373	0.188052	0.456349	-0.0620414	0.205696	-2.14454	0.0349287	0.410138
TMEM198	-0.00840878	0.00418114	-2.01112	0.0443128	0.217293	-0.00614799	0.0527286	-1.3636	0.178513	0.446322	-0.0222965	0.0402808	-1.99529	0.049309	0.442331
TMEM199	-0.0108978	0.00596624	-1.82657	0.067764	0.267788	-0.00997363	0.0690471	-1.5291	0.132244	0.387085	-0.0156327	0.0685545	-1.05884	0.29276	0.743056
TMEM200C	0.00819428	0.0153071	0.535324	0.592426	0.794692	0.0158669	0.238166	0.92913	0.357076	0.617479	-0.0231681	0.237106	-0.67103	0.504074	0.854795
TMEM201	-0.011758	0.00689998	-1.70407	0.0883684	0.310119	-0.00819258	0.106708	-1.08958	0.280877	0.549433	-0.0307747	0.100601	-1.77223	0.0800438	0.511471
TMEM203	-0.00571593	0.00449969	-1.27029	0.20398	0.476063	-0.00493828	0.0455798	-1.00702	0.318543	0.586222	-0.00985895	0.0407451	-0.871019	0.386269	0.79357
TMEM206	0.000774878	0.00452482	0.17125	0.864027	0.942315	-0.000789561	0.0547335	-0.160934	0.872763	0.943208	0.00968257	0.0540439	0.827087	0.410571	0.80621
TMEM208	-0.00956039	0.00862518	-1.10843	0.267677	0.545119	-0.0104218	0.091473	-1.10863	0.272675	0.541019	-0.00497553	0.0830741	-0.229421	0.819141	0.95802
TMEM209	-0.00612081	0.0122833	-0.498304	0.61827	0.810351	-0.000195272	0.148411	-0.014204	0.988722	0.994597	-0.0295745	0.174661	-1.0813	0.28271	0.734877
TMEM214	-0.000979971	0.00381784	-0.256682	0.797424	0.909813	-0.00191181	0.0564519	-0.469317	0.640787	0.81869	0.00574976	0.0417631	0.525222	0.600836	0.888642
TMEM218	-0.0046463	0.00474572	-0.979052	0.327554	0.601141	-0.00200877	0.0544091	-0.391932	0.696696	0.849532	-0.0204995	0.0565385	-1.63141	0.106611	0.55143
TMEM219	-0.00672506	0.00928283	-0.724463	0.468781	0.718881	-0.0118253	0.126922	-1.12851	0.264235	0.53234	0.0118722	0.112863	0.593332	0.554581	0.871795
TMEM220	-0.0223255	0.00831296	-2.68563	0.00723932	0.0916739	-0.0299198	0.0907753	-3.20844	0.00228098	0.0718131	0.0070643	0.0921888	0.385078	0.70117	0.921417
TMEM220-AS1	-0.0238204	0.0125255	-1.90176	0.0572025	0.244896	-0.0153808	0.149242	-1.01512	0.315112	0.58361	-0.0420363	0.148655	-1.88842	0.0624807	0.473215
TMEM222	-0.0406322	0.0171977	-2.36266	0.0181444	0.138541	-0.0475921	0.247087	-2.31092	0.0249262	0.180153	-0.0245971	0.178687	-0.786864	0.433614	0.816459
TMEM223	-0.0188673	0.00989325	-1.90709	0.0565092	0.24319	-0.0119056	0.147966	-1.08208	0.284162	0.552418	-0.0482653	0.15367	-2.13473	0.0357468	0.410138
TMEM229B	0.00202011	0.00741276	0.272518	0.785224	0.905034	-0.000378317	0.145925	-0.0460901	0.963413	0.985531	0.0126266	0.132035	0.731504	0.466542	0.835261
TMEM230	0.0235171	0.0179347	1.31127	0.189767	0.459891	0.00760437	0.437338	0.37057	0.712449	0.860253	0.0749845	0.405314	2.03182	0.0453868	0.432101
TMEM231	-0.00785819	0.00668693	-1.17516	0.239932	0.515593	-0.0118223	0.0721594	-1.63917	0.107158	0.350394	0.0164129	0.0748858	0.919683	0.360417	0.781061
TMEM232	0.0447931	0.0375037	1.19437	0.232335	0.507969	0.02356	1.29246	0.551466	0.583655	0.784633	0.116124	1.12902	1.48297	0.141888	0.602463
TMEM233	0.007244	0.00563382	1.28581	0.198511	0.470179	0.00580962	0.0374516	1.01987	0.312561	0.582197	0.0713898	0.0517214	1.87404	0.065466	0.484044
TMEM234	-0.0100596	0.00558733	-1.80043	0.0717929	0.277288	-0.0101437	0.0532792	-1.6881	0.0973272	0.333418	-0.00952267	0.0468619	-0.627157	0.532357	0.865642
TMEM235	-0.00167676	0.00182154	-0.920518	0.357302	0.628864	-0.00154414	0.00510241	-0.792829	0.431447	0.676683	-0.00260262	0.00562201	-0.50575	0.61438	0.895228
TMEM237	0.000289466	0.00795933	0.0363682	0.970989	0.989922	-0.00597447	0.126396	-0.710614	0.480469	0.713755	0.0543932	0.127056	2.20135	0.0305042	0.392781
TMEM240	0.00803112	0.0033968	2.36432	0.0180632	0.138541	0.0119559	0.0253889	3.23387	0.00211435	0.0701139	-0.0132265	0.0306175	-1.53722	0.128063	0.583966
TMEM241	-0.0436111	0.0262665	-1.66033	0.096848	0.324893	-0.033916	0.498335	-1.10813	0.272857	0.541124	-0.0707109	0.566106	-1.38186	0.17074	0.635666
TMEM242	-0.0167656	0.0129172	-1.29793	0.19431	0.465434	-0.0204497	0.203853	-1.50926	0.137231	0.391709	0.0199613	0.237914	0.466593	0.642106	0.903304
TMEM243	-0.0214103	0.0100902	-2.12188	0.0338477	0.188431	-0.0124818	0.149233	-1.11841	0.268485	0.536694	-0.061385	0.169694	-2.59945	0.0110581	0.323319
TMEM245	-0.0186971	0.026898	-0.695112	0.486985	0.73013	-0.0234114	0.772943	-0.767885	0.445996	0.687466	-0.00214183	0.712758	-0.0374879	0.970186	0.995427
TMEM246	-0.00312165	0.0178451	-0.17493	0.861134	0.941827	0.00415133	0.319816	0.202711	0.840145	0.927732	-0.0260657	0.309347	-0.716606	0.475639	0.841269
TMEM248	-0.00754184	0.0175686	-0.42928	0.667719	0.840377	-0.00224346	0.336636	-0.114167	0.909541	0.960763	-0.028645	0.301283	-0.730414	0.467204	0.835688
TMEM25	-0.0124554	0.0142705	-0.872806	0.382769	0.653143	-0.0105839	0.267134	-0.653262	0.516439	0.74138	-0.0189326	0.244221	-0.628143	0.531643	0.865642
TMEM254	-0.00235643	0.0117211	-0.201042	0.840666	0.93152	-0.00119482	0.183387	-0.0950801	0.924613	0.965555	-0.0101294	0.194553	-0.311608	0.756124	0.939684
TMEM254-AS1	-0.00661801	0.00743674	-0.889907	0.373516	0.644079	-0.00902087	0.0910647	-1.08911	0.281082	0.549433	0.00337397	0.095255	0.199757	0.842161	0.963301
TMEM258	-1.16894e-05	0.00787108	-0.00148511	0.998815	0.999687	0.000130863	0.0879103	0.016356	0.987012	0.99398	-0.00429747	0.0955851	-0.0979593	0.922268	0.982557
TMEM259	-0.0244993	0.0271146	-0.903547	0.366236	0.636696	-0.0528445	0.467881	-1.47788	0.146146	0.403613	0.0138538	0.335258	0.33308	0.739918	0.933583
TMEM260	-0.00131634	0.0216031	-0.060933	0.951413	0.982602	-0.0161322	0.56017	-0.687024	0.495092	0.725116	0.0803445	0.584469	1.45744	0.148786	0.612478
TMEM263	-0.0239987	0.0157004	-1.52854	0.126379	0.371528	-0.0307299	0.195446	-1.81205	0.0758276	0.294234	0.0163824	0.243566	0.394406	0.694343	0.919662
TMEM266	-0.0128941	0.019967	-0.645769	0.518429	0.747871	-0.0270427	0.353523	-1.1613	0.250773	0.521774	0.0263925	0.388099	0.680161	0.498305	0.851938
TMEM267	-0.0168129	0.0157432	-1.06795	0.285543	0.564587	-0.0288616	0.302859	-1.59499	0.11672	0.362911	0.0207078	0.277144	0.648492	0.518466	0.860203
TMEM268	-0.0112575	0.0125104	-0.89985	0.3682	0.638881	-0.0156215	0.21208	-1.18709	0.240537	0.512188	0.029734	0.187864	0.737247	0.463311	0.83399
TMEM30A	0.043427	0.021857	1.98686	0.0469375	0.223747	0.017809	0.409695	0.743896	0.460257	0.697996	0.17171	0.507084	3.2052	0.00191952	0.24555
TMEM33	-0.0269997	0.0128954	-2.09374	0.0362829	0.194909	-0.0372908	0.239749	-2.58419	0.0125809	0.134119	0.0138013	0.270837	0.480329	0.632264	0.900267
TMEM35A	0.0360838	0.0167521	2.15399	0.0312413	0.18187	0.0249837	0.296182	1.36831	0.177045	0.444654	0.0951328	0.271079	2.25898	0.0265615	0.381977
TMEM38A	-0.0134523	0.0195165	-0.689278	0.490648	0.732391	1.57943e-05	0.414971	0.000703455	0.999441	0.999614	-0.0550839	0.363689	-1.39541	0.166633	0.631884
TMEM38B	-0.0105377	0.0148123	-0.71142	0.476824	0.723413	-0.0188961	0.24084	-1.21775	0.228764	0.498995	0.0752367	0.289827	1.51356	0.13429	0.593845
TMEM39A	-0.0133854	0.00843093	-1.58766	0.112364	0.351385	-0.0169874	0.126371	-1.90699	0.0620013	0.266055	0.0175694	0.153401	0.672802	0.502952	0.854121
TMEM39B	-0.0164366	0.0126505	-1.29929	0.193845	0.464802	-0.0189979	0.228025	-1.29427	0.20124	0.472272	-0.00904104	0.215192	-0.362477	0.717922	0.928022
TMEM41A	-0.0116242	0.00792134	-1.46745	0.142253	0.393423	-0.00647255	0.0983127	-0.766958	0.446543	0.687575	-0.0497737	0.173682	-2.16732	0.0330901	0.400793
TMEM41B	0.0245515	0.0288285	0.851642	0.394413	0.661169	0.0419906	0.62309	1.3578	0.180337	0.447534	-0.0911104	0.675309	-1.14398	0.256304	0.71192
TMEM43	-0.00746811	0.00614562	-1.21519	0.224293	0.49975	-0.00103779	0.064753	-0.150143	0.881227	0.948166	-0.0317374	0.0493573	-2.3635	0.0204522	0.35752
TMEM44	-0.0121483	0.00701007	-1.73297	0.0831007	0.300054	-0.00836509	0.075879	-1.10169	0.275624	0.544265	-0.0339882	0.0851117	-1.86302	0.0660147	0.485318
TMEM44-AS1	-0.017093	0.00464745	-3.67793	0.000235136	0.0165282	-0.0202153	0.0442385	-3.89344	0.000280935	0.0327927	-0.00451026	0.0429371	-0.43272	0.666346	0.911239
TMEM47	0.0752927	0.0253772	2.96694	0.00300781	0.0602654	0.0287186	0.443872	0.965731	0.338693	0.602452	0.2001	0.376109	4.11049	9.27156e-05	0.187131
TMEM50A	-0.00656229	0.0152088	-0.431479	0.66612	0.839817	-0.00972123	0.290875	-0.59198	0.556405	0.76774	0.0124868	0.307125	0.309649	0.757608	0.940116
TMEM50B	-0.0382053	0.0215329	-1.77428	0.0760174	0.285064	-0.0511353	0.41079	-2.13776	0.0372124	0.212044	0.0170492	0.535296	0.344794	0.731126	0.932659
TMEM53	-0.00737937	0.00569859	-1.29495	0.195338	0.466944	-0.010152	0.0683179	-1.63882	0.107232	0.35043	0.00788084	0.082589	0.542273	0.589091	0.883381
TMEM54	0.000286546	0.00332704	0.0861265	0.931366	0.97349	0.000941656	0.025427	0.252505	0.801637	0.909188	-0.00226849	0.0176652	-0.308017	0.758845	0.941085
TMEM56-RWDD3	0.000397578	0.00641307	0.0619949	0.950567	0.982288	-0.00159582	0.0753379	-0.235068	0.815071	0.915175	0.0169268	0.0920346	0.865875	0.389067	0.793705
TMEM59	0.0159894	0.0202628	0.789099	0.430054	0.688265	0.00973106	0.474261	0.416058	0.679064	0.838921	0.0348209	0.427197	0.858262	0.393232	0.7959
TMEM59L	-0.0500828	0.0345851	-1.4481	0.147589	0.401079	-0.0724919	0.970744	-1.87579	0.066251	0.274626	0.0400483	0.815091	0.516718	0.606785	0.891295
TMEM60	-0.00224673	0.00462441	-0.485841	0.62708	0.816453	-0.00274254	0.0462364	-0.583109	0.562317	0.771004	0.0121623	0.0518785	0.479681	0.633056	0.900267
TMEM62	-0.038958	0.0179592	-2.16925	0.030064	0.178882	-0.0603886	0.365578	-3.07892	0.0033012	0.0813404	0.0722431	0.411814	1.61697	0.109698	0.553278
TMEM63A	-0.000701271	0.00286549	-0.24473	0.806665	0.914589	-0.00292288	0.0152638	-0.914006	0.364893	0.62405	0.00834984	0.00952598	1.2936	0.199411	0.666387
TMEM63B	-0.0319332	0.0176007	-1.81431	0.0696294	0.271959	-0.0290238	0.421655	-1.42069	0.16132	0.423589	-0.0403121	0.367114	-1.16278	0.248267	0.704571
TMEM63C	-0.00519457	0.0102193	-0.508309	0.611236	0.80588	-0.0015278	0.193906	-0.136143	0.892229	0.952523	-0.0230063	0.198418	-0.930176	0.354991	0.778134
TMEM64	-0.0202083	0.0110415	-1.83022	0.0672171	0.266813	-0.0235203	0.155199	-1.88943	0.0643633	0.271652	-0.00799005	0.118525	-0.334179	0.739094	0.933257
TMEM65	0.0171514	0.0418156	0.410169	0.681682	0.847852	0.0317706	0.955089	0.608019	0.546023	0.761323	-0.00888468	1.02151	-0.127411	0.898925	0.976327
TMEM67	-0.0082794	0.0166226	-0.498082	0.618426	0.810351	-0.0131032	0.354822	-0.732648	0.467033	0.704205	0.0223236	0.353165	0.495558	0.621523	0.898313
TMEM68	-0.0059951	0.0140596	-0.426404	0.669813	0.841352	-0.0120317	0.265812	-0.77717	0.440547	0.68381	0.0224161	0.277351	0.667422	0.506363	0.85593
TMEM69	-0.00348295	0.00686054	-0.507679	0.611679	0.80588	-0.00396396	0.110982	-0.551834	0.583405	0.78448	0.00151253	0.112341	0.0653385	0.948063	0.990584
TMEM70	-0.00434405	0.00708159	-0.613429	0.539592	0.762038	-0.00761159	0.100353	-0.999691	0.322047	0.588402	0.0166015	0.0915842	0.861194	0.391625	0.795434
TMEM72-AS1	-0.0169516	0.021321	-0.795064	0.426577	0.685548	-0.0180657	0.325455	-0.725645	0.471382	0.70722	-0.0138863	0.373816	-0.336271	0.737519	0.932748
TMEM74	0.00116451	0.00453559	0.25675	0.797372	0.909813	-0.00245846	0.0477125	-0.483135	0.631009	0.812034	0.0151689	0.0401508	1.51621	0.133285	0.592626
TMEM74B	-0.00472513	0.0080797	-0.584815	0.558672	0.774871	-0.0156862	0.124882	-1.74499	0.0868403	0.317223	0.0413626	0.0807513	2.24396	0.0275108	0.38532
TMEM86B	-0.00396227	0.00566794	-0.699066	0.484511	0.729035	-0.00979779	0.0733873	-1.3814	0.173009	0.439211	0.00634955	0.0373744	0.673453	0.50254	0.854074
TMEM87A	-0.0525447	0.0192268	-2.73289	0.00627806	0.085688	-0.0607687	0.538761	-2.84368	0.00634177	0.101666	-0.0175989	0.52617	-0.399514	0.690546	0.918528
TMEM87B	0.00579507	0.0139969	0.414024	0.678856	0.846465	0.00706413	0.220256	0.451331	0.653611	0.825802	0.000727692	0.224382	0.0232666	0.981494	0.996626
TMEM8A	-0.0142523	0.00745355	-1.91214	0.0558576	0.241917	-0.0146891	0.0877839	-1.8272	0.0733575	0.289272	-0.0115772	0.0870135	-0.581949	0.562187	0.875535
TMEM8B	-0.0385411	0.0140941	-2.73455	0.00624647	0.0854417	-0.0400304	0.234151	-2.71357	0.00898367	0.117571	-0.0229503	0.214665	-0.480839	0.632128	0.900267
TMEM9	-0.0126212	0.0143076	-0.882133	0.377705	0.64763	-0.0257711	0.3112	-1.59871	0.115889	0.361964	0.0361916	0.267058	1.1653	0.247252	0.703083
TMEM94	0.00657998	0.0115635	0.569033	0.569334	0.780652	0.00595836	0.226082	0.473274	0.637981	0.817858	0.00993339	0.184996	0.339706	0.734941	0.932748
TMEM97	0.0288334	0.0110107	2.61867	0.00882723	0.101795	0.0256367	0.108875	2.11511	0.0396817	0.217409	0.0439265	0.139816	1.66786	0.0991364	0.537471
TMEM98	-0.00053512	0.00238614	-0.224262	0.822554	0.922268	-0.000665103	0.0136586	-0.249614	0.80386	0.910564	-8.7605e-06	0.00839131	-0.00163385	0.9987	0.999155
TMEM9B	-0.0435034	0.0118508	-3.67093	0.000241668	0.0167214	-0.0430075	0.156697	-3.37325	0.00140221	0.0600148	-0.0466538	0.166636	-1.4519	0.150432	0.61401
TMEM9B-AS1	-0.00692886	0.0042616	-1.62588	0.103974	0.336965	-0.0039557	0.0436211	-0.886364	0.379465	0.636351	-0.0376826	0.0700979	-2.62536	0.0103115	0.323319
TMF1	0.0196959	0.0184621	1.06683	0.286049	0.565007	0.0119134	0.404556	0.576085	0.56702	0.774159	0.0502529	0.439024	1.22636	0.22355	0.688216
TMLHE	-0.013449	0.0139585	-0.963505	0.335294	0.608891	-0.0103402	0.299875	-0.676003	0.502007	0.730101	-0.0289272	0.380601	-0.847544	0.399142	0.799676
TMLHE-AS1	-0.0288438	0.0151121	-1.90865	0.0563074	0.24282	-0.0406546	0.112293	-2.5118	0.0160341	0.147524	0.051453	0.163416	1.2192	0.226929	0.690076
TMOD1	-0.00690607	0.0126228	-0.547111	0.584303	0.789478	-0.0107898	0.194651	-0.774692	0.441998	0.684549	0.0109532	0.177844	0.366733	0.714756	0.927666
TMOD2	-0.00942039	0.0296347	-0.317884	0.750573	0.887886	-0.0253494	1.04129	-0.765373	0.447478	0.688098	0.0545317	1.10873	0.821715	0.413605	0.807939
TMOD3	-0.0532988	0.0188912	-2.82136	0.00478206	0.0747321	-0.0577287	0.353481	-2.84279	0.00635711	0.101666	-0.0248132	0.411997	-0.481863	0.631182	0.900267
TMPO	0.01825	0.0134959	1.35226	0.176292	0.441591	0.0128887	0.228322	0.889097	0.378008	0.635199	0.053117	0.267798	1.43681	0.15455	0.618378
TMPRSS5	-0.00274359	0.00346552	-0.791682	0.428546	0.686803	-0.001491	0.0267016	-0.380815	0.704877	0.855357	-0.00727529	0.0209411	-0.976925	0.33146	0.765391
TMPRSS9	-0.0116158	0.00463368	-2.50682	0.0121824	0.117797	-0.0111961	0.0321371	-2.31102	0.0247919	0.180153	-0.0161212	0.0571887	-1.01558	0.312842	0.75164
TMSB10	0.041742	0.0216908	1.92442	0.0543025	0.238218	0.00708379	0.544102	0.255587	0.799269	0.907475	0.0965211	0.240715	2.77007	0.00692038	0.288914
TMSB4X	-0.0442382	0.0614474	-0.719935	0.471565	0.720475	-0.165157	1.18958	-2.16817	0.0359337	0.208249	0.181046	1.08501	1.74127	0.0858654	0.520281
TMTC1	-0.079505	0.0528476	-1.50442	0.132473	0.380732	-0.0872404	2.08443	-1.4323	0.157986	0.418831	-0.0559468	2.02657	-0.526337	0.600065	0.888145
TMTC2	0.0304931	0.0564255	0.540414	0.588912	0.79237	0.0442712	2.52355	0.682492	0.497929	0.726932	-0.0123505	2.3292	-0.107972	0.914281	0.980359
TMTC3	-0.019225	0.0163324	-1.17711	0.239151	0.515462	-0.0326776	0.429636	-1.75085	0.0858155	0.316024	0.0247536	0.400847	0.73353	0.465312	0.8345
TMTC4	-0.00968766	0.0149529	-0.647878	0.517064	0.747738	-0.00724328	0.241908	-0.422423	0.674442	0.835713	-0.0174477	0.267144	-0.571087	0.569491	0.877488
TMUB1	-0.00309602	0.00624765	-0.49555	0.620212	0.81148	-0.00792764	0.101376	-1.09491	0.278556	0.547291	0.0109875	0.0497122	0.888841	0.37667	0.789918
TMUB2	-0.0252588	0.0118475	-2.132	0.0330071	0.186685	-0.0335317	0.158336	-2.50121	0.0155338	0.145941	0.0042407	0.119786	0.167515	0.867385	0.969191
TMX1	0.000988337	0.00724102	0.136491	0.891433	0.953323	0.00497804	0.0890706	0.626127	0.533945	0.752628	-0.0184199	0.0968362	-1.05043	0.296583	0.743578
TMX3	-0.00854514	0.016472	-0.518769	0.603922	0.801	-0.00946301	0.387297	-0.494212	0.623219	0.807296	-0.00593214	0.330271	-0.183618	0.854763	0.966646
TMX4	-0.0281806	0.0239285	-1.1777	0.238916	0.515052	-0.0412949	0.617176	-1.51318	0.136233	0.390841	0.0154302	0.57548	0.310057	0.757299	0.940115
TNFAIP1	-0.00293204	0.00716879	-0.409001	0.682539	0.848675	-0.00568618	0.120754	-0.74327	0.460633	0.698199	0.0169067	0.117985	0.82342	0.412641	0.807859
TNFAIP8L1	-0.00378738	0.00427869	-0.885173	0.376064	0.646185	-0.00148132	0.04904	-0.33006	0.742669	0.877028	-0.0267904	0.0586148	-1.89002	0.0622641	0.473215
TNFAIP8L3	-0.0021316	0.00499098	-0.42709	0.669313	0.841352	-0.00452224	0.0520521	-0.84501	0.401941	0.653465	0.0138303	0.0549764	1.00012	0.320172	0.758112
TNFRSF11A	0.000121002	0.00258877	0.0467411	0.96272	0.986581	-0.000115631	0.0117929	-0.0413435	0.967179	0.986065	0.00153623	0.0120633	0.224602	0.822844	0.958902
TNFRSF14	0.0038428	0.00261484	1.46961	0.141666	0.392691	0.00311608	0.0123359	1.07213	0.288567	0.557654	0.00692915	0.00667128	1.15687	0.250662	0.70782
TNFRSF19	0.0041328	0.00634053	0.651807	0.514526	0.74634	0.00459535	0.0641894	0.66734	0.507479	0.73358	0.0015557	0.0557548	0.0957127	0.923988	0.983732
TNFRSF1A	0.00667123	0.00349495	1.90882	0.0562853	0.24282	0.00421405	0.0271684	1.09019	0.280611	0.549245	0.0176773	0.0183656	2.16082	0.0336061	0.401743
TNFRSF21	-0.0418285	0.0148187	-2.82267	0.00476249	0.0746684	-0.0345727	0.254054	-2.10401	0.0401856	0.218054	-0.0734362	0.238749	-2.14126	0.0352006	0.410138
TNFRSF25	0.00618006	0.0108517	0.569503	0.569015	0.780651	0.0351399	0.198122	2.64899	0.0106412	0.123837	-0.0524036	0.108524	-2.77747	0.00677813	0.288914
TNFSF13B	0.0258923	0.0141045	1.83575	0.0663951	0.26455	0.036149	0.155355	2.19712	0.0329968	0.200374	-0.00254125	0.12079	-0.0927669	0.926329	0.984613
TNIK	0.0120076	0.0444944	0.269868	0.787262	0.906177	0.00342122	2.68902	0.0679312	0.946099	0.976694	0.042544	2.66207	0.447944	0.655367	0.90757
TNIP1	-0.01851	0.0122934	-1.50569	0.132146	0.380216	-0.0203347	0.110609	-1.4261	0.160976	0.422974	-0.0132264	0.102993	-0.545099	0.587227	0.882705
TNK2	-0.04677	0.0228542	-2.04645	0.0407121	0.208124	-0.048869	0.548211	-1.68185	0.0985387	0.335804	-0.0433649	0.461485	-1.17175	0.244665	0.70223
TNKS	0.0812364	0.0403046	2.01556	0.0438459	0.216051	0.126273	1.61644	2.67956	0.00982434	0.120265	-0.0414641	1.68232	-0.533072	0.595415	0.886487
TNKS1BP1	-0.0170755	0.00699678	-2.44048	0.0146677	0.126765	-0.0176751	0.100161	-2.42272	0.01889	0.158413	-0.0102018	0.111253	-0.412994	0.680721	0.915966
TNKS2	-0.0362553	0.0285847	-1.26834	0.204675	0.477203	-0.056488	0.769194	-1.70825	0.0934995	0.327319	0.0235573	0.748838	0.414334	0.679704	0.915966
TNNT2	-0.00341364	0.00362775	-0.940979	0.346716	0.619211	-0.00242916	0.0249167	-0.534069	0.595549	0.791519	-0.00513488	0.0107489	-0.853798	0.395687	0.796607
TNPO1	0.0186224	0.0281649	0.661191	0.50849	0.742646	0.0247295	0.850116	0.763684	0.448475	0.688581	-0.000351754	0.805367	-0.00616277	0.995098	0.998134
TNPO2	-0.000998922	0.0166214	-0.0600985	0.952077	0.982693	0.0109647	0.41812	0.594926	0.554449	0.767147	-0.0531241	0.357556	-1.38091	0.171033	0.635666
TNPO3	-0.0207115	0.0213181	-0.971547	0.331276	0.604952	-0.0229046	0.580024	-0.96552	0.338712	0.602452	-0.0115085	0.630613	-0.236818	0.813384	0.956217
TNR	-0.0581285	0.0298393	-1.94805	0.0514087	0.232894	-0.0859759	0.615631	-2.50235	0.0154892	0.145878	0.0273433	0.540133	0.454259	0.650846	0.905591
TNRC18	-0.0703371	0.035803	-1.96456	0.0494652	0.228537	-0.0908202	0.96062	-1.99208	0.0515818	0.243903	-0.0373789	1.09213	-0.646349	0.519846	0.861069
TNRC6A	-0.0308109	0.0478934	-0.643324	0.520014	0.748909	-0.0612022	3.64768	-1.09446	0.278749	0.547291	0.0528503	3.68554	0.569631	0.570474	0.877488
TNRC6B	0.0396099	0.036421	1.08756	0.27679	0.5543	0.0363445	2.56481	0.922923	0.360271	0.619953	0.0589236	2.64497	0.615259	0.540076	0.867741
TNRC6C	-0.0246624	0.0393183	-0.627249	0.530496	0.756308	-0.0290426	1.70711	-0.633713	0.52902	0.750131	-0.0124481	1.65944	-0.162658	0.871185	0.969337
TNS1	0.00258928	0.00381668	0.678412	0.49751	0.736502	0.000719658	0.0290419	0.17262	0.863614	0.93915	0.0122683	0.0277612	1.29333	0.199502	0.666387
TNS2	-0.00998175	0.00935524	-1.06697	0.285986	0.56498	-0.00573279	0.134606	-0.530279	0.598155	0.792693	-0.0226499	0.116935	-1.21336	0.228451	0.690854
TNS3	0.00355648	0.0087765	0.405228	0.68531	0.850046	0.00738714	0.104798	0.744068	0.460154	0.697962	-0.0101425	0.109679	-0.540223	0.590497	0.883795
TNXB	0.012232	0.0136577	0.895611	0.370461	0.640758	0.0211425	0.176905	1.38777	0.171069	0.436546	-0.0242433	0.201949	-0.786515	0.433817	0.816459
TOB1	0.000483848	0.00980696	0.0493372	0.960651	0.986444	-0.00945444	0.13934	-0.924903	0.359249	0.618978	0.115441	0.1711	3.32053	0.00137095	0.238268
TOB2	-0.0138012	0.0123961	-1.11335	0.265558	0.543006	-0.00868796	0.169775	-0.639007	0.525597	0.748189	-0.0389937	0.177271	-1.2921	0.199928	0.666523
TOLLIP	0.0135163	0.0173213	0.780333	0.435195	0.693228	0.0142425	0.339465	0.744338	0.459992	0.69796	0.0102205	0.307093	0.250712	0.802659	0.954362
TOM1	-0.0165021	0.0132871	-1.24197	0.214247	0.488097	-0.0196948	0.198466	-1.32263	0.191694	0.461697	-0.00402833	0.219821	-0.136864	0.891472	0.975304
TOM1L1	-0.0263302	0.0254202	-1.0358	0.300296	0.579091	-0.0154707	0.323801	-0.529028	0.599358	0.792988	-0.0599048	0.513506	-1.16501	0.247369	0.703083
TOM1L2	-0.0249584	0.0324943	-0.768086	0.442436	0.698895	-0.0396605	1.02805	-1.09432	0.278812	0.547291	0.0353009	1.06257	0.481115	0.631707	0.900267
TOMM20	-0.0149493	0.0319023	-0.468597	0.639357	0.823242	-0.0167733	0.671028	-0.463889	0.644646	0.821337	-0.00854028	0.717087	-0.126004	0.900036	0.976327
TOMM22	-0.013743	0.00640705	-2.14498	0.0319541	0.183059	-0.0189417	0.0619041	-2.70667	0.00914884	0.118127	0.0131885	0.0693254	0.827994	0.41006	0.806122
TOMM34	0.00548107	0.00498207	1.10016	0.271262	0.548946	0.00553563	0.0540967	1.01643	0.314086	0.582786	0.00520125	0.0499038	0.421702	0.674338	0.914337
TOMM40	-0.0279365	0.0126185	-2.21394	0.026833	0.168695	-0.0369787	0.206782	-2.42734	0.0186758	0.157186	-0.0081752	0.166158	-0.363	0.717532	0.928022
TOMM40L	-0.000965145	0.00493758	-0.195469	0.845026	0.933947	-0.00337887	0.0650794	-0.618974	0.538611	0.756089	0.00989417	0.047588	0.854522	0.395288	0.796607
TOMM7	-0.0227238	0.0133156	-1.70656	0.0879044	0.309379	-0.0343913	0.201218	-2.35507	0.0222916	0.171735	0.0348284	0.22899	1.07386	0.286014	0.737041
TOMM70	-0.0142661	0.0191475	-0.745063	0.456234	0.70879	-0.0219324	0.355015	-1.0488	0.299077	0.568367	0.0254997	0.403656	0.5354	0.593812	0.885661
TOP1	0.0447283	0.0287355	1.55655	0.119577	0.36304	0.0687753	0.785973	2.09352	0.0411511	0.220977	-0.033603	0.73833	-0.566743	0.572426	0.877821
TOP1MT	-0.0230515	0.0121069	-1.904	0.05691	0.244026	-0.0315881	0.179126	-2.27865	0.0267853	0.184464	0.00438995	0.199656	0.176625	0.860235	0.967991
TOP2B	-0.0246849	0.0265347	-0.930286	0.352223	0.624798	-0.0146755	0.753646	-0.483021	0.63109	0.812034	-0.0568618	0.782303	-1.04382	0.299616	0.744973
TOP3A	-0.0422616	0.0169933	-2.48695	0.0128843	0.121138	-0.0412492	0.302594	-2.12075	0.0386864	0.21509	-0.0455266	0.349914	-1.30338	0.196067	0.663996
TOP3B	-0.00376223	0.00699347	-0.537963	0.590602	0.793308	0.000376806	0.09639	0.0487137	0.961332	0.984646	-0.0222946	0.0906644	-1.36213	0.176862	0.642049
TOPBP1	0.0188284	0.0130954	1.43779	0.150494	0.405731	0.00885759	0.215429	0.586581	0.56	0.769761	0.0490742	0.215956	1.86594	0.0656004	0.484044
TOPORS	0.0089991	0.0114915	0.783106	0.433565	0.691967	0.0126689	0.20413	0.97192	0.335549	0.599042	-0.00380324	0.168556	-0.156215	0.876245	0.970916
TOR1A	-0.00254861	0.00495791	-0.514049	0.607217	0.80333	-0.00499653	0.0577888	-0.915719	0.364003	0.623291	0.00904197	0.0664522	0.761557	0.448494	0.822091
TOR1AIP1	0.00400138	0.0107916	0.370788	0.710796	0.86585	-0.000381226	0.173549	-0.0327949	0.973963	0.988418	0.0313359	0.205913	1.07939	0.283558	0.735718
TOR1AIP2	-0.0351637	0.0175996	-1.99799	0.0457181	0.220297	-0.047528	0.384371	-2.40611	0.0196787	0.160712	0.012449	0.429963	0.321161	0.7489	0.937318
TOR1B	1.32407e-05	0.012733	0.00103988	0.99917	0.999687	-0.00627217	0.195582	-0.43987	0.661837	0.830512	0.0247513	0.171805	0.874962	0.384132	0.792906
TOR2A	-0.0032963	0.00439031	-0.750813	0.452765	0.70674	-0.00477614	0.0426115	-0.968506	0.337234	0.600751	0.00235825	0.0346059	0.244637	0.807344	0.954652
TOR3A	-0.0045748	0.00484549	-0.944135	0.345101	0.617282	-0.00198613	0.0558314	-0.364944	0.71662	0.862219	-0.014474	0.0507113	-1.36002	0.177526	0.642843
TOX	0.0110498	0.0406799	0.271628	0.785908	0.905413	-0.0098844	0.979217	-0.212645	0.832433	0.923806	0.079538	0.778009	0.94602	0.347167	0.773688
TOX2	-0.111136	0.0437413	-2.54076	0.0110612	0.112397	-0.115007	0.894185	-2.22073	0.0311846	0.195137	-0.101502	0.896727	-1.2423	0.217787	0.683653
TOX3	-0.0572021	0.032775	-1.7453	0.0809329	0.295756	-0.0816926	0.986813	-2.14524	0.0365809	0.209929	0.0127727	0.956194	0.198428	0.843198	0.963655
TOX4	-0.0530488	0.016194	-3.27583	0.00105354	0.0352858	-0.0536701	0.246091	-2.92676	0.00505275	0.0928293	-0.0508474	0.294435	-1.4732	0.144498	0.605615
TP53	-0.0050877	0.00335475	-1.51657	0.129376	0.376419	-0.00305454	0.0301854	-0.844251	0.402361	0.653596	-0.0175512	0.025756	-1.95929	0.0534532	0.456843
TP53BP1	-0.000698984	0.0331402	-0.0210917	0.983172	0.994595	-0.0133871	0.893724	-0.344448	0.731886	0.871097	0.0331045	0.961529	0.521846	0.603175	0.889898
TP53BP2	0.00706874	0.00468981	1.50725	0.131745	0.379713	0.00655203	0.0576703	1.3303	0.189171	0.458005	0.0120898	0.0584202	0.787449	0.433273	0.816459
TP53I11	0.00252334	0.00299193	0.843381	0.399015	0.664783	0.00429855	0.0262828	1.28442	0.204637	0.475525	-0.00454331	0.0161968	-0.680416	0.498144	0.851938
TP53INP2	-0.0140938	0.00531224	-2.65307	0.00797624	0.0967202	-0.0223964	0.0598024	-3.60833	0.000687606	0.0470176	0.00864258	0.033213	0.841432	0.402536	0.801878
TP53RK	-0.00458879	0.00485874	-0.94444	0.344945	0.617227	-0.00550858	0.0400404	-1.08651	0.282219	0.550608	0.00576395	0.0702468	0.338867	0.73557	0.932748
TP53TG5	-0.0165853	0.00809901	-2.04781	0.0405783	0.208036	-0.0228545	0.0846531	-2.74779	0.00820488	0.11301	0.0981096	0.132049	2.75778	0.00743217	0.288914
TPBG	-0.00352267	0.00280818	-1.25443	0.209686	0.482365	-0.00270578	0.0194173	-0.764845	0.447789	0.688119	-0.00491421	0.00442694	-1.06431	0.29029	0.741283
TPCN1	-0.0144057	0.0209411	-0.687918	0.491504	0.732868	-0.0217279	0.33397	-0.944191	0.349399	0.610023	0.0208664	0.309031	0.413137	0.680659	0.915966
TPCN2	-0.0505007	0.0269713	-1.87239	0.0611527	0.253906	-0.0348602	0.285771	-1.07666	0.287892	0.55708	-0.0859579	0.286208	-1.76323	0.0818561	0.51413
TPD52	-0.0154744	0.0202905	-0.762643	0.445676	0.701288	0.00117649	0.428182	0.0527294	0.958148	0.983161	-0.0950805	0.507742	-1.94895	0.0546962	0.458734
TPD52L1	0.00321848	0.00468502	0.686973	0.4921	0.732868	0.00427387	0.0548563	0.700109	0.486951	0.718398	0.00170605	0.0183308	0.233456	0.815985	0.956897
TPD52L2	-0.0187454	0.0183474	-1.02169	0.306928	0.583936	-0.0305697	0.394521	-1.45135	0.152633	0.411762	0.0184486	0.35072	0.493853	0.622721	0.898656
TPGS1	-0.00933253	0.00571184	-1.63389	0.102282	0.335424	-0.00762356	0.0680758	-1.23445	0.222535	0.493592	-0.0194442	0.0735599	-1.29438	0.199143	0.666387
TPGS2	-0.00354255	0.0215221	-0.164601	0.869258	0.944722	-0.0117619	0.526502	-0.506333	0.614743	0.802618	0.0462837	0.580868	0.809239	0.420703	0.810346
TPI1	-0.0279195	0.0233509	-1.19565	0.231832	0.507969	-0.0367126	0.396039	-1.45104	0.152721	0.411762	0.0226157	0.350998	0.37286	0.710347	0.925661
TPK1	-0.0729312	0.0265486	-2.74709	0.00601274	0.0837075	-0.0616929	0.713968	-2.04588	0.0457941	0.231191	-0.111668	0.693939	-1.99462	0.0493826	0.442331
TPM1	0.00525	0.0242385	0.216597	0.828522	0.924715	-0.0339629	0.573852	-1.21662	0.229192	0.49916	0.125372	0.71068	2.56599	0.0120943	0.323319
TPM2	-0.0254847	0.0100333	-2.54002	0.0110847	0.112397	-0.0350835	0.124363	-2.89321	0.0056009	0.0975019	-0.00464908	0.0920479	-0.260225	0.795338	0.952638
TPM3	-0.0613192	0.0218524	-2.80606	0.00501506	0.0760486	-0.0653779	0.51331	-2.70706	0.00913944	0.118127	-0.04299	0.551876	-0.837634	0.404654	0.803168
TPM4	-0.036776	0.0162658	-2.26094	0.0237631	0.158994	-0.0494769	0.342132	-2.77991	0.0075311	0.108787	0.0276063	0.355143	0.688923	0.492803	0.849394
TPMT	-0.0099947	0.00991822	-1.00771	0.313593	0.590062	-0.00634991	0.109595	-0.53032	0.598327	0.792799	-0.0179625	0.0946338	-1.01462	0.313249	0.751733
TPP1	-0.00939328	0.0101061	-0.929469	0.352646	0.62517	-0.00989557	0.146431	-0.953214	0.344851	0.606283	-0.00029433	0.119759	-0.00666141	0.994705	0.998074
TPP2	0.0321302	0.023913	1.34363	0.179068	0.445358	0.038584	0.530144	1.36619	0.177705	0.445456	0.0157851	0.60576	0.351209	0.726326	0.930882
TPPP	-0.00838204	0.0224673	-0.373077	0.709091	0.864911	-0.0102988	0.489224	-0.414999	0.679834	0.839603	0.000328863	0.456002	0.00621623	0.995055	0.998134
TPR	0.00395939	0.0207952	0.190399	0.848996	0.935637	-0.0078609	0.488151	-0.3389	0.736037	0.873213	0.0523714	0.47778	1.11566	0.267804	0.723673
TPRA1	-0.00392098	0.00811817	-0.482988	0.629104	0.817499	-0.00725538	0.119212	-0.826799	0.412094	0.662935	0.0158756	0.0863249	0.742479	0.459966	0.831709
TPRG1	-0.000451885	0.00845638	-0.0534372	0.957384	0.985091	-0.00550008	0.104481	-0.626135	0.53394	0.752628	0.063428	0.106347	2.02986	0.0462012	0.435444
TPRG1L	-0.00991042	0.00955232	-1.03749	0.299508	0.578639	-0.0128329	0.136015	-1.26434	0.211695	0.482497	0.0127394	0.130316	0.450848	0.65335	0.906335
TPRKB	-0.00292277	0.00600308	-0.486879	0.626344	0.816324	-0.00452534	0.0907057	-0.717364	0.47633	0.711356	0.0124465	0.124363	0.637115	0.525813	0.864432
TPRN	-0.000380784	0.00618722	-0.0615436	0.950926	0.982288	-0.00129884	0.105354	-0.19126	0.84906	0.932143	0.00410458	0.0836351	0.273447	0.785192	0.949377
TPST1	0.019359	0.0384798	0.503096	0.614897	0.807768	0.0370721	1.33585	0.83303	0.408602	0.659478	-0.0331178	1.41145	-0.432352	0.666612	0.911239
TPST2	-0.0525669	0.0190277	-2.76265	0.00573338	0.0817312	-0.0638263	0.320061	-2.7122	0.00904494	0.117664	-0.0313076	0.288285	-0.968177	0.335783	0.769531
TPT1	-0.0166414	0.0221655	-0.750776	0.452788	0.70674	-0.0287982	0.41958	-1.16984	0.247352	0.518896	0.0354313	0.370948	0.695428	0.488784	0.847905
TPTE2	-0.00960299	0.0099113	-0.968894	0.332598	0.606025	-0.0136216	0.0927239	-1.33201	0.188875	0.457514	0.0526246	0.0978472	1.30772	0.195585	0.663145
TRA2A	0.0544393	0.0344991	1.57799	0.114568	0.355009	0.0581505	1.25006	1.51073	0.136856	0.391358	0.0392828	1.34931	0.505002	0.614903	0.895651
TRA2B	-0.00990072	0.0218786	-0.452531	0.650887	0.830289	-0.0204132	0.58819	-0.799599	0.427548	0.674596	0.0191738	0.591671	0.451611	0.652733	0.906133
TRABD	-0.0381649	0.00995114	-3.83523	0.000125447	0.0118815	-0.0376174	0.142072	-3.25375	0.00199518	0.070027	-0.0397301	0.112805	-2.03243	0.0453241	0.432101
TRABD2A	0.000875347	0.00301122	0.290695	0.771284	0.897051	0.00137413	0.0175772	0.399652	0.691035	0.846021	-0.000766536	0.0135256	-0.122877	0.902503	0.977087
TRAF2	-0.00564531	0.00722299	-0.781575	0.434465	0.692351	-0.00588786	0.0739964	-0.725303	0.471521	0.707281	-0.00472343	0.0756468	-0.298463	0.7661	0.943835
TRAF3	-0.0492768	0.0290618	-1.69559	0.089964	0.312266	-0.0373467	0.646221	-1.14811	0.256129	0.525538	-0.0964627	0.732125	-1.4911	0.139745	0.601689
TRAF3IP1	-0.00632459	0.0219245	-0.288471	0.772986	0.898125	-0.0203895	0.440529	-0.808678	0.422351	0.670609	0.0372848	0.512703	0.839806	0.403442	0.80237
TRAF3IP2	-0.0197794	0.00984833	-2.00841	0.0446003	0.217633	-0.018879	0.0838284	-1.82869	0.0737056	0.290004	-0.028884	0.233973	-0.879842	0.381498	0.791228
TRAF3IP2-AS1	0.0166896	0.0401561	0.415617	0.67769	0.845375	-0.0206099	1.87335	-0.439901	0.661815	0.830512	0.119939	1.79672	1.53867	0.127708	0.583266
TRAF5	0.001158	0.00563418	0.205531	0.837157	0.929772	0.0080015	0.051501	1.22551	0.225939	0.496567	-0.0187984	0.0410207	-1.68602	0.095567	0.529386
TRAF6	0.0205874	0.0113604	1.8122	0.0699548	0.272807	0.0149395	0.192077	1.15983	0.251367	0.52223	0.0403655	0.188788	1.67464	0.0977883	0.535079
TRAF7	0.0098872	0.00674619	1.4656	0.142758	0.393912	0.00740873	0.102522	0.978768	0.332185	0.596446	0.0194582	0.0912916	1.30813	0.194457	0.661843
TRAFD1	-0.0108049	0.00918901	-1.17585	0.239654	0.515593	-0.0151903	0.140311	-1.52224	0.133952	0.388928	0.0136515	0.169109	0.5793	0.563964	0.876569
TRAK1	-0.0328499	0.0290637	-1.13027	0.258362	0.536069	-0.0437905	0.819521	-1.30937	0.196113	0.46689	0.000902686	0.905697	0.0153669	0.987777	0.996626
TRAK2	-0.0676202	0.0209152	-3.23307	0.00122469	0.0383505	-0.0858057	0.577922	-3.45764	0.00108879	0.054	-0.0230292	0.533428	-0.592629	0.555049	0.872092
TRAM1	0.00159839	0.014419	0.110852	0.911733	0.963604	-0.00126079	0.26816	-0.0792169	0.937161	0.973031	0.0146924	0.317375	0.431374	0.667321	0.911668
TRAM2	-0.00998049	0.00681182	-1.46517	0.142874	0.394011	-0.0113915	0.0799872	-1.57395	0.121509	0.371273	0.000966114	0.0935632	0.0479253	0.961891	0.993695
TRANK1	-0.0890459	0.0386676	-2.30285	0.0212871	0.150534	-0.122114	1.0915	-2.71036	0.00906027	0.117664	0.00341683	1.20153	0.0453531	0.963935	0.993956
TRAP1	5.93417e-05	0.0203499	0.00291607	0.997673	0.99923	0.0367512	0.580981	1.5505	0.127031	0.380046	-0.102811	0.569691	-2.59048	0.0113277	0.323319
TRAPPC10	-0.0414541	0.0176037	-2.35485	0.0185304	0.140044	-0.0491188	0.379896	-2.51663	0.0149416	0.143701	-0.00802367	0.40778	-0.196844	0.844433	0.963872
TRAPPC11	-0.0177265	0.0194084	-0.913344	0.361062	0.632228	-0.0191899	0.433967	-0.819121	0.416421	0.666192	-0.0145246	0.441601	-0.419138	0.676204	0.91547
TRAPPC12	-0.0161133	0.0320727	-0.5024	0.615386	0.808254	-0.00344814	0.958212	-0.0910539	0.927796	0.967655	-0.0482482	1.00317	-0.799857	0.426089	0.812168
TRAPPC13	-0.00466428	0.0187289	-0.249042	0.803328	0.912904	-0.0281323	0.350823	-1.25938	0.213465	0.484211	0.0508719	0.330552	1.4804	0.142571	0.603667
TRAPPC2	-0.0141421	0.012263	-1.15323	0.248816	0.525006	-0.0142753	0.210956	-1.12229	0.266849	0.534791	-0.0123864	0.240851	-0.26827	0.789237	0.950375
TRAPPC2L	0.000412163	0.00586835	0.0702349	0.944007	0.978559	-0.0012779	0.0872667	-0.199231	0.842852	0.928946	0.00909377	0.0766787	0.62554	0.533341	0.865688
TRAPPC3	0.0125838	0.0120825	1.04149	0.297648	0.576874	0.00873632	0.195316	0.643541	0.522675	0.745688	0.0272475	0.19855	1.02812	0.306897	0.74704
TRAPPC4	-0.00889509	0.0096364	-0.923072	0.35597	0.627383	-0.00670425	0.121173	-0.646113	0.521021	0.744242	-0.0226347	0.118832	-0.871066	0.386354	0.79357
TRAPPC6A	-0.00914181	0.00538355	-1.6981	0.0894889	0.311929	-0.011653	0.0481396	-1.93511	0.0583736	0.258752	0.000854936	0.0421356	0.0711561	0.943446	0.98862
TRAPPC6B	-0.000100967	0.022998	-0.00439025	0.996497	0.998968	0.00203524	0.494934	0.0749441	0.940544	0.974395	-0.00551779	0.494981	-0.127596	0.898779	0.976327
TRAPPC8	-0.06499	0.0229863	-2.82733	0.00469373	0.0739358	-0.0642639	0.581414	-2.49027	0.0159666	0.147508	-0.0677787	0.685968	-1.34023	0.183848	0.648462
TRAPPC9	-0.145669	0.0505874	-2.87955	0.00398238	0.0682736	-0.173439	1.23854	-2.72591	0.00903609	0.117664	-0.0979487	1.30041	-1.17434	0.243632	0.701164
TRDMT1	-0.000847132	0.0118464	-0.0715095	0.942992	0.97821	-0.01146	0.170218	-0.868628	0.389005	0.644228	0.0433189	0.195042	1.60953	0.111316	0.5571
TRERF1	-0.0702503	0.0389659	-1.80287	0.071409	0.276668	-0.0214092	1.05988	-0.434701	0.665587	0.831606	-0.151989	1.04429	-2.38552	0.0193437	0.354946
TRHDE	0.258736	0.0938928	2.75565	0.00585758	0.0826426	0.222416	2.83666	1.74855	0.0881688	0.319498	0.302215	2.81803	2.17148	0.0329338	0.399562
TRIB2	-0.0110552	0.00457224	-2.41789	0.0156106	0.130282	-0.00924091	0.0350511	-1.85762	0.0688374	0.27902	-0.0209288	0.0199179	-1.80343	0.0750738	0.503421
TRIB3	9.50612e-05	0.00520005	0.0182808	0.985415	0.99506	0.0014645	0.0509717	0.274948	0.784436	0.899389	-0.0277294	0.068517	-1.15494	0.252085	0.709239
TRIM11	0.00539136	0.00673143	0.800924	0.423176	0.682729	0.00721267	0.0939117	1.01375	0.315351	0.58361	-0.0101554	0.0873005	-0.488545	0.626473	0.900203
TRIM13	-0.0448618	0.0173037	-2.59261	0.00952495	0.10538	-0.0556815	0.304868	-2.91327	0.00524398	0.0942448	0.00430466	0.385507	0.105653	0.916114	0.980793
TRIM14	0.0274943	0.0190007	1.44702	0.147892	0.401337	0.049639	0.370004	2.28078	0.0266496	0.183968	-0.0434774	0.324461	-1.11587	0.267712	0.723673
TRIM16	-0.00302481	0.0114666	-0.263792	0.79194	0.907411	-0.00634554	0.178439	-0.493829	0.623487	0.807376	0.00995819	0.180263	0.391938	0.696113	0.919994
TRIM16L	-0.00492877	0.00706347	-0.697782	0.485313	0.729485	-0.00613915	0.0752589	-0.772855	0.443075	0.685631	-0.000355926	0.0875464	-0.0230525	0.981664	0.996626
TRIM17	-0.00600333	0.00344651	-1.74186	0.0815331	0.297265	-0.00719462	0.0246282	-2.07036	0.0433541	0.226287	0.0656149	0.0371012	2.43522	0.0176576	0.345816
TRIM2	-0.0251543	0.0426328	-0.590021	0.555177	0.771103	-0.0352419	1.66662	-0.678037	0.500727	0.72922	-0.00441311	1.67107	-0.059213	0.952925	0.992255
TRIM22	0.0016657	0.00253565	0.656912	0.511238	0.744561	0.00140983	0.0110534	0.501987	0.617776	0.804396	0.00279389	0.00648412	0.47375	0.636928	0.90083
TRIM23	-0.0216886	0.0232022	-0.934768	0.349908	0.622513	-0.0175941	0.479755	-0.665869	0.508411	0.73369	-0.0354805	0.507789	-0.731648	0.466455	0.835261
TRIM24	0.02068	0.0190517	1.08547	0.277716	0.555095	0.0120096	0.428253	0.575914	0.567135	0.774224	0.0644616	0.438763	1.37564	0.172652	0.636536
TRIM25	-0.0206437	0.0112349	-1.83746	0.0661413	0.264268	-0.0328946	0.173642	-2.67068	0.0100556	0.120417	0.0400318	0.198216	1.46043	0.147966	0.610624
TRIM26	-0.0264123	0.0158691	-1.66438	0.096036	0.323262	-0.0275354	0.252157	-1.60848	0.11373	0.358835	-0.0195523	0.224815	-0.462133	0.645303	0.90393
TRIM27	-0.0102413	0.0127585	-0.802705	0.422145	0.682156	-0.0138615	0.188523	-1.01175	0.316299	0.584046	0.0134014	0.215284	0.382764	0.702879	0.921714
TRIM28	-0.0170548	0.0117345	-1.45339	0.146115	0.399139	-0.0180771	0.17214	-1.48176	0.144385	0.40147	-0.00441483	0.143566	-0.102916	0.91834	0.981874
TRIM3	-0.0143235	0.00964996	-1.4843	0.137728	0.388348	-0.0198767	0.147764	-1.97111	0.0539945	0.249185	0.0460488	0.144973	1.38497	0.170229	0.635666
TRIM32	-0.00484881	0.00558041	-0.868899	0.384902	0.653917	-0.00664412	0.0700677	-1.14491	0.257441	0.52692	0.0171964	0.127954	0.845634	0.4002	0.800276
TRIM33	0.014076	0.0368867	0.381602	0.702757	0.860481	0.00683414	1.02979	0.167159	0.867887	0.940835	0.0457723	1.03959	0.535144	0.59403	0.885679
TRIM35	0.000763418	0.00523433	0.145848	0.884041	0.95033	-0.00141007	0.0496262	-0.265477	0.791682	0.903573	0.0739624	0.0568334	2.39951	0.0193113	0.354946
TRIM36	0.0113365	0.00635179	1.78478	0.0742973	0.281754	0.00700649	0.0936513	0.980152	0.331508	0.595693	0.0275816	0.0720309	1.99204	0.0496707	0.442985
TRIM37	-0.0745333	0.0305072	-2.44314	0.01456	0.126765	-0.0814708	0.907185	-2.29951	0.0254849	0.18168	-0.0546408	0.931721	-0.910758	0.365073	0.783336
TRIM4	-0.0283579	0.0135125	-2.09865	0.035848	0.193563	-0.0301635	0.268755	-2.04943	0.0454327	0.230373	-0.0186707	0.299526	-0.547678	0.58539	0.881671
TRIM41	-0.00164147	0.00553151	-0.29675	0.766658	0.895988	-0.00370213	0.0766245	-0.619712	0.538129	0.756063	0.0107444	0.0708784	0.733601	0.465269	0.8345
TRIM44	-0.0294578	0.0350963	-0.839342	0.401277	0.666933	-0.0683012	1.13093	-1.61801	0.111655	0.356985	0.0575044	1.17174	0.910432	0.365244	0.783336
TRIM46	-0.0224497	0.0104689	-2.14443	0.0319988	0.1831	-0.02314	0.158063	-1.90875	0.0617698	0.265819	-0.0204255	0.147966	-0.983869	0.328054	0.762492
TRIM5	0.00958654	0.00393156	2.43836	0.0147543	0.126945	0.00950557	0.0372389	2.24626	0.0289205	0.190108	0.0100973	0.0333088	0.950029	0.34487	0.772607
TRIM52	-0.000641951	0.0111711	-0.0574652	0.954175	0.983792	0.00689159	0.212811	0.572258	0.56959	0.775448	-0.0471031	0.230876	-1.57499	0.119083	0.573504
TRIM54	-0.00749207	0.00401724	-1.86498	0.0621843	0.25653	-0.00647059	0.0324256	-1.39591	0.168618	0.43301	-0.0105742	0.0176156	-1.31326	0.192732	0.66162
TRIM62	-0.0169373	0.00740608	-2.28695	0.0221987	0.154058	-0.0161345	0.103747	-1.99973	0.0507168	0.24161	-0.0212347	0.112227	-1.13759	0.258581	0.713651
TRIM65	-0.00675906	0.00711302	-0.950239	0.341991	0.613905	-0.00811295	0.0875688	-1.05149	0.297852	0.567233	0.000905889	0.111592	0.0493443	0.960764	0.993545
TRIM66	0.000595017	0.0165578	0.0359356	0.971334	0.989963	0.00128662	0.252465	0.0645359	0.948791	0.978705	-0.000942777	0.250579	-0.0317132	0.974777	0.996504
TRIM69	0.0240181	0.0134905	1.78036	0.0750163	0.282902	0.0191627	0.2134	1.23066	0.223936	0.494884	0.0386326	0.202762	1.43006	0.156473	0.621108
TRIM71	-0.0182864	0.0083114	-2.20016	0.0277958	0.171885	-0.0186668	0.112773	-2.20778	0.0316528	0.19655	-0.00737205	0.143338	-0.162787	0.871187	0.969337
TRIM73	-0.0129723	0.00723443	-1.79313	0.0729526	0.279524	-0.0162534	0.0492902	-2.038	0.0474668	0.234113	0.00227036	0.107191	0.132081	0.895242	0.976327
TRIM8	-0.0165055	0.0198003	-0.833598	0.404507	0.669682	-0.0331959	0.24272	-1.42503	0.160856	0.422892	0.0269432	0.272117	0.716859	0.475484	0.841252
TRIM9	-0.165463	0.0387692	-4.2679	1.97324e-05	0.00556117	-0.169068	2.84293	-4.04873	0.000170316	0.0273357	-0.14295	2.64861	-1.36994	0.174418	0.639361
TRIO	-0.00172549	0.0425994	-0.0405051	0.96769	0.988569	0.00800076	3.00061	0.167008	0.868005	0.940843	-0.0384739	3.09959	-0.413168	0.680554	0.915966
TRIOBP	-0.000761962	0.00718192	-0.106095	0.915507	0.96564	-0.000210508	0.0721857	-0.0249421	0.980199	0.991207	-0.00220938	0.0663586	-0.161582	0.87203	0.969663
TRIP11	0.0484854	0.0258188	1.87791	0.0603935	0.251567	0.0593241	0.774737	1.9604	0.0552664	0.251681	0.0194833	0.692853	0.393595	0.694894	0.919687
TRIP12	-0.0743306	0.0334341	-2.2232	0.0262025	0.166175	-0.0752119	1.0679	-1.95859	0.0554846	0.252067	-0.0715695	1.1072	-1.05296	0.295432	0.743283
TRIP4	-0.0557221	0.0183822	-3.03131	0.00243497	0.0549532	-0.0445885	0.359289	-2.01207	0.0493578	0.238852	-0.0802816	0.342164	-2.43918	0.0168629	0.343711
TRIQK	0.0504728	0.0208739	2.41799	0.0156067	0.130282	0.0520607	0.517554	2.30926	0.0248964	0.180153	0.0409332	0.512797	0.740764	0.460938	0.83196
TRIT1	-0.0219876	0.0147672	-1.48894	0.136502	0.386684	-0.0127093	0.287075	-0.790421	0.432839	0.677894	-0.0719848	0.293325	-1.92858	0.0572189	0.461182
TRMO	-0.00764983	0.00540041	-1.41653	0.156621	0.414049	-0.00862929	0.0612957	-1.56254	0.124172	0.375832	0.0137505	0.0776691	0.532668	0.595962	0.886652
TRMT1	-0.0162197	0.0092059	-1.76188	0.0780893	0.289021	-0.0195424	0.164757	-1.75978	0.0842732	0.311835	-0.00891953	0.100789	-0.541877	0.589362	0.883381
TRMT10A	-0.00167813	0.00447347	-0.375129	0.707565	0.863987	-0.0105051	0.0416493	-2.06167	0.0442066	0.227762	0.0280025	0.028663	2.99699	0.00360008	0.263724
TRMT10B	-0.0284138	0.0203229	-1.39812	0.162077	0.421521	-0.0427452	0.252425	-1.82778	0.0739011	0.290477	0.0157895	0.359709	0.384433	0.701646	0.921714
TRMT10C	-0.00473534	0.00943559	-0.501859	0.615766	0.808543	-0.01332	0.107129	-1.23567	0.222219	0.493159	0.0233961	0.132687	1.19897	0.233969	0.694991
TRMT11	-0.0206997	0.0241753	-0.856234	0.391868	0.659295	0.00842143	0.672501	0.308097	0.759228	0.886631	-0.125318	0.746589	-2.41888	0.0177657	0.346026
TRMT112	-0.0202573	0.0149342	-1.35644	0.174959	0.439393	-0.0237378	0.152239	-1.51663	0.135962	0.390692	0.0151133	0.157928	0.302896	0.762931	0.942248
TRMT12	-0.000924428	0.00646498	-0.14299	0.886298	0.951075	-0.00163341	0.106734	-0.230679	0.818461	0.916649	0.00262754	0.0983604	0.165785	0.868731	0.969191
TRMT13	-0.0145948	0.0134236	-1.08724	0.276929	0.554387	-0.0206104	0.276414	-1.38709	0.171277	0.436546	0.0121119	0.232196	0.386866	0.69985	0.921275
TRMT1L	0.0266312	0.0138514	1.92263	0.054526	0.23884	0.0196937	0.215933	1.34726	0.183684	0.451167	0.087654	0.273068	2.02186	0.0465153	0.436624
TRMT2A	-0.00806534	0.00980051	-0.822951	0.410536	0.674202	-0.037397	0.100957	-2.34434	0.0240698	0.178187	0.00971877	0.0569666	0.782434	0.436198	0.817192
TRMT2B	0.00127184	0.00753644	0.168759	0.865986	0.942939	0.00591897	0.0954721	0.70882	0.481573	0.714195	-0.019138	0.112308	-1.0936	0.277309	0.730363
TRMT44	-0.00502246	0.0121373	-0.413805	0.679017	0.846488	-0.0120447	0.207586	-0.899442	0.372526	0.630294	0.0272895	0.218137	0.95001	0.344879	0.772607
TRMT5	-0.00973962	0.00577577	-1.68629	0.0917402	0.315721	-0.00991982	0.057645	-1.69981	0.0950864	0.329481	-0.00112045	0.0751794	-0.0277608	0.977939	0.996626
TRMT6	-0.00328422	0.00505955	-0.649113	0.516265	0.747362	-0.00277013	0.0655802	-0.528175	0.599604	0.792988	-0.0101812	0.0793962	-0.529987	0.597554	0.88743
TRMT61A	-0.00793972	0.00435358	-1.82372	0.0681945	0.268754	-0.00732721	0.0463352	-1.55176	0.126729	0.379892	-0.0114131	0.0472467	-1.01501	0.313067	0.751689
TRMT61B	-0.0421689	0.0185061	-2.27866	0.0226875	0.155688	-0.0417994	0.387822	-2.08778	0.041688	0.22248	-0.0443374	0.40566	-0.914216	0.363265	0.78283
TRMU	-0.0252517	0.0166144	-1.51987	0.128543	0.374986	-0.0231787	0.255936	-1.23859	0.221008	0.491904	-0.0329668	0.241117	-0.913148	0.363823	0.78283
TRNAU1AP	-0.00725784	0.0209219	-0.346902	0.728665	0.875686	-0.00547598	0.485474	-0.231885	0.817529	0.91654	-0.0137605	0.454891	-0.305025	0.761114	0.941736
TRNP1	-0.00154732	0.00815862	-0.189654	0.84958	0.935893	-0.00256115	0.113414	-0.308433	0.758974	0.886467	0.0266957	0.131262	0.609107	0.544565	0.870205
TRNT1	-0.0224939	0.0148262	-1.51717	0.129223	0.376209	-0.0383461	0.208314	-2.32881	0.0237534	0.177093	0.0454161	0.277105	1.3326	0.186327	0.652536
TRO	-0.00083502	0.0126868	-0.0658178	0.947523	0.980687	-0.00585327	0.218644	-0.41224	0.681843	0.840889	0.0190361	0.195655	0.673743	0.502356	0.854074
TROVE2	-0.0242347	0.0181596	-1.33454	0.182027	0.449168	-0.0361924	0.385604	-1.76913	0.0826816	0.308017	0.0201988	0.457592	0.512197	0.60988	0.892837
TRPC1	-0.00472318	0.0367467	-0.128533	0.897727	0.956288	-0.0429465	1.37454	-1.04154	0.302399	0.571841	0.142788	1.37394	1.76276	0.081641	0.51413
TRPC3	0.00413031	0.00293532	1.40711	0.159395	0.41737	0.00382899	0.0214901	1.23315	0.223013	0.494084	0.00666268	0.0165214	0.740167	0.461298	0.832339
TRPC4	0.00377555	0.036996	0.102053	0.918715	0.967174	-0.00761016	0.89588	-0.179879	0.85794	0.937187	0.0407747	0.881509	0.53464	0.594348	0.885995
TRPC4AP	0.0554762	0.0279019	1.98826	0.0467829	0.223385	0.0516131	0.804186	1.58333	0.119355	0.367454	0.0660622	0.78153	1.22425	0.224339	0.68874
TRPC5	0.0240932	0.0186075	1.29481	0.195385	0.466944	0.0042484	0.368253	0.206169	0.837457	0.926629	0.111749	0.37769	2.58032	0.01164	0.323319
TRPC6	0.00878161	0.0345407	0.25424	0.79931	0.910991	0.0443833	0.814382	1.12967	0.26375	0.532104	-0.112392	0.827328	-1.5506	0.12483	0.579974
TRPM2	0.010659	0.0287438	0.370828	0.710765	0.86585	-0.00437834	0.603066	-0.125687	0.90046	0.956497	0.0427384	0.640422	0.839987	0.403341	0.802307
TRPM3	0.121277	0.0496143	2.4444	0.0145093	0.126649	0.134882	0.898767	2.37877	0.0216886	0.169139	0.0768376	0.872831	0.749784	0.455907	0.82936
TRPM4	-0.0132041	0.00663182	-1.99102	0.0464789	0.222622	-0.0111269	0.0691385	-1.53137	0.131683	0.386302	-0.02357	0.0536704	-1.45211	0.150423	0.61401
TRPM6	0.000345865	0.00256281	0.134955	0.892647	0.953821	0.000236331	0.0158502	0.0838892	0.933464	0.970849	0.000871559	0.0149899	0.141218	0.888042	0.974699
TRPM7	0.0491474	0.0284229	1.72915	0.0837831	0.301346	0.0553008	0.905955	1.80101	0.0774472	0.297731	0.0123128	0.935758	0.163897	0.870213	0.969191
TRPS1	-0.0944136	0.0249763	-3.78013	0.000156749	0.0134165	-0.11466	0.599107	-4.28065	7.943e-05	0.022783	0.0404488	0.503888	0.585099	0.560256	0.874474
TRPV1	-0.00936717	0.00646506	-1.44889	0.147368	0.400799	-0.0117085	0.0832263	-1.66629	0.101613	0.34046	0.00354761	0.0928945	0.214968	0.830322	0.961086
TRRAP	-0.0175383	0.0256974	-0.682493	0.494927	0.735071	-0.0205971	0.711526	-0.717597	0.476188	0.711326	-0.00518407	0.802701	-0.0898692	0.928609	0.984902
TRUB1	0.019623	0.0126089	1.55628	0.119641	0.36304	0.0135362	0.204476	0.975192	0.333939	0.597418	0.0483503	0.229679	1.60338	0.112668	0.558849
TRUB2	-0.00271444	0.00741844	-0.365904	0.714436	0.867975	-0.00602517	0.116932	-0.759211	0.451123	0.690944	0.0202085	0.126363	0.967729	0.336006	0.769679
TSC1	-0.0209426	0.0284729	-0.735528	0.462018	0.712959	-0.0293036	0.709187	-0.867893	0.389404	0.644514	-0.000358947	0.811361	-0.00677552	0.99461	0.998065
TSC2	-0.0247484	0.0205031	-1.20706	0.227409	0.50349	-0.0243189	0.37012	-0.922548	0.360546	0.62001	-0.0254062	0.303679	-0.778826	0.438308	0.818736
TSC22D1	-0.0376016	0.03787	-0.992914	0.320752	0.595787	-0.0611772	1.7472	-1.47945	0.144997	0.402136	0.0849931	1.89004	0.901342	0.370028	0.787052
TSC22D1-AS1	-0.00612072	0.00640558	-0.95553	0.33931	0.611562	-0.00316405	0.0864406	-0.451349	0.653598	0.825802	-0.0210763	0.0655805	-1.33679	0.184963	0.650609
TSC22D2	0.0177928	0.0234643	0.758293	0.448276	0.702868	0.0125128	0.659442	0.460343	0.647172	0.823013	0.0332348	0.631851	0.714969	0.476644	0.842045
TSC22D3	0.00792692	0.0103249	0.767746	0.442638	0.69909	0.00382427	0.154127	0.337824	0.736844	0.873213	0.0282259	0.124467	1.12094	0.265603	0.721111
TSC22D4	-0.0249865	0.00783668	-3.18841	0.00143058	0.0427214	-0.0225632	0.102185	-2.07024	0.0436212	0.2265	-0.0275807	0.06648	-2.4459	0.0165732	0.342223
TSEN15	0.0269245	0.0161133	1.67095	0.0947311	0.321568	0.0216474	0.339348	1.24038	0.220351	0.49139	0.0574117	0.290012	1.36865	0.174823	0.639692
TSEN2	-0.00966629	0.0253383	-0.38149	0.70284	0.860491	-0.013441	0.608258	-0.464315	0.644342	0.821131	0.00270124	0.640382	0.0515517	0.95901	0.993219
TSEN34	-0.0138942	0.00472525	-2.94041	0.00327774	0.0629871	-0.0183381	0.0454012	-3.56544	0.000784478	0.0498015	0.0101574	0.0614788	0.848889	0.398397	0.799187
TSEN54	0.00794126	0.00830452	0.956258	0.338942	0.611401	0.00996284	0.121526	1.02253	0.311222	0.580859	0.00257242	0.0852515	0.162009	0.871695	0.969663
TSFM	-0.0191918	0.00764234	-2.51125	0.0120304	0.117335	-0.0185886	0.104364	-2.29008	0.0260653	0.182858	-0.0239011	0.134031	-1.05382	0.295037	0.743131
TSG101	-0.0341622	0.0202747	-1.68497	0.0919946	0.31618	-0.0266567	0.458806	-1.16062	0.251049	0.521817	-0.0606554	0.412239	-1.40564	0.163583	0.629857
TSGA10	0.0312294	0.0256013	1.21984	0.222526	0.497927	0.0363206	0.58398	1.20977	0.231787	0.502738	0.0176612	0.610175	0.360346	0.719509	0.928307
TSHR	-0.00263895	0.00548517	-0.481105	0.630442	0.818512	-0.00475129	0.0481093	-0.834318	0.407883	0.659187	0.0244763	0.0962761	1.19961	0.23372	0.694607
TSHZ1	0.019344	0.0153589	1.25947	0.207862	0.481136	0.0183871	0.148314	1.06066	0.294615	0.564231	0.0228368	0.143993	0.68951	0.492662	0.849277
TSHZ2	0.0113988	0.00915316	1.24534	0.213008	0.486135	0.0075187	0.163608	0.763722	0.448452	0.688581	0.0361384	0.0883123	1.45374	0.15023	0.61401
TSHZ3	0.0130452	0.03708	0.351813	0.724979	0.873892	0.015508	1.54943	0.367037	0.715068	0.861591	0.00479231	1.35678	0.0619588	0.950745	0.991097
TSN	-0.0114722	0.0120577	-0.951442	0.34138	0.613284	-0.0080515	0.225133	-0.572677	0.569308	0.775448	-0.0209855	0.196376	-0.895049	0.373362	0.788702
TSNARE1	-0.0426216	0.0182001	-2.34183	0.0191893	0.142136	-0.0488491	0.360463	-2.35748	0.0221614	0.171303	-0.0215961	0.385494	-0.567218	0.572105	0.877695
TSNAXIP1	-0.014434	0.0059361	-2.43157	0.0150337	0.127825	-0.0157	0.089029	-2.37581	0.0211947	0.167414	-0.00914349	0.0799337	-0.676842	0.500398	0.85362
TSPAN13	-0.0194547	0.0175591	-1.10795	0.267882	0.545189	-0.0366334	0.384382	-1.81478	0.0752746	0.293281	0.0339606	0.333081	0.954079	0.342828	0.772607
TSPAN14	-0.00749004	0.0122612	-0.610873	0.541284	0.762733	-0.0225887	0.176598	-1.54064	0.129412	0.383457	0.0276297	0.189426	1.23561	0.220108	0.685454
TSPAN15	0.000494443	0.00230342	0.214656	0.830036	0.925525	0.000135839	0.0112411	0.0568643	0.954869	0.98182	0.00524194	0.00836309	0.603089	0.548103	0.871295
TSPAN17	-0.0104181	0.00496322	-2.09906	0.0358119	0.193495	-0.00921897	0.0762011	-1.61298	0.112747	0.357906	-0.014095	0.039886	-1.40831	0.162793	0.629122
TSPAN3	-0.026734	0.0222682	-1.20054	0.229928	0.506447	-0.0359629	0.5468	-1.4464	0.15401	0.413316	0.0106764	0.547071	0.213274	0.831639	0.961086
TSPAN31	-0.00854144	0.00833205	-1.02513	0.305302	0.583047	-0.00804196	0.102832	-0.880651	0.382522	0.639198	-0.0110241	0.122904	-0.541486	0.589631	0.883381
TSPAN33	-0.00104623	0.00466541	-0.224252	0.822561	0.922268	0.00119365	0.0449808	0.23673	0.813787	0.914852	-0.0143732	0.0417194	-1.16863	0.245916	0.702568
TSPAN5	0.0325522	0.0416344	0.781859	0.434297	0.692351	0.0684185	2.14122	1.46672	0.14842	0.406626	-0.107928	2.03428	-1.16907	0.245737	0.702496
TSPAN7	0.0343256	0.0477527	0.718819	0.472252	0.720871	0.0144845	1.11745	0.240677	0.810869	0.913472	0.0680495	0.845539	0.867298	0.388377	0.793705
TSPAN9	0.0049364	0.0191052	0.25838	0.796114	0.909261	0.00653871	0.293952	0.289078	0.773685	0.893892	0.000947445	0.336179	0.0265473	0.978885	0.996626
TSPOAP1	0.0384916	0.0256804	1.49887	0.133907	0.38271	-0.00924853	0.506632	-0.274593	0.784746	0.899478	0.104785	0.463469	2.64011	0.00990729	0.323319
TSPOAP1-AS1	-0.0056604	0.00586311	-0.965426	0.334331	0.608091	-0.0070412	0.0746028	-1.13537	0.26138	0.52989	0.00595919	0.0908945	0.331243	0.7413	0.934408
TSPYL1	0.0463406	0.0400337	1.15754	0.247052	0.522454	-0.00520493	0.782552	-0.100596	0.920316	0.963786	0.12323	0.676655	1.95005	0.0545635	0.458734
TSPYL2	0.0060671	0.0341831	0.177488	0.859125	0.9407	-0.00685438	1.04184	-0.177668	0.859668	0.937996	0.053264	1.10906	0.722395	0.472093	0.838558
TSPYL4	0.063078	0.0319263	1.97574	0.0481847	0.226084	0.00948235	0.426281	0.246561	0.806412	0.911829	0.181902	0.494436	3.17658	0.00210138	0.246213
TSPYL5	-0.0214519	0.00898331	-2.38797	0.0169419	0.135346	-0.028321	0.099494	-2.6937	0.00955839	0.118894	-0.0028744	0.0944846	-0.166244	0.868371	0.969191
TSR1	-0.00732485	0.00704009	-1.04045	0.298131	0.577133	-0.00825127	0.0928925	-1.11467	0.270068	0.53818	0.00144996	0.128087	0.0636455	0.949406	0.990782
TSR2	-0.0106813	0.00755772	-1.4133	0.157569	0.415023	-0.0133249	0.0930155	-1.68057	0.0987885	0.336087	0.0155977	0.141418	0.623946	0.534383	0.86619
TSR3	-0.0114891	0.00485853	-2.36472	0.0180437	0.138541	-0.0130701	0.0512966	-2.50595	0.0153496	0.145104	-0.00111483	0.048836	-0.0834432	0.933701	0.986374
TSSC4	0.00628133	0.00458636	1.36957	0.170822	0.434035	0.00179375	0.0503025	0.356008	0.723261	0.865577	0.0279722	0.0375827	2.52518	0.0134762	0.326333
TSTA3	-0.00598224	0.00736966	-0.811739	0.416941	0.678713	-0.0273609	0.054683	-2.21417	0.0327237	0.199096	0.00581919	0.0344456	0.633821	0.527949	0.865177
TSTD2	-0.039518	0.0162024	-2.43903	0.0147269	0.126898	-0.0502574	0.28292	-2.61402	0.0116509	0.130337	-0.0132003	0.312951	-0.43859	0.662104	0.909674
TSTD3	0.00142255	0.00511498	0.278115	0.780924	0.902789	-0.00102661	0.0456695	-0.195939	0.845415	0.930166	0.0511532	0.0670812	2.16664	0.0336991	0.401743
TTBK1	-0.0190911	0.0192986	-0.989249	0.322542	0.597079	-0.0189078	0.271297	-0.776365	0.44139	0.684234	-0.0194006	0.285497	-0.613206	0.541425	0.868861
TTBK2	0.0438583	0.0344832	1.27187	0.203418	0.475231	0.0566536	1.29523	1.37952	0.173585	0.440167	0.0132739	1.39066	0.209061	0.834915	0.961667
TTC1	0.00598905	0.0230188	0.26018	0.794725	0.909261	-0.00277522	0.50486	-0.104681	0.917028	0.963467	0.0328362	0.553916	0.707673	0.481141	0.843444
TTC12	-0.00574838	0.0143895	-0.399485	0.689536	0.853333	-0.0216533	0.0689875	-1.32439	0.193166	0.463599	0.0489095	0.0859137	1.61371	0.111272	0.5571
TTC13	-0.00662863	0.0295117	-0.22461	0.822283	0.922205	-0.0205074	0.69175	-0.570458	0.570801	0.776177	0.0220568	0.64307	0.426777	0.670652	0.913197
TTC14	-0.00179045	0.0323638	-0.0553226	0.955881	0.98433	-0.024575	1.26347	-0.650463	0.51823	0.742275	0.0610172	0.94988	0.972738	0.333524	0.767092
TTC17	0.00347894	0.0370202	0.0939743	0.92513	0.970216	-0.0180909	1.58886	-0.428612	0.66996	0.833286	0.0753988	1.52831	0.97829	0.330788	0.764614
TTC19	-0.0477973	0.0331748	-1.44077	0.149649	0.404519	-0.0383	0.86279	-0.9854	0.328949	0.59326	-0.0732836	0.931231	-1.15098	0.253064	0.709574
TTC21A	-0.0219458	0.0149814	-1.46487	0.142957	0.394096	-0.0256457	0.237302	-1.37138	0.176095	0.443802	-0.0153168	0.228126	-0.611902	0.542284	0.869067
TTC21B	-0.0108085	0.0311744	-0.346712	0.728808	0.875765	-0.0065422	0.875681	-0.184017	0.85471	0.934801	-0.025002	0.922507	-0.385559	0.700815	0.921411
TTC23	-0.00705794	0.00513769	-1.37376	0.169517	0.432208	-0.0064986	0.0512334	-1.13422	0.261855	0.530512	-0.00935334	0.0389859	-0.805846	0.422646	0.811224
TTC23L	-0.00210514	0.0108183	-0.194591	0.845713	0.934335	-0.00418812	0.173152	-0.352013	0.726238	0.867073	0.00783778	0.179351	0.301522	0.763774	0.942821
TTC25	-0.0097772	0.0120503	-0.811368	0.417154	0.678713	-0.0137182	0.150347	-1.01824	0.313281	0.582594	0.0059889	0.156886	0.22225	0.824668	0.959523
TTC26	0.0247012	0.0135305	1.8256	0.0679107	0.268186	0.00967984	0.265751	0.609359	0.544916	0.760513	0.0644018	0.23692	2.49379	0.0146343	0.332903
TTC27	0.0420962	0.0153427	2.74374	0.00607445	0.0839596	0.0402241	0.329654	2.40057	0.0199484	0.161684	0.0518101	0.346107	1.35742	0.178346	0.643997
TTC28	0.0083301	0.0409519	0.203412	0.838813	0.930675	0.00506677	1.17935	0.0997237	0.920945	0.963902	0.0143814	1.23029	0.207862	0.835849	0.961975
TTC3	0.0495044	0.0484561	1.02163	0.306955	0.583936	0.011811	2.64661	0.212891	0.832237	0.923727	0.17075	2.63716	1.71605	0.0899029	0.525211
TTC3-AS1	-0.00711064	0.00568087	-1.25168	0.210686	0.483608	-0.00912316	0.0260125	-1.54407	0.129328	0.383338	0.017505	0.0810385	0.847125	0.399466	0.799693
TTC31	0.00494854	0.00466565	1.06063	0.288857	0.568024	0.00662071	0.0571028	1.34035	0.185905	0.453136	-0.00888813	0.0587169	-0.625531	0.533348	0.865688
TTC32	0.011529	0.00836181	1.37877	0.167965	0.430053	0.00845531	0.104649	0.921238	0.361141	0.620572	0.0265377	0.128333	1.30848	0.194339	0.661843
TTC33	0.0200511	0.015601	1.28524	0.198707	0.470179	0.0134141	0.341714	0.786374	0.435185	0.679159	0.0539981	0.385188	1.3997	0.165347	0.631856
TTC37	0.0115098	0.0312724	0.36805	0.712836	0.867216	0.00785421	1.04434	0.208734	0.835464	0.925543	0.0196738	0.967582	0.349869	0.727328	0.931141
TTC39A	0.00754756	0.0100635	0.749997	0.453257	0.70699	0.00315639	0.135812	0.268902	0.78906	0.901741	0.0197283	0.137286	1.00913	0.315861	0.753794
TTC39B	-0.017598	0.0258241	-0.681457	0.495582	0.735292	-0.00189475	0.582926	-0.0632436	0.949813	0.979331	-0.062992	0.639236	-1.23664	0.219725	0.685454
TTC39C	-0.0193616	0.0266081	-0.727658	0.466823	0.717184	-0.0374286	0.514939	-1.26925	0.209952	0.481198	0.0597945	0.525216	0.968736	0.335589	0.769238
TTC5	-0.0232929	0.0171364	-1.35927	0.174062	0.438267	-0.0315379	0.308407	-1.71148	0.0928961	0.325997	0.0294494	0.337652	0.631875	0.529224	0.865642
TTC6	-0.000987888	0.00334469	-0.29536	0.767719	0.896241	-0.00254011	0.0371967	-0.718552	0.475604	0.710915	0.0122721	0.0340851	1.18777	0.238331	0.698917
TTC7A	-0.0297604	0.0144587	-2.05831	0.0395608	0.205433	-0.0269734	0.269174	-1.66363	0.102147	0.341652	-0.0405849	0.275687	-1.27014	0.207601	0.674636
TTC7B	-0.025439	0.046324	-0.549154	0.5829	0.788697	-0.0879045	1.32477	-1.50021	0.139856	0.394698	0.0786769	1.39542	1.04004	0.301358	0.745858
TTC8	-0.0534695	0.0313306	-1.70662	0.087892	0.309379	-0.0659949	0.581851	-1.8199	0.0746518	0.292064	-0.0165915	0.562416	-0.266645	0.790419	0.950496
TTC9	0.00307238	0.0114025	0.269449	0.787584	0.906177	-0.0196294	0.1571	-1.40343	0.166431	0.431034	0.0480573	0.148291	2.44084	0.016791	0.343711
TTC9B	-0.0540137	0.0160289	-3.36976	0.000752335	0.0298736	-0.0455466	0.257356	-2.41456	0.0192738	0.159433	-0.0760108	0.197672	-2.50002	0.0143975	0.332903
TTC9C	-0.00065512	0.0123774	-0.0529285	0.957789	0.985261	-0.00379826	0.217702	-0.277758	0.78229	0.898548	0.0135927	0.243344	0.466868	0.641824	0.903304
TTF1	-0.00837592	0.0112399	-0.745197	0.456153	0.70879	-0.00723877	0.228362	-0.599779	0.551234	0.765047	-0.0158088	0.189414	-0.512335	0.609784	0.892837
TTF2	0.00305276	0.00913279	0.334264	0.73818	0.880574	-0.00754118	0.130183	-0.691048	0.492581	0.723188	0.0278186	0.0725854	1.66727	0.0992485	0.537471
TTI1	-0.00543746	0.0113899	-0.477391	0.633083	0.820007	-0.00512263	0.213213	-0.408717	0.68441	0.841925	-0.00693053	0.209099	-0.253922	0.800187	0.953999
TTI2	-0.00573079	0.00945271	-0.606259	0.544343	0.763891	-0.00804365	0.143122	-0.792986	0.431356	0.676683	0.00953584	0.169099	0.36591	0.715368	0.927781
TTL	-0.0419097	0.0175118	-2.39323	0.0167008	0.134292	-0.0492241	0.337915	-2.50127	0.0155314	0.145941	-0.0140894	0.34766	-0.367101	0.714483	0.927603
TTLL1	-0.0124329	0.0127064	-0.978479	0.327837	0.601471	-0.0235585	0.185839	-1.73675	0.0882982	0.319578	0.067225	0.211307	1.85211	0.0676525	0.487706
TTLL11	-0.0554118	0.0368915	-1.50202	0.133092	0.381513	-0.0856399	1.0576	-1.9652	0.0546929	0.250607	0.0210471	1.0892	0.303679	0.762136	0.94187
TTLL12	-0.0169496	0.00859904	-1.9711	0.0487125	0.227165	-0.0169036	0.116993	-1.76271	0.0837711	0.311063	-0.0171382	0.100326	-0.882155	0.380254	0.790763
TTLL3	-0.0051343	0.00534341	-0.960867	0.336619	0.609852	-0.00124576	0.0577042	-0.215652	0.830095	0.922857	-0.0281778	0.0723436	-2.00377	0.0483734	0.441464
TTLL4	-0.0114546	0.00510343	-2.24449	0.0248008	0.161855	-0.0116594	0.06949	-2.16065	0.0353073	0.205444	-0.00971973	0.0660302	-0.618832	0.53773	0.86664
TTLL5	-0.00301145	0.0256971	-0.117191	0.906709	0.96088	0.00518672	0.809919	0.180559	0.857409	0.937187	-0.0358529	0.715662	-0.623588	0.534617	0.86619
TTLL7	0.0363556	0.0409872	0.887	0.375079	0.645426	0.0125398	1.9235	0.257145	0.798072	0.907275	0.0936651	1.85529	1.23818	0.219157	0.685454
TTLL9	-0.00228914	0.006584	-0.347683	0.728079	0.875444	-0.00368294	0.107569	-0.52587	0.601194	0.793807	0.00831025	0.115882	0.430286	0.668109	0.911872
TTN	0.0196399	0.0313318	0.626837	0.530766	0.756507	0.0112928	0.371516	0.310285	0.75786	0.885975	0.0435364	0.550318	0.706993	0.481595	0.843444
TTN-AS1	0.00367611	0.0473886	0.0775737	0.938167	0.976194	0.0155948	1.47119	0.270719	0.787685	0.901148	-0.0212762	1.43621	-0.255265	0.799153	0.953963
TTPAL	-0.0211426	0.00770987	-2.74227	0.00610153	0.0841326	-0.0224168	0.101299	-2.55339	0.0136116	0.138954	-0.0168472	0.102032	-1.04516	0.298997	0.744572
TTTY10	0.0235427	0.0282124	0.834481	0.40401	0.669352	0.0392005	0.239417	1.02158	0.313323	0.582594	0.00512088	0.309451	0.123033	0.90238	0.977087
TTTY14	0.0365374	0.116463	0.313724	0.75373	0.889678	0.0381534	1.13555	0.228406	0.820545	0.917072	0.0350087	1.45895	0.215489	0.830057	0.961086
TTTY15	-0.0104471	0.0272253	-0.383729	0.701179	0.859642	-0.00525797	0.20063	-0.168525	0.867041	0.940532	-0.0270099	0.40403	-0.484563	0.629332	0.900267
TTYH1	-0.00246965	0.00667597	-0.369932	0.711433	0.866239	-0.00146003	0.10471	-0.189714	0.850265	0.932589	-0.00553927	0.064829	-0.412789	0.680831	0.915966
TTYH2	-0.000478725	0.00385834	-0.124075	0.901256	0.957983	0.00104404	0.0293159	0.235679	0.814599	0.915081	-0.00526396	0.0192418	-0.67032	0.504524	0.855307
TTYH3	-0.0371609	0.0196344	-1.89264	0.0584053	0.247751	-0.0251331	0.484667	-1.12342	0.266372	0.534442	-0.077483	0.413575	-1.89158	0.0620526	0.473215
TUB	-0.0105593	0.0192285	-0.549146	0.582905	0.788697	-0.0113179	0.340206	-0.528063	0.599682	0.792988	-0.00742988	0.381575	-0.17068	0.864893	0.968865
TUBA1A	-0.0376128	0.0292006	-1.28808	0.197717	0.469796	-0.0451951	0.622538	-1.4679	0.148099	0.406322	0.0302402	0.495724	0.328326	0.743705	0.9347
TUBA1B	0.0327411	0.0539383	0.607011	0.543843	0.763673	0.0137596	1.10162	0.213033	0.832282	0.923727	0.0764866	0.675595	0.780059	0.438078	0.818695
TUBA1C	0.00325302	0.00587143	0.554043	0.579549	0.786764	0.00394764	0.07041	0.61855	0.538888	0.756089	-0.000573804	0.0633361	-0.0383048	0.969537	0.995427
TUBA4A	0.00554557	0.017252	0.321446	0.747872	0.886442	-0.003036	0.316625	-0.163871	0.870462	0.941825	0.0615465	0.209623	1.30044	0.197718	0.665491
TUBA8	-0.0152717	0.00896524	-1.70343	0.0884871	0.310119	-0.015923	0.0503187	-1.23146	0.225587	0.496265	-0.0146687	0.0466345	-1.17901	0.241779	0.699906
TUBB	0.0269051	0.0273845	0.982496	0.325856	0.599548	0.0243238	0.414061	0.743519	0.46086	0.698268	0.0329483	0.300266	0.658239	0.512361	0.857355
TUBB2A	-0.0166603	0.0394458	-0.42236	0.672762	0.842751	-0.0528178	0.64786	-1.22189	0.227807	0.49802	0.163345	0.646365	1.69361	0.0949498	0.529386
TUBB2B	-0.0191307	0.014503	-1.31908	0.187141	0.456706	-0.0190558	0.191043	-1.20146	0.234967	0.506488	-0.0195128	0.170289	-0.544627	0.587599	0.882705
TUBB4A	0.0703054	0.0225973	3.11123	0.00186308	0.0487885	0.0306322	0.359123	1.01915	0.313372	0.582594	0.121885	0.218362	3.55647	0.000625517	0.2237
TUBB4B	0.0129283	0.018422	0.701785	0.482813	0.727557	0.0158422	0.313905	0.802845	0.425685	0.673471	-0.00684753	0.259574	-0.133206	0.894403	0.976327
TUBD1	-0.0253653	0.00965106	-2.62824	0.00858287	0.0999749	-0.0298329	0.169087	-2.81747	0.00680781	0.104379	-0.00343402	0.177495	-0.146378	0.88398	0.973102
TUBE1	-0.031309	0.0218904	-1.43026	0.152641	0.408254	-0.0287593	0.418437	-1.15315	0.254072	0.523549	-0.0398651	0.456705	-0.872594	0.385414	0.79357
TUBG1	-0.00066837	0.00431497	-0.154895	0.876904	0.948092	-0.00162344	0.05989	-0.359181	0.7209	0.864094	0.00915664	0.0540605	0.631633	0.529371	0.865642
TUBG2	-0.034863	0.0161538	-2.15819	0.0309133	0.181587	-0.0280015	0.286654	-1.45818	0.15075	0.409429	-0.0514706	0.271326	-1.72284	0.0886602	0.52483
TUBGCP2	-0.00553431	0.0158966	-0.348144	0.727732	0.875402	-0.00258075	0.291246	-0.140878	0.888506	0.9515	-0.0145391	0.325955	-0.454538	0.650634	0.905591
TUBGCP3	0.00787487	0.0222042	0.354657	0.722847	0.872414	0.0159863	0.493279	0.655965	0.514712	0.739803	-0.0317589	0.625542	-0.589541	0.557108	0.873504
TUBGCP4	-0.0289055	0.0132468	-2.18207	0.0291047	0.175662	-0.0339889	0.169348	-2.33516	0.0233925	0.176206	-0.00438425	0.238172	-0.137146	0.891249	0.975226
TUBGCP5	-0.052852	0.0193201	-2.7356	0.00622665	0.0854417	-0.0627824	0.358005	-2.89133	0.00556946	0.0975019	-0.0151188	0.417712	-0.357189	0.721861	0.929465
TUBGCP6	-0.0120585	0.0114743	-1.05092	0.293296	0.57315	-0.000697403	0.19412	-0.0539746	0.95716	0.983121	-0.0544432	0.135703	-2.18151	0.0319887	0.397487
TUFM	-0.000255957	0.0114276	-0.0223982	0.98213	0.994581	-0.0100957	0.206981	-0.770209	0.444629	0.686878	0.030915	0.139413	1.32513	0.188782	0.657421
TUFT1	-0.00608108	0.00932829	-0.651897	0.514467	0.74634	0.00245812	0.144004	0.242061	0.809676	0.913187	-0.0522138	0.157129	-2.21213	0.0297194	0.392781
TULP3	0.0386392	0.0109454	3.53017	0.000415288	0.0220348	0.0350713	0.177623	2.98347	0.00431765	0.0889633	0.0618914	0.200293	2.06241	0.042312	0.423563
TULP4	-0.0842162	0.0367154	-2.29376	0.0218044	0.152352	-0.118623	1.15477	-2.80581	0.00702516	0.10606	0.021346	1.24837	0.288252	0.773876	0.945425
TUNAR	-0.0051985	0.00336609	-1.54438	0.122498	0.366699	-0.0104329	0.0256586	-2.86837	0.00593006	0.0990928	0.0260341	0.0288487	2.93023	0.00437872	0.278
TUSC1	-0.00105947	0.00675741	-0.156787	0.875413	0.94756	-0.00507096	0.0529048	-0.726797	0.470718	0.706855	0.0596358	0.0773486	2.19738	0.0313983	0.396685
TUSC2	-0.0133175	0.00834939	-1.59503	0.110706	0.348748	-0.0203164	0.0968883	-2.34223	0.0229962	0.175216	0.0749855	0.0896666	2.43381	0.0175882	0.345816
TUSC3	-0.0137732	0.0352366	-0.390879	0.695887	0.856881	-0.0668054	1.15587	-1.679	0.099096	0.336257	0.179028	1.27796	2.35981	0.0206438	0.35752
TVP23A	-0.0430746	0.0194942	-2.20961	0.0271325	0.169657	-0.0687841	0.498958	-3.1601	0.00261782	0.0756511	0.0611389	0.533766	1.39513	0.166717	0.631884
TVP23B	-0.0104099	0.00731399	-1.42328	0.154654	0.411395	-0.0120569	0.0829009	-1.55789	0.125269	0.377963	0.00335386	0.109953	0.14991	0.881201	0.972294
TWF1	-0.00686309	0.00575649	-1.19223	0.233169	0.507969	-0.00843567	0.083821	-1.35123	0.182418	0.449764	0.00206402	0.0915785	0.138764	0.889975	0.974958
TWISTNB	-0.0195197	0.00836583	-2.33327	0.0196342	0.143864	-0.0198973	0.0997549	-2.06945	0.0434431	0.226445	-0.018343	0.0933573	-1.08068	0.282987	0.734977
TWSG1	-0.0387018	0.0177787	-2.17686	0.0294909	0.177022	-0.0366537	0.368582	-1.88823	0.0645284	0.271688	-0.049361	0.375492	-1.11463	0.268244	0.723673
TXK	-0.00261207	0.00334098	-0.781826	0.434317	0.692351	-0.00437129	0.0283074	-1.21684	0.229108	0.49916	0.00865615	0.0170774	0.952099	0.343825	0.772607
TXLNA	-0.0182874	0.0078296	-2.33567	0.0195083	0.14343	-0.0213935	0.11376	-2.52061	0.0147919	0.143162	-0.000547472	0.12707	-0.026991	0.978532	0.996626
TXLNB	0.01931	0.00710665	2.71718	0.00658416	0.0879537	0.0233245	0.0766213	3.06812	0.00340379	0.0818889	-0.00850521	0.0920832	-0.425028	0.671922	0.913697
TXLNG	0.00406587	0.0257924	0.157638	0.874742	0.947473	0.00945348	0.533099	0.329224	0.743297	0.877055	-0.0184371	0.58779	-0.314174	0.754181	0.938696
TXN	0.0103064	0.0103178	0.998895	0.317845	0.593329	0.00640309	0.166561	0.589812	0.557848	0.768628	0.0467598	0.251746	1.40943	0.162462	0.628696
TXN2	-0.0117543	0.00784501	-1.49831	0.134053	0.383031	-0.0196468	0.129152	-2.30379	0.0252248	0.181279	0.0316809	0.115347	1.58357	0.117114	0.567877
TXNDC11	-0.00387742	0.0158076	-0.245288	0.806233	0.914564	-0.0104606	0.310935	-0.594067	0.555019	0.767343	0.023459	0.325089	0.653786	0.515066	0.858121
TXNDC12	-0.00992788	0.0116493	-0.85223	0.394086	0.660814	-0.00791619	0.203166	-0.610187	0.544371	0.760171	-0.0183014	0.183063	-0.691445	0.491225	0.84832
TXNDC15	-0.0678014	0.0227053	-2.98615	0.00282513	0.0592457	-0.0473389	0.307284	-1.64354	0.107258	0.35043	-0.101388	0.361932	-2.74755	0.00737048	0.288914
TXNDC16	0.0402694	0.0344024	1.17054	0.241784	0.517606	0.0866763	0.82409	2.18052	0.0337235	0.20185	-0.0982342	0.993261	-1.43049	0.15635	0.620833
TXNDC9	-0.0158607	0.00799769	-1.98316	0.0473496	0.224692	-0.00833264	0.10188	-0.952046	0.345438	0.606576	-0.0539537	0.154928	-2.74041	0.00751858	0.288914
TXNIP	0.0183309	0.00538871	3.40172	0.000669639	0.0281324	0.023843	0.0410132	3.7537	0.000458939	0.040178	0.00417608	0.0281163	0.410274	0.682668	0.916214
TXNL1	-0.0170317	0.0195578	-0.870842	0.38384	0.653534	-0.0217142	0.479479	-1.00042	0.321699	0.588221	0.00318177	0.526038	0.0705539	0.943923	0.988759
TXNL4A	-0.00840916	0.0182919	-0.45972	0.645717	0.827439	-0.0191605	0.356406	-0.890672	0.37717	0.634267	0.0196531	0.370611	0.565473	0.573285	0.878441
TXNL4B	-0.00034269	0.00730022	-0.0469424	0.962559	0.986581	0.000782369	0.0947668	0.0979698	0.92233	0.964684	-0.00606377	0.0920855	-0.336722	0.73718	0.932748
TXNRD1	-0.0111338	0.024724	-0.450326	0.652475	0.831607	-0.042639	0.555478	-1.54428	0.12853	0.382314	0.116327	0.564819	2.0946	0.039271	0.41494
TXNRD2	-0.0274766	0.0128893	-2.13175	0.0330278	0.18671	-0.0266292	0.190918	-1.87156	0.0668459	0.275391	-0.0313534	0.196205	-1.03024	0.305907	0.74692
TXNRD3	0.00134614	0.00570789	0.235839	0.813558	0.917138	0.00437644	0.0827233	0.730696	0.468214	0.705269	-0.0286345	0.095736	-1.51994	0.132345	0.591776
TXNRD3NB	-0.00500322	0.00862149	-0.580319	0.5617	0.776183	-0.00790888	0.136545	-0.8482	0.400178	0.652617	0.0121209	0.112104	0.535473	0.593762	0.885661
TYK2	-0.0214275	0.0109708	-1.95313	0.0508041	0.231621	-0.0085431	0.177538	-0.66673	0.507865	0.733591	-0.0568124	0.159169	-2.67547	0.00899615	0.309377
TYRO3	0.00532272	0.00883832	0.602232	0.54702	0.765757	0.00284248	0.119326	0.26412	0.792722	0.904208	0.010461	0.0684586	0.675329	0.501354	0.853942
TYSND1	-0.00406367	0.0101596	-0.399984	0.689168	0.853245	-0.00591177	0.128806	-0.482522	0.631492	0.812275	4.47263e-06	0.126727	0.000246052	0.999804	0.999804
TYW1	-0.0418244	0.025837	-1.61878	0.105495	0.339124	-0.0612161	0.595065	-2.07668	0.0427429	0.225381	0.0224534	0.722312	0.418374	0.676759	0.915625
TYW1B	-0.0184788	0.0164275	-1.12487	0.260646	0.537814	-0.0123873	0.311214	-0.678733	0.500289	0.728863	-0.0444815	0.358636	-1.17966	0.241524	0.699906
TYW3	-0.00113446	0.0134019	-0.0846493	0.93254	0.973703	-0.00953513	0.22224	-0.668241	0.506908	0.73358	0.0617536	0.255667	1.58176	0.117527	0.569289
TYW5	0.00398309	0.00812456	0.490253	0.623955	0.814759	0.00808659	0.129201	0.940809	0.351113	0.611985	-0.0304273	0.1265	-1.22245	0.225026	0.689297
U2AF2	0.00685317	0.00990669	0.691772	0.489081	0.731468	0.00674738	0.173931	0.60118	0.550308	0.764438	0.0072263	0.133746	0.342832	0.732596	0.932748
U2SURP	-0.00959762	0.0302466	-0.317312	0.751007	0.888044	-0.0346674	0.776922	-0.999442	0.322166	0.588423	0.0699524	0.79836	1.13212	0.260858	0.71524
U91319.1	-0.0177183	0.0123258	-1.4375	0.150577	0.405765	-0.0233622	0.23304	-1.67405	0.10007	0.337639	0.00230152	0.193108	0.0875652	0.930434	0.985777
UACA	-0.00306385	0.00285514	-1.0731	0.283227	0.561545	-0.0052913	0.0143663	-1.6996	0.0951271	0.329523	0.00872223	0.0128012	1.21795	0.226711	0.690076
UAP1	-0.0114718	0.00740142	-1.54995	0.121153	0.364812	-0.0114276	0.131143	-1.46591	0.148639	0.407032	-0.011876	0.132666	-0.503774	0.615761	0.89611
UAP1L1	-0.0105856	0.00641743	-1.6495	0.0990449	0.329194	-0.0144477	0.0786376	-2.04001	0.0463959	0.231973	0.00713894	0.0597369	0.470539	0.63921	0.901611
UBA1	-0.0126537	0.0174849	-0.723697	0.469252	0.719126	-0.0272136	0.374831	-1.43201	0.158069	0.418859	0.0676635	0.297645	1.51597	0.13342	0.592627
UBA2	-0.000163834	0.0226902	-0.00722049	0.994239	0.998157	0.00726107	0.600185	0.289731	0.773164	0.893578	-0.033924	0.622748	-0.634811	0.527306	0.865118
UBA3	0.0311492	0.0207651	1.50008	0.133595	0.382196	0.0409416	0.491737	1.73922	0.0878592	0.319115	-0.00319162	0.431856	-0.0724	0.942459	0.988374
UBA5	0.0112369	0.0143259	0.784373	0.432821	0.691394	0.00758749	0.318268	0.463463	0.644949	0.821451	0.0231657	0.30191	0.78266	0.436065	0.817192
UBA52	0.0131312	0.0156733	0.837807	0.402139	0.667632	0.00994779	0.25464	0.573898	0.568488	0.775064	0.0274007	0.204406	0.746645	0.457474	0.830246
UBA6	-0.0277001	0.0259716	-1.06656	0.286172	0.565148	-0.0314261	0.62426	-0.990169	0.326635	0.591276	-0.020148	0.647527	-0.445897	0.656838	0.907923
UBA6-AS1	0.0922921	0.0471632	1.95687	0.0503632	0.230777	0.0648801	1.51598	1.19903	0.235901	0.507456	0.178956	1.41688	1.86001	0.0665147	0.486167
UBAC1	0.00224449	0.0159023	0.141143	0.887757	0.951757	-0.0155719	0.232329	-0.885691	0.379824	0.636861	0.0823708	0.279503	2.20921	0.0299294	0.392781
UBAC2	-0.0331925	0.0312653	-1.06164	0.288399	0.567611	-0.0589701	0.87865	-1.56618	0.123315	0.374812	0.0240549	0.952057	0.428704	0.669255	0.912337
UBALD1	-0.00139692	0.00832176	-0.167864	0.866691	0.943191	-0.00664624	0.125029	-0.71429	0.478213	0.712319	0.0195853	0.0919434	1.05282	0.295494	0.743283
UBALD2	-0.0236154	0.0108064	-2.18533	0.0288649	0.175007	-0.0255726	0.0986177	-1.94548	0.0581747	0.258605	-0.0195344	0.0928966	-1.02914	0.306416	0.74692
UBAP1	-0.0512684	0.0243189	-2.10817	0.0350164	0.191429	-0.0412852	0.624994	-1.46671	0.148421	0.406626	-0.0806568	0.674709	-1.67009	0.0986869	0.537471
UBAP1L	-0.0421119	0.0274896	-1.53192	0.125542	0.370405	0.00362175	0.734872	0.110756	0.912232	0.961544	-0.152305	0.623646	-3.00056	0.00356229	0.263724
UBAP2	-0.0561993	0.0258002	-2.17825	0.0293874	0.176768	-0.0669706	0.621729	-2.21494	0.0311278	0.195137	-0.0273529	0.646117	-0.5528	0.581893	0.880649
UBAP2L	-0.0206977	0.01674	-1.23642	0.216302	0.490073	-0.0220436	0.308431	-1.19505	0.237441	0.508973	-0.014414	0.345918	-0.361639	0.718545	0.92814
UBASH3B	-0.1107	0.0539023	-2.05371	0.0400038	0.206451	-0.139809	1.3848	-2.13634	0.0378984	0.213599	-0.0492951	1.46007	-0.518627	0.605419	0.891033
UBB	-0.0097533	0.0284055	-0.34336	0.731328	0.877268	-0.0419053	0.549426	-1.32232	0.191797	0.461751	0.121641	0.3728	1.89873	0.0616533	0.473215
UBC	0.00410423	0.036627	0.112055	0.91078	0.963036	-0.00844619	0.724051	-0.206304	0.837371	0.926629	0.0544257	0.526078	0.663902	0.508961	0.856651
UBE2A	-0.00332882	0.00660564	-0.503936	0.614306	0.80736	-0.00286963	0.0993694	-0.411508	0.682376	0.84113	-0.00734031	0.104295	-0.356129	0.722652	0.929465
UBE2B	-0.0351648	0.031745	-1.10773	0.267979	0.545255	-0.0587832	0.90439	-1.59901	0.115822	0.361964	0.0340811	0.881566	0.541427	0.589671	0.883381
UBE2D1	-0.0111977	0.0125895	-0.889445	0.373764	0.644398	-0.00319964	0.19965	-0.228709	0.819984	0.916916	-0.0452521	0.204061	-1.56756	0.120807	0.576113
UBE2D2	0.0021713	0.0242158	0.0896645	0.928554	0.972046	-0.0125204	0.667976	-0.472533	0.638505	0.818097	0.0766678	0.680156	1.28498	0.202392	0.669681
UBE2D3	-0.00303523	0.0354096	-0.0857178	0.931691	0.973565	-0.0222186	1.14146	-0.554831	0.581367	0.783051	0.065722	1.10177	0.866878	0.388521	0.793705
UBE2D4	-0.022426	0.00990709	-2.26364	0.0235965	0.158879	-0.0300096	0.147023	-2.77024	0.00772826	0.110753	0.0163411	0.182105	0.667182	0.506516	0.85593
UBE2E1	-0.0658138	0.0292227	-2.25215	0.024313	0.160535	-0.0615259	0.492913	-1.79983	0.0779893	0.298821	-0.0774533	0.486596	-1.37521	0.172803	0.636536
UBE2E2	0.0234639	0.0379252	0.618688	0.536122	0.760856	0.0413236	2.10988	0.970969	0.336017	0.599601	-0.0454129	2.04259	-0.54336	0.588346	0.882789
UBE2E3	-0.0341297	0.0272913	-1.25057	0.211091	0.484055	-0.0600584	0.694339	-1.90703	0.0619963	0.266055	0.0440564	0.632583	0.805599	0.422788	0.811224
UBE2F-SCLY	-0.00654293	0.00461325	-1.41829	0.156106	0.413337	-0.0033241	0.0523931	-0.676299	0.501821	0.730082	-0.0303572	0.0588958	-2.27068	0.0257698	0.380772
UBE2G1	-0.0124423	0.0224666	-0.553814	0.579706	0.786764	0.000287108	0.500937	0.0119647	0.990499	0.99489	-0.102848	0.507863	-1.60827	0.111818	0.557882
UBE2G2	-0.00991527	0.0228802	-0.433356	0.664756	0.839149	0.0132109	0.589465	0.508182	0.613455	0.801983	-0.0894012	0.600333	-1.85497	0.0671694	0.486697
UBE2H	-0.0309842	0.0364393	-0.850294	0.395162	0.661944	0.00852078	1.20698	0.20659	0.837129	0.926616	-0.171497	1.22856	-2.20473	0.0302546	0.392781
UBE2I	-0.0014085	0.0185704	-0.0758464	0.939541	0.976207	-0.00548511	0.325798	-0.247198	0.805719	0.911414	0.00812311	0.315949	0.239414	0.811378	0.955398
UBE2J1	-0.0289486	0.0170065	-1.7022	0.0887172	0.310456	-0.0421045	0.291049	-2.13301	0.0376194	0.213021	0.00893998	0.279706	0.266875	0.790231	0.95048
UBE2J2	0.000207859	0.0112779	0.0184307	0.985295	0.995048	0.00979303	0.225116	0.771459	0.443894	0.68624	-0.0357019	0.171942	-1.45305	0.149999	0.61401
UBE2K	0.0135568	0.0343346	0.394842	0.692959	0.855099	-0.00619492	1.16524	-0.159641	0.873777	0.94412	0.0847661	1.27469	1.15044	0.253283	0.709623
UBE2L3	-0.0267596	0.0211123	-1.26749	0.204981	0.477435	-0.0265678	0.401226	-1.09396	0.278968	0.547291	-0.0273531	0.412083	-0.640336	0.523727	0.863351
UBE2L6	-0.00429504	0.00442658	-0.970284	0.331905	0.605584	-0.00384143	0.0435605	-0.818767	0.416622	0.666192	-0.00797131	0.0575811	-0.596804	0.552271	0.871544
UBE2M	-0.0259343	0.0162805	-1.59297	0.111167	0.349322	-0.0378452	0.230646	-2.07448	0.042955	0.225517	0.0206564	0.182128	0.572502	0.56863	0.877488
UBE2N	-0.0607829	0.0217163	-2.79895	0.00512686	0.0773379	-0.0877896	0.430894	-3.5835	0.000742203	0.0487324	0.0382791	0.489571	0.815845	0.416936	0.808849
UBE2O	-0.039981	0.0259917	-1.53822	0.123994	0.368792	-0.023152	0.823011	-0.801271	0.426588	0.67396	-0.11135	0.774748	-1.87135	0.0648371	0.482246
UBE2Q1	0.000855669	0.0111506	0.0767374	0.938832	0.976194	-0.00655472	0.159075	-0.530799	0.597797	0.792642	0.0335795	0.143984	1.29401	0.199268	0.666387
UBE2Q2	-0.0126023	0.0101867	-1.23712	0.216041	0.489988	-0.0145316	0.187263	-1.25838	0.213825	0.484535	-0.00583493	0.154237	-0.269789	0.787996	0.950126
UBE2Q2L	-0.0270094	0.0108357	-2.49262	0.0126803	0.120494	-0.0333733	0.172633	-2.91415	0.00523127	0.0942448	0.0273796	0.229191	0.817796	0.415827	0.808849
UBE2QL1	-0.0180889	0.0189615	-0.953983	0.340092	0.611902	-0.0200948	0.423848	-0.929808	0.356728	0.61721	-0.0113822	0.363661	-0.288023	0.774051	0.945465
UBE2R2	-0.00505621	0.0313655	-0.161203	0.871934	0.945963	-0.019891	0.907862	-0.536144	0.594124	0.790988	0.0321155	0.921317	0.546857	0.585951	0.882172
UBE2S	-0.0109987	0.00822221	-1.33769	0.180999	0.448422	-0.013879	0.0983502	-1.59841	0.115956	0.361964	0.0139974	0.12616	0.547211	0.585734	0.881959
UBE2T	0.00115738	0.00431066	0.268493	0.78832	0.906177	0.000223644	0.0472999	0.0479511	0.961937	0.984863	0.00662897	0.0473923	0.587143	0.558709	0.874099
UBE2V2	-0.0530257	0.0174719	-3.03492	0.00240599	0.0548348	-0.063345	0.410348	-3.35673	0.00147286	0.0614585	0.00892455	0.511405	0.193016	0.84742	0.964913
UBE2Z	-0.0163674	0.015438	-1.0602	0.289051	0.568122	-0.0174374	0.31789	-0.991373	0.326052	0.591037	-0.012778	0.261299	-0.396647	0.692651	0.918925
UBE3A	-0.0556494	0.058501	-0.951255	0.341475	0.61336	-0.0597233	1.13318	-0.916517	0.364364	0.623458	-0.0387265	1.8476	-0.291592	0.771435	0.944295
UBE3B	0.00233774	0.0154053	0.151749	0.879385	0.94892	-0.0118432	0.296056	-0.675272	0.502467	0.730285	0.0502282	0.275911	1.55842	0.122958	0.578256
UBE3C	-0.00268385	0.0319247	-0.0840682	0.933002	0.973791	-0.00149745	1.06104	-0.0415571	0.967009	0.986065	-0.0070142	1.1392	-0.101889	0.919092	0.981874
UBE3D	-0.0206863	0.0248351	-0.832947	0.404875	0.669768	-0.0127135	0.744849	-0.459322	0.647899	0.823395	-0.053615	0.756973	-0.95314	0.343301	0.772607
UBE4A	-0.0251318	0.0197981	-1.26941	0.204297	0.476513	-0.0255835	0.461786	-1.14044	0.25928	0.528064	-0.0235409	0.454787	-0.559119	0.577594	0.880604
UBE4B	0.0450968	0.0367448	1.2273	0.219711	0.494982	0.0515098	1.14344	1.19773	0.236405	0.507717	0.0277574	1.18747	0.392517	0.695688	0.919952
UBFD1	0.00704766	0.0105314	0.669204	0.503365	0.73981	-0.00126875	0.180019	-0.109559	0.913177	0.9617	0.0468107	0.16546	1.84862	0.068092	0.488155
UBIAD1	-0.0248895	0.0120709	-2.06194	0.0392132	0.204387	-0.0327389	0.0791344	-1.82832	0.0752387	0.293281	-0.0183517	0.0639823	-1.12297	0.26471	0.720208
UBL3	0.0145714	0.027309	0.533575	0.593635	0.795392	0.0155394	0.72962	0.511114	0.611415	0.800744	0.0105284	0.695199	0.169448	0.865859	0.96919
UBL4A	-0.00485316	0.00627669	-0.773204	0.439402	0.696664	-0.00804662	0.0663289	-1.24626	0.218204	0.489088	0.0500572	0.0536793	1.86967	0.0660324	0.485318
UBL5	-0.000164889	0.00831533	-0.0198295	0.984179	0.994768	-0.00368368	0.0945774	-0.417169	0.678257	0.838456	0.0273968	0.0855058	1.1086	0.27121	0.72661
UBL7	0.0103617	0.00465739	2.22479	0.0260955	0.165951	0.00967181	0.0504755	1.94119	0.0576133	0.256958	0.015138	0.0481064	1.15472	0.251536	0.708699
UBLCP1	-0.0228489	0.0144386	-1.58249	0.113538	0.35305	-0.0260452	0.244445	-1.61814	0.111627	0.356985	-0.00968014	0.212501	-0.296294	0.76775	0.943835
UBN1	-0.0223797	0.0126149	-1.77406	0.0760525	0.285064	-0.0260982	0.200542	-1.79205	0.0788899	0.300231	-0.0112048	0.232523	-0.443822	0.658332	0.908162
UBN2	-0.0128725	0.0271593	-0.473962	0.635527	0.821694	-0.0233047	0.995665	-0.786349	0.435199	0.679159	0.0418191	1.02804	0.616275	0.539408	0.867493
UBOX5	-0.0127204	0.00921864	-1.37986	0.167631	0.429657	-0.00438872	0.151182	-0.425998	0.671851	0.833892	-0.0461953	0.151227	-2.23705	0.0279778	0.386943
UBOX5-AS1	-0.0106865	0.00839564	-1.27286	0.203068	0.474605	-0.001862	0.0575009	-0.207422	0.836637	0.926159	-0.0722876	0.138951	-3.04782	0.00309559	0.261029
UBP1	0.000129042	0.019734	0.00653909	0.994783	0.998498	-0.0162621	0.483237	-0.728475	0.469561	0.705623	0.0587395	0.530278	1.39151	0.167809	0.632227
UBQLN1	0.00102854	0.01944	0.0529087	0.957805	0.985261	-0.00268464	0.639204	-0.127761	0.898827	0.955985	0.02308	0.663146	0.450714	0.653377	0.906335
UBQLN2	0.0146155	0.018195	0.803267	0.421821	0.682156	0.00654571	0.247599	0.30057	0.76501	0.889292	0.0332707	0.238996	1.0048	0.317927	0.755231
UBQLN4	0.00456507	0.00748477	0.609915	0.541918	0.763081	0.00563373	0.109617	0.699781	0.487154	0.718605	-0.00224422	0.0820441	-0.110433	0.91234	0.979833
UBR1	0.0647853	0.0373178	1.73604	0.0825563	0.299042	0.0720875	1.15655	1.58882	0.118108	0.364964	0.0495158	1.17221	0.754697	0.452577	0.825866
UBR2	0.0955584	0.0414859	2.30339	0.0212568	0.150412	0.104595	1.23618	2.16479	0.0349722	0.204321	0.070203	1.1863	0.867421	0.388225	0.79357
UBR3	-0.00147045	0.0480901	-0.030577	0.975607	0.991568	0.0319423	1.96768	0.558243	0.579052	0.781244	-0.0818464	2.09584	-0.922253	0.359083	0.780366
UBR4	-0.0801389	0.0295127	-2.71541	0.00661945	0.0881675	-0.0353918	0.763874	-1.00304	0.320445	0.5873	-0.184348	0.781009	-3.4236	0.000964237	0.237059
UBR5	0.0379974	0.0416854	0.911527	0.362018	0.632755	0.041628	1.71273	0.866499	0.390161	0.644957	0.0269355	1.76081	0.321207	0.748865	0.937318
UBR5-AS1	0.00220745	0.00490943	0.449634	0.652975	0.831785	0.00188924	0.0587509	0.365814	0.715974	0.861944	0.00519229	0.0757668	0.328263	0.743543	0.9347
UBR7	-0.00277211	0.00712703	-0.388956	0.697308	0.857444	-0.00204213	0.0929474	-0.248931	0.804386	0.910786	-0.00501864	0.0762601	-0.34872	0.728187	0.931368
UBTD1	-0.0123333	0.00800036	-1.54159	0.123174	0.367937	-0.00765217	0.064976	-0.754383	0.454726	0.69399	-0.020038	0.0639939	-1.53977	0.12744	0.583266
UBTD2	-0.0353697	0.0172481	-2.05065	0.0403013	0.207615	-0.0320197	0.309433	-1.73975	0.0877642	0.319115	-0.0595372	0.310359	-1.20439	0.232092	0.693516
UBTF	-0.0190715	0.0123522	-1.54398	0.122592	0.366793	-0.0214837	0.187473	-1.6126	0.112828	0.357906	-0.00429662	0.244038	-0.130313	0.896636	0.976327
UBXN1	-0.000388528	0.00665788	-0.0583561	0.953465	0.983599	-0.00156438	0.0715806	-0.220915	0.826016	0.92041	0.00856972	0.0716208	0.438444	0.662274	0.909674
UBXN11	-0.014083	0.00711698	-1.97879	0.0478398	0.225479	-0.0246524	0.0812259	-3.16167	0.002606	0.0756511	0.0386836	0.0851168	2.22039	0.0291314	0.389896
UBXN2A	0.025051	0.0239578	1.04563	0.295732	0.5757	0.0492033	0.502975	1.79771	0.0779761	0.298821	-0.0541036	0.545743	-1.09193	0.278041	0.730363
UBXN2B	-0.00646732	0.0253252	-0.255371	0.798436	0.910573	0.00272578	0.561297	0.0895705	0.928969	0.968005	-0.0271754	0.593184	-0.594992	0.553476	0.871789
UBXN4	-0.0115499	0.0274073	-0.421415	0.673452	0.842751	-0.0059466	0.763357	-0.195662	0.84563	0.930234	-0.035946	0.839766	-0.566823	0.572372	0.877821
UBXN6	0.00105457	0.010346	0.10193	0.918812	0.967174	-0.00273121	0.16712	-0.23999	0.811273	0.913525	0.019083	0.14071	0.768393	0.444446	0.821456
UBXN7	-0.00507131	0.020127	-0.251966	0.801067	0.911773	-0.0168604	0.484249	-0.76371	0.44846	0.688581	0.0529571	0.486049	1.0812	0.282757	0.734877
UBXN8	-0.0124537	0.00674309	-1.84688	0.0647641	0.260567	-0.0177542	0.0782444	-2.42758	0.0186646	0.157186	0.0176038	0.104532	1.01079	0.31507	0.75344
UCHL1	-0.0248538	0.0435012	-0.571336	0.567772	0.780189	-0.0716633	1.39425	-1.45526	0.151552	0.410174	0.141451	1.09571	1.52393	0.131581	0.590329
UCHL3	0.000234576	0.0153118	0.01532	0.987777	0.995878	-0.0094265	0.218265	-0.580781	0.563874	0.771683	0.0783761	0.321159	1.69792	0.0933466	0.528457
UCHL5	-0.0288023	0.0149118	-1.93152	0.0534191	0.236497	-0.0265911	0.273544	-1.62502	0.110148	0.354857	-0.0396317	0.351018	-1.09442	0.276954	0.730363
UCK1	-0.00465973	0.00609151	-0.764955	0.444298	0.700487	-0.00979052	0.0771193	-1.51904	0.134753	0.389718	0.0382779	0.0770884	2.05298	0.0432558	0.426892
UCK2	-0.0228214	0.0140342	-1.62613	0.103922	0.336965	-0.0237428	0.321347	-1.46679	0.1484	0.406626	-0.0200318	0.297541	-0.71125	0.478934	0.842657
UCKL1	-0.00854444	0.00943505	-0.905606	0.365145	0.635957	-0.009079	0.109881	-0.890152	0.377447	0.634509	-0.0053735	0.148793	-0.216315	0.829275	0.961086
UCN	0.00961445	0.00622246	1.54512	0.122318	0.366445	0.00874344	0.0879556	1.18111	0.242884	0.51482	0.0117116	0.0609011	1.01958	0.310904	0.750528
UEVLD	-0.0237576	0.0120473	-1.97203	0.0486058	0.227109	-0.0118944	0.167974	-0.871644	0.387372	0.643147	-0.0656767	0.174144	-2.56038	0.0122763	0.323319
UFC1	0.000714971	0.01202	0.0594818	0.952568	0.983025	-0.0406846	0.0966754	-1.8071	0.0785814	0.299798	0.0172205	0.0770019	1.21138	0.229205	0.691143
UFL1	-0.0308211	0.0156211	-1.97304	0.0484912	0.226783	-0.0482427	0.284594	-2.69942	0.0093252	0.118506	0.0255825	0.273186	0.795559	0.428569	0.813156
UFL1-AS1	-0.0078472	0.00668453	-1.17393	0.240421	0.515898	-0.0144255	0.0798028	-1.98997	0.0518156	0.243903	0.0295167	0.0841911	1.70849	0.091301	0.527721
UFM1	-0.0105855	0.0195477	-0.541523	0.588147	0.791695	-0.00599444	0.337131	-0.279692	0.780813	0.897998	-0.0333002	0.351796	-0.698524	0.48682	0.846915
UFSP2	-0.0386672	0.00989323	-3.90845	9.28918e-05	0.0108421	-0.0401537	0.182622	-3.82124	0.000353469	0.0366265	-0.0270671	0.217252	-0.922092	0.359167	0.780401
UGCG	-0.0200903	0.018384	-1.09282	0.274475	0.551767	-0.0305683	0.374121	-1.53837	0.129965	0.384138	0.0421827	0.409797	0.870789	0.386394	0.79357
UGDH	-0.012969	0.0146006	-0.88825	0.374407	0.644749	-0.0185956	0.182839	-1.07894	0.285824	0.554192	0.00133258	0.179468	0.0484967	0.961438	0.993545
UGDH-AS1	0.00116152	0.0161154	0.0720752	0.942542	0.977852	0.00844011	0.253965	0.480875	0.632604	0.812895	-0.0379346	0.350893	-0.93256	0.353766	0.777119
UGGT1	0.000635404	0.015735	0.0403815	0.967789	0.988579	0.0128485	0.382235	0.746816	0.458507	0.696439	-0.061841	0.389184	-1.58925	0.115825	0.567067
UGGT2	-0.113212	0.0334907	-3.38042	0.000723757	0.0292244	-0.136944	1.22555	-3.70831	0.000504222	0.0421226	-0.00327687	1.15898	-0.0412273	0.967214	0.994819
UGP2	0.00237372	0.0233465	0.101674	0.919016	0.967206	-0.0111181	0.501344	-0.435899	0.664698	0.831557	0.0720732	0.484745	1.24322	0.217371	0.683653
UGT8	0.00114882	0.00412674	0.278384	0.780717	0.902789	0.00115463	0.0462538	0.26191	0.794416	0.904995	0.0011077	0.0184133	0.0944196	0.925014	0.984212
UHMK1	0.00813735	0.0126169	0.644958	0.518955	0.748062	0.00931391	0.280731	0.671498	0.504848	0.731815	0.00249624	0.27547	0.0821908	0.934694	0.986462
UHRF1BP1	-0.0619929	0.0247221	-2.50759	0.0121557	0.117734	-0.0539717	0.593748	-1.92376	0.0598154	0.261523	-0.0898598	0.658838	-1.7184	0.0894713	0.525211
UHRF1BP1L	-0.0582306	0.0257417	-2.26211	0.0236906	0.158879	-0.0712742	0.640834	-2.45685	0.0173577	0.152033	-0.00993674	0.670956	-0.17801	0.859151	0.967899
UHRF2	-0.0298412	0.023337	-1.27871	0.200999	0.472254	-0.0264692	0.616531	-1.02372	0.310664	0.580536	-0.0446606	0.67422	-0.823927	0.412354	0.807722
UIMC1	-0.0389261	0.0255353	-1.5244	0.127408	0.373276	-0.0175752	0.551037	-0.561104	0.577115	0.780165	-0.0812353	0.656092	-1.84238	0.0690091	0.490533
ULK1	-0.00430259	0.0158522	-0.27142	0.786068	0.905413	-0.00447398	0.325048	-0.236207	0.814192	0.914897	-0.00390184	0.277625	-0.134716	0.893164	0.975858
ULK2	-0.0428369	0.0345502	-1.23985	0.215033	0.489146	-0.0649836	0.793816	-1.61649	0.111984	0.357088	0.0197565	0.838347	0.292327	0.77077	0.944295
ULK3	-0.0135201	0.0152092	-0.888946	0.374032	0.644398	-0.0377743	0.258924	-2.15971	0.0353844	0.205685	0.061689	0.13509	2.00292	0.0487884	0.441464
ULK4	-0.0251413	0.0369424	-0.680555	0.496153	0.735508	-0.0442325	0.959078	-1.00295	0.320488	0.5873	0.0197577	0.97013	0.292127	0.770922	0.944295
UMAD1	0.0681171	0.0348004	1.95737	0.0503045	0.230754	0.0761652	1.40844	1.97429	0.0536216	0.248302	0.03296	1.43831	0.408775	0.683763	0.916388
UMPS	-0.0231968	0.0100334	-2.31197	0.0207793	0.148859	-0.0315414	0.144627	-2.8711	0.00588597	0.0988638	0.0187631	0.152785	0.761654	0.448436	0.822091
UNC119B	-0.00841849	0.00572639	-1.47012	0.141529	0.392644	-0.00528079	0.0753367	-0.817572	0.417298	0.666549	-0.0199422	0.0736474	-1.61105	0.110984	0.5571
UNC13A	-0.0594093	0.0406452	-1.46166	0.143836	0.395171	-0.0528937	0.863816	-1.15425	0.253784	0.523327	-0.083442	0.812406	-0.948113	0.346158	0.772769
UNC13B	-0.0171721	0.0137144	-1.25212	0.210527	0.483515	-0.0223472	0.183549	-1.48444	0.143674	0.40081	0.00807923	0.17034	0.242956	0.808666	0.955288
UNC13C	0.0261664	0.0404612	0.646703	0.517824	0.747808	0.0053789	1.50521	0.120173	0.904805	0.958117	0.119067	1.32951	1.25833	0.211906	0.67979
UNC45A	-0.0122506	0.0173134	-0.707577	0.479208	0.72496	-0.00699815	0.24697	-0.356802	0.722684	0.865064	-0.0307878	0.228213	-0.835568	0.405821	0.803782
UNC50	-0.0162566	0.0116372	-1.39695	0.16243	0.42177	-0.0169712	0.184385	-1.31258	0.195034	0.466275	-0.0132084	0.237865	-0.494637	0.622169	0.898313
UNC5A	-0.0171056	0.0159293	-1.07385	0.282891	0.560975	-0.00773679	0.307209	-0.430318	0.668726	0.832827	-0.0513049	0.256085	-1.49356	0.139103	0.600288
UNC5B	0.00323617	0.00320222	1.0106	0.312208	0.589019	0.00191985	0.0280568	0.529359	0.598788	0.792988	0.00789223	0.0189729	1.15706	0.250584	0.707773
UNC5C	0.0420165	0.051068	0.822755	0.410647	0.674202	-0.016929	1.91971	-0.281075	0.779758	0.897499	0.192783	1.76646	2.00139	0.0486337	0.441464
UNC5D	0.159286	0.0626332	2.54315	0.0109858	0.112195	0.172266	2.3922	2.28791	0.0264664	0.183631	0.130125	2.39333	1.15306	0.252211	0.709248
UNC79	-0.0696449	0.0532654	-1.30751	0.191041	0.461912	-0.0520044	2.50209	-0.8027	0.425768	0.673471	-0.106443	2.53483	-1.13756	0.258594	0.713651
UNC80	0.0233134	0.0507847	0.459064	0.646188	0.82761	-0.0337204	2.23646	-0.560402	0.57759	0.780476	0.164537	2.17507	1.73773	0.0859859	0.520357
UNG	0.0101947	0.00736692	1.38384	0.166406	0.427227	0.0134314	0.0859459	1.64224	0.106519	0.349399	-0.00372509	0.0704988	-0.219629	0.826702	0.960151
UNK	-0.0342952	0.0176985	-1.93774	0.0526548	0.234645	-0.0465901	0.396836	-2.34128	0.0230487	0.175216	0.012247	0.400859	0.316323	0.752556	0.937975
UNKL	-0.00198906	0.0142478	-0.139605	0.888972	0.952264	-0.000716501	0.256674	-0.0429841	0.965877	0.985816	-0.00544006	0.265867	-0.198181	0.843391	0.963655
UPF1	-0.000773301	0.0103463	-0.0747417	0.94042	0.976769	-0.00307941	0.170359	-0.286851	0.775356	0.895106	0.0293356	0.21734	0.75627	0.45174	0.824806
UPF2	-0.0278013	0.0211612	-1.31379	0.188918	0.459195	-0.0296175	0.478161	-1.24491	0.218694	0.489638	-0.0209211	0.590125	-0.45181	0.65259	0.906133
UPF3A	-0.0235295	0.0396953	-0.592753	0.553347	0.769892	-0.0271674	0.997726	-0.573037	0.569095	0.775448	-0.0149986	1.06381	-0.206592	0.836837	0.962307
UPF3B	-0.0176572	0.0260796	-0.67705	0.498375	0.737055	-0.0224168	0.469384	-0.767286	0.44635	0.687575	0.00101065	0.454203	0.0174672	0.986107	0.996626
UPP1	-0.00980039	0.0165433	-0.592408	0.553577	0.770048	-0.0203252	0.31473	-1.12098	0.2674	0.535078	0.0424983	0.329238	1.05147	0.296111	0.743578
UPP2	0.105404	0.0328566	3.20799	0.00133665	0.0410771	0.109592	0.755867	3.01859	0.0039137	0.0862347	0.0864493	0.815375	1.11931	0.266367	0.722336
UPRT	-0.00860651	0.00718815	-1.19732	0.231182	0.50766	-0.011604	0.10322	-1.48299	0.144056	0.401147	0.00760057	0.115079	0.417737	0.677224	0.915625
UQCC1	-0.026143	0.0275954	-0.947368	0.343452	0.61557	-0.0230583	0.66104	-0.706462	0.483025	0.715283	-0.033875	0.719998	-0.655544	0.51394	0.858121
UQCC2	-0.0192314	0.0122686	-1.56753	0.116991	0.358473	-0.0229773	0.173918	-1.72891	0.0897034	0.322292	0.002366	0.212541	0.0741424	0.941076	0.988374
UQCR10	-0.0174112	0.0173826	-1.00165	0.316514	0.592125	-0.0355761	0.273251	-1.91057	0.0615295	0.265213	0.10572	0.286326	2.18069	0.0322722	0.397487
UQCRB	-0.038619	0.020906	-1.84727	0.0647087	0.260526	-0.0586566	0.40939	-2.56226	0.013307	0.137916	0.0620389	0.397401	1.20912	0.230098	0.692211
UQCRC1	-0.0079901	0.012989	-0.615142	0.538461	0.761474	-0.0151193	0.232333	-1.09425	0.278843	0.547291	0.0461978	0.207472	1.21276	0.228861	0.691143
UQCRC2	-0.0494573	0.0269329	-1.83632	0.066311	0.26455	-0.0474104	0.574382	-1.56834	0.122813	0.373713	-0.0573362	0.537123	-0.966751	0.336506	0.769965
UQCRFS1	-0.0229575	0.013088	-1.75409	0.0794147	0.292842	-0.0313011	0.176643	-1.9892	0.0519826	0.244191	-0.00422869	0.163487	-0.179368	0.858088	0.967526
UQCRH	-0.0384127	0.0230161	-1.66895	0.095128	0.322064	-0.0658297	0.511746	-2.53487	0.0142674	0.140604	0.0619733	0.453398	1.24713	0.215874	0.683404
UQCRQ	-0.0183769	0.0108803	-1.68901	0.0912183	0.314729	-0.0252364	0.147308	-2.21598	0.0310526	0.195137	0.0533928	0.216612	1.44943	0.151078	0.61401
URB1	-0.00849561	0.0175251	-0.484767	0.627842	0.816795	-0.00867667	0.365316	-0.431881	0.667597	0.83247	-0.00791929	0.35584	-0.220947	0.825679	0.959956
URB2	-0.0161983	0.00495154	-3.27136	0.0010703	0.0356407	-0.0174082	0.0519016	-3.16054	0.00261449	0.0756511	-0.0111014	0.0504695	-0.982002	0.328967	0.763242
URGCP	-0.00738628	0.0168653	-0.437957	0.661418	0.837187	-0.00730412	0.313801	-0.358914	0.721099	0.864192	-0.00756647	0.286622	-0.251076	0.802379	0.954362
URI1	-0.0946068	0.0377043	-2.50918	0.0121011	0.117503	-0.118335	0.846028	-2.72565	0.00872935	0.1167	-0.0217949	0.941925	-0.286579	0.775152	0.94589
URM1	-0.00330475	0.00878191	-0.376313	0.706684	0.863536	-0.00487884	0.126769	-0.501288	0.618265	0.804398	0.00359225	0.109955	0.176328	0.860468	0.967991
UROD	-0.00815037	0.00554212	-1.47062	0.141393	0.392498	-0.0102385	0.0827114	-1.75711	0.0847303	0.313226	0.0116615	0.0775624	0.649729	0.517671	0.860151
UROS	-0.0373187	0.0145823	-2.55918	0.0104919	0.109913	-0.0488315	0.312064	-2.86405	0.00600029	0.0991096	-0.00595414	0.263973	-0.211578	0.832958	0.961104
USB1	-0.0119654	0.00536824	-2.22892	0.0258195	0.165373	-0.0147704	0.0853823	-2.70283	0.00924187	0.118202	0.0653231	0.0922736	2.27721	0.0258406	0.380772
USE1	-0.0136284	0.00704114	-1.93553	0.0529248	0.235207	-0.0206016	0.0854587	-2.61041	0.0117602	0.130548	0.013577	0.0816474	0.870968	0.386297	0.79357
USF1	-1.19969e-07	0.00636438	-1.88501e-05	0.999985	0.999985	0.00358345	0.0678475	0.481179	0.632389	0.81271	-0.00970564	0.0528759	-0.791915	0.430679	0.814484
USF2	0.00103413	0.0133215	0.0776284	0.938124	0.976194	-0.0143997	0.237497	-0.93731	0.352893	0.613699	0.0478131	0.217522	1.78768	0.0774967	0.50545
USF3	-0.0295406	0.0152406	-1.93828	0.0525889	0.234645	-0.0250698	0.273173	-1.44366	0.154778	0.414606	-0.044529	0.284796	-1.40046	0.165123	0.631856
USH2A	0.00145551	0.00602171	0.24171	0.809004	0.915129	-0.000538029	0.0634097	-0.0828008	0.934325	0.971308	0.0135812	0.0751848	0.847474	0.399181	0.799676
USHBP1	-0.0081334	0.00664691	-1.22364	0.22109	0.496442	-0.00414955	0.0470755	-0.570545	0.57103	0.776177	-0.0283316	0.079917	-1.73004	0.0873587	0.521326
USO1	-0.0352408	0.0225226	-1.56469	0.117656	0.359281	-0.030629	0.517333	-1.20642	0.233064	0.504455	-0.0522809	0.552271	-1.07131	0.287151	0.738383
USP1	0.00783892	0.00853151	0.918819	0.35819	0.629327	0.00967331	0.104614	1.05571	0.295936	0.565357	-0.00411316	0.125271	-0.175861	0.860834	0.967991
USP10	-0.0421505	0.0177598	-2.37336	0.017627	0.137628	-0.0570834	0.466636	-2.87711	0.0057903	0.0981014	0.0180521	0.49616	0.453148	0.65163	0.905772
USP11	-0.0460449	0.0292483	-1.57428	0.115424	0.356408	-0.0546572	0.908509	-1.64516	0.105914	0.348504	-0.0163745	0.818475	-0.265537	0.791257	0.950908
USP12	-0.0456257	0.0179609	-2.54028	0.0110765	0.112397	-0.0525309	0.313549	-2.51582	0.0149719	0.143701	-0.0259801	0.37113	-0.737665	0.462809	0.833641
USP13	-0.0276341	0.0241035	-1.14647	0.251599	0.528198	-0.0415518	0.569914	-1.5617	0.124368	0.376123	0.0360675	0.608771	0.633627	0.528075	0.865177
USP14	-0.032041	0.0263436	-1.21627	0.223882	0.499382	-0.0281869	0.552215	-0.916877	0.363401	0.622973	-0.0426929	0.609283	-0.835348	0.405932	0.803863
USP15	0.0224909	0.0299869	0.750022	0.453241	0.70699	-0.0151441	0.882237	-0.431206	0.668084	0.832655	0.123747	0.897656	2.14814	0.0346326	0.409094
USP16	-0.0259332	0.0144218	-1.79819	0.0721462	0.278069	-0.0299621	0.297456	-1.99013	0.0517966	0.243903	0.0189377	0.267158	0.376921	0.707316	0.924481
USP19	-0.020747	0.00948666	-2.18697	0.0287449	0.174722	-0.0310577	0.0852222	-2.55583	0.0141598	0.140604	-0.00465608	0.0736593	-0.306715	0.759832	0.941258
USP2	0.00709208	0.0073949	0.959049	0.337534	0.610795	0.0043221	0.111538	0.547889	0.586091	0.786671	0.0271655	0.119249	1.27921	0.204405	0.672228
USP2-AS1	-4.81312e-05	0.0153221	-0.0031413	0.997494	0.99923	0.00704112	0.192368	0.410025	0.683509	0.841733	-0.0277286	0.230663	-0.817165	0.416186	0.808849
USP20	-0.0126485	0.0157545	-0.802852	0.42206	0.682156	-0.0103846	0.320978	-0.604644	0.548021	0.762648	-0.0246631	0.321128	-0.623348	0.534774	0.86619
USP22	-0.00194655	0.0321636	-0.0605203	0.951741	0.98261	-0.0148781	0.872345	-0.396517	0.693331	0.847038	0.0338796	0.8747	0.542472	0.588954	0.883381
USP24	0.0187725	0.030331	0.618921	0.535968	0.760845	0.0433109	0.902294	1.1795	0.243519	0.514907	-0.0339261	0.929056	-0.630459	0.530135	0.865642
USP25	0.0298996	0.0280035	1.06771	0.285652	0.564706	0.0124427	0.907742	0.391659	0.696896	0.849597	0.09072	0.894138	1.52988	0.129869	0.588037
USP28	0.0258834	0.0182776	1.41612	0.15674	0.414066	0.000884225	0.346439	0.0431802	0.965722	0.985816	0.12384	0.313482	3.05512	0.00302875	0.261029
USP3	-0.00738496	0.0141479	-0.521981	0.601683	0.799408	-0.00847686	0.177712	-0.553162	0.582503	0.783817	-0.00108139	0.245799	-0.0293696	0.976641	0.996626
USP3-AS1	-0.0388246	0.0142072	-2.73274	0.00628106	0.085688	-0.0393675	0.266382	-2.47956	0.0164009	0.149096	-0.0366428	0.219461	-1.1513	0.252933	0.709551
USP30	0.012054	0.0130244	0.925499	0.354706	0.626319	0.0207203	0.246034	1.46445	0.149035	0.40744	-0.0360578	0.281029	-1.0816	0.282577	0.734877
USP31	-0.0211928	0.0159789	-1.3263	0.184741	0.453032	-0.0230289	0.31162	-1.342	0.185374	0.452509	-0.00921672	0.283008	-0.210303	0.833962	0.961425
USP32	-0.0764025	0.0345571	-2.2109	0.0270425	0.16944	-0.0458733	1.07992	-1.18822	0.240095	0.512002	-0.199453	1.07342	-2.57332	0.01186	0.323319
USP33	-0.000150245	0.0411354	-0.00365245	0.997086	0.999161	0.0411981	1.2511	0.818754	0.416629	0.666192	-0.0834654	1.28057	-1.16856	0.245944	0.702568
USP34	0.0273159	0.0463827	0.588925	0.555912	0.771784	0.0379784	2.00033	0.715311	0.477587	0.712273	-0.00704522	2.2066	-0.0739177	0.941255	0.988374
USP35	-0.00552146	0.00438436	-1.25935	0.207902	0.481136	-0.00465379	0.0443365	-0.975331	0.33387	0.597418	-0.0102268	0.0501468	-0.920377	0.360057	0.780757
USP36	-0.0167317	0.0202419	-0.82659	0.40847	0.672729	-0.0253487	0.413402	-1.10916	0.272418	0.541019	0.0146318	0.469516	0.335584	0.738036	0.932748
USP37	0.00536165	0.0207559	0.25832	0.79616	0.909261	-0.00634694	0.456618	-0.284194	0.77738	0.89601	0.0795831	0.492499	1.41534	0.160739	0.626101
USP38	0.000392105	0.00946499	0.0414269	0.966956	0.988339	0.00653758	0.150913	0.635162	0.528082	0.749668	-0.0332694	0.153392	-1.38109	0.170976	0.635666
USP39	-0.0129076	0.0128451	-1.00486	0.314963	0.591235	-0.0178515	0.236478	-1.31239	0.195099	0.466275	0.0278284	0.378328	0.712725	0.478025	0.84264
USP4	-0.0280296	0.0200094	-1.40082	0.161267	0.420626	-0.0264608	0.431748	-1.16505	0.249267	0.52042	-0.0334695	0.399038	-0.791377	0.430991	0.814698
USP40	-0.0163264	0.0183579	-0.889339	0.373821	0.644398	-0.0113301	0.409994	-0.532765	0.596445	0.791519	-0.030936	0.397473	-0.850692	0.3974	0.798463
USP42	-0.0209904	0.0180126	-1.16531	0.243892	0.519911	-0.0202121	0.411156	-0.953428	0.344744	0.606283	-0.0230111	0.407376	-0.67363	0.502428	0.854074
USP43	0.00212433	0.00404553	0.525105	0.59951	0.798238	-0.000320215	0.0466462	-0.0704877	0.944073	0.975999	0.0114912	0.0229443	1.29223	0.199883	0.666523
USP44	-0.0161676	0.0143153	-1.12939	0.258733	0.536152	-0.0179552	0.189483	-1.06881	0.290169	0.559238	-0.0114277	0.204784	-0.417755	0.677211	0.915625
USP45	0.013577	0.0168491	0.805797	0.42036	0.681147	0.00979487	0.329266	0.540275	0.591293	0.789574	0.0375526	0.359538	0.82269	0.413053	0.807859
USP46	-0.022304	0.0142426	-1.566	0.117348	0.358814	-0.0229004	0.265387	-1.49367	0.14125	0.396957	-0.0185473	0.292203	-0.48204	0.631052	0.900267
USP47	0.00593033	0.0289317	0.204977	0.83759	0.930164	0.00325849	1.29155	0.102062	0.919096	0.963718	0.0182012	1.21674	0.266021	0.790886	0.950659
USP48	-0.0267784	0.0314649	-0.851056	0.394738	0.661523	-0.00511981	0.855949	-0.143176	0.886699	0.95097	-0.101065	1.00921	-1.52608	0.13081	0.589481
USP49	-0.0252841	0.0243366	-1.03894	0.298835	0.578205	0.00150979	0.607947	0.0533617	0.957646	0.983161	-0.101486	0.648297	-2.12693	0.0364094	0.410584
USP5	0.00918354	0.0106196	0.864774	0.387163	0.65523	-0.000797054	0.177627	-0.070763	0.943855	0.975947	0.0890342	0.159341	2.79456	0.00652179	0.288914
USP53	-0.00430996	0.0225931	-0.190764	0.84871	0.935589	-0.0283137	0.416888	-1.14433	0.257678	0.527032	0.116115	0.483116	2.0952	0.0392206	0.41494
USP54	-0.0521663	0.0267949	-1.94687	0.0515503	0.233004	-0.0622028	0.615924	-2.06673	0.0437084	0.2265	-0.0138104	0.719901	-0.234723	0.815005	0.956851
USP6	0.0119503	0.0101384	1.17873	0.238507	0.514362	-0.00316619	0.0478898	-0.242207	0.809902	0.913187	0.0347674	0.0628944	2.1648	0.0332892	0.401743
USP6NL	-0.0322256	0.0134973	-2.38756	0.0169607	0.135346	-0.0516473	0.191474	-3.28783	0.0018055	0.0670878	0.0225593	0.187909	0.855067	0.394988	0.796607
USP7	-0.00465829	0.0185957	-0.250504	0.802198	0.911997	-0.0154081	0.507118	-0.774637	0.44203	0.684549	0.0699221	0.450483	1.3346	0.185675	0.651922
USP8	0.0193875	0.022409	0.865167	0.386947	0.655213	0.0139387	0.635232	0.553266	0.58243	0.783817	0.0400315	0.646813	0.816342	0.416653	0.808849
USP9X	-0.0484828	0.0284297	-1.70536	0.088128	0.309841	-0.043851	0.83379	-1.37914	0.173699	0.440167	-0.0669494	0.828774	-1.05453	0.294718	0.743131
USP9Y	0.0176264	0.0680507	0.259019	0.79562	0.909261	0.0502815	0.728332	0.48982	0.627051	0.809451	-0.00797522	1.00762	-0.087743	0.930308	0.985777
USPL1	-0.011649	0.0125686	-0.92683	0.354015	0.625672	-0.0221038	0.215275	-1.58517	0.118936	0.366611	0.0336367	0.252373	1.15904	0.249779	0.706513
UST	-0.0338526	0.0396614	-0.85354	0.39336	0.660075	-0.0165495	0.79992	-0.338905	0.73618	0.873213	-0.06739	0.747726	-0.991252	0.324458	0.761225
UTP11	0.00865901	0.00597112	1.45015	0.147017	0.400619	0.00617172	0.0676581	0.988791	0.327302	0.592278	0.035496	0.106068	1.7313	0.0871324	0.521326
UTP14A	-0.000177304	0.00751371	-0.0235974	0.981174	0.994078	-0.00482593	0.109715	-0.58182	0.563178	0.771582	0.0210845	0.125647	1.1886	0.238006	0.698917
UTP14C	-0.0119842	0.00662163	-1.80985	0.0703185	0.273487	-0.0139672	0.0932946	-1.94491	0.0571526	0.255495	-0.000731567	0.0998723	-0.0427643	0.965993	0.994773
UTP15	0.00154157	0.00491236	0.313814	0.753662	0.889678	0.00654427	0.0419993	1.19766	0.236429	0.507717	-0.0195406	0.0436526	-1.74203	0.0852264	0.518584
UTP18	-0.00614078	0.011967	-0.513141	0.607853	0.803907	7.35614e-07	0.201226	5.56128e-05	0.999956	0.999956	-0.0338382	0.236863	-1.20462	0.231791	0.693153
UTP20	0.00173626	0.0102655	0.169135	0.86569	0.942754	-0.00800134	0.169996	-0.715174	0.477671	0.712273	0.0535897	0.200539	2.07572	0.0410314	0.421952
UTP23	0.0869041	0.0261867	3.31863	0.000904601	0.0327402	0.0826795	0.611492	2.74456	0.00827582	0.113342	0.0999672	0.600484	1.88711	0.0626585	0.473215
UTP3	-0.000636568	0.00795447	-0.0800265	0.936216	0.975316	-0.00256446	0.0926247	-0.242011	0.809782	0.913187	0.00185235	0.0674965	0.153851	0.878103	0.971387
UTP4	-0.01806	0.00985413	-1.83273	0.066842	0.265598	-0.0213671	0.15011	-1.9493	0.0566119	0.253959	-0.00412712	0.151009	-0.183436	0.854905	0.966646
UTP6	-0.0547767	0.0150326	-3.64386	0.000268578	0.0178207	-0.051923	0.269588	-3.08312	0.00326207	0.0810678	-0.0659641	0.280259	-1.97822	0.0512376	0.44783
UTRN	-0.0465961	0.058991	-0.789885	0.429595	0.688007	-0.0604322	1.27307	-0.836954	0.407212	0.658469	-0.0188224	1.32032	-0.183991	0.854503	0.966646
UTY	-0.0127272	0.0642507	-0.198087	0.842977	0.933163	0.0434104	0.666814	0.45798	0.64955	0.823966	-0.0604471	0.921037	-0.691681	0.491218	0.84832
UVRAG	0.0542275	0.0330516	1.64069	0.100862	0.332893	0.033867	1.23109	0.878305	0.383782	0.640524	0.110619	1.22071	1.7238	0.0884863	0.52483
UVSSA	-0.0145854	0.0199942	-0.729484	0.465705	0.716274	-0.0391446	0.302614	-1.7184	0.0917034	0.324174	0.0678162	0.276613	1.62527	0.107938	0.553278
UXS1	-0.0218902	0.0163217	-1.34117	0.179864	0.446811	-0.0178188	0.364347	-0.959175	0.341869	0.604165	-0.0356698	0.357505	-1.04371	0.299666	0.744973
UXT	-0.000195226	0.00398583	-0.0489801	0.960935	0.986549	-0.000325382	0.0447472	-0.0725069	0.942474	0.975222	0.000291109	0.0318366	0.0335587	0.97331	0.996504
VAC14	-0.004675	0.0146601	-0.318893	0.749808	0.887344	-0.0107158	0.243888	-0.687511	0.494788	0.724869	0.0416665	0.244577	0.965172	0.337461	0.770557
VAMP1	0.0118695	0.00874645	1.35706	0.174762	0.439236	0.00945694	0.119752	0.883738	0.380868	0.637964	0.0167246	0.0951755	1.1017	0.273794	0.728011
VAMP3	-0.00215089	0.00861223	-0.249749	0.802782	0.912467	-0.00104763	0.095025	-0.108123	0.914315	0.962112	-0.00630226	0.100201	-0.335311	0.738241	0.932748
VAMP4	-0.0172581	0.0139476	-1.23735	0.215956	0.489988	-0.0157941	0.240119	-1.00728	0.318423	0.586186	-0.022807	0.253452	-0.747122	0.457112	0.830193
VAMP7	-0.00365961	0.0122644	-0.298394	0.765402	0.895164	-0.0107801	0.155976	-0.715361	0.47772	0.712273	0.0103087	0.139316	0.488414	0.626551	0.900203
VAPA	0.0488281	0.0333144	1.46568	0.142736	0.393912	0.0281017	0.876576	0.687747	0.494641	0.724745	0.0899244	0.972098	1.56291	0.121898	0.577333
VAPB	-0.0239764	0.0164143	-1.4607	0.144099	0.395644	-0.0311655	0.368455	-1.7525	0.0855281	0.315468	0.0173932	0.438367	0.40772	0.684534	0.916863
VARS	0.00653271	0.00723006	0.903548	0.366235	0.636696	0.00884313	0.0855615	1.17562	0.245052	0.516433	-0.0215014	0.0741546	-0.820597	0.414731	0.808267
VARS2	0.0214941	0.010796	1.99092	0.0464895	0.222622	0.0191756	0.165979	1.6083	0.113769	0.358835	0.0320494	0.136108	1.25981	0.211288	0.67979
VASH1	-0.00892654	0.0120027	-0.74371	0.457052	0.709557	-0.00994269	0.173164	-0.741828	0.461498	0.698778	-0.0048114	0.134448	-0.178384	0.858868	0.967873
VASH2	0.00310759	0.00395597	0.785545	0.432134	0.690542	0.00307087	0.0321436	0.719756	0.474868	0.710091	0.00333261	0.0369496	0.315531	0.753154	0.938171
VAT1L	0.00736793	0.0315596	0.233461	0.815403	0.918501	0.005131	0.670283	0.133014	0.894701	0.953709	0.0118962	0.658084	0.216752	0.828936	0.961086
VAV2	-0.059811	0.0392771	-1.5228	0.12781	0.373694	-0.0769443	0.759528	-1.62381	0.111057	0.356098	-0.0221941	0.8554	-0.3161	0.752724	0.937975
VAV3	0.00997435	0.00592754	1.68271	0.0924307	0.316893	0.00910004	0.0592086	1.48843	0.142621	0.399158	0.0236686	0.040344	0.978187	0.331613	0.76544
VBP1	-0.00548728	0.00892287	-0.614968	0.538576	0.761474	-0.0156338	0.1156	-1.62614	0.109911	0.354488	0.0575602	0.130345	2.40181	0.0185583	0.350652
VCAN	-0.0598235	0.0149664	-3.99719	6.41e-05	0.00965627	-0.0431438	0.144056	-1.37956	0.175705	0.443038	-0.0647784	0.0919312	-3.80043	0.000275312	0.187131
VCL	-0.0396273	0.0217761	-1.81976	0.0687951	0.270383	-0.0128019	0.522933	-0.530449	0.598038	0.792693	-0.157128	0.513617	-3.11082	0.00256137	0.261029
VCP	0.0126823	0.0187805	0.67529	0.499491	0.737776	0.00827278	0.369877	0.380097	0.705407	0.85555	0.0255355	0.379979	0.687191	0.493887	0.850103
VCPIP1	0.0101997	0.0128931	0.791097	0.428888	0.68716	-0.0028714	0.201936	-0.198527	0.8434	0.92914	0.0607744	0.212512	2.13617	0.0356262	0.410138
VCPKMT	-0.00282697	0.00839769	-0.336637	0.736391	0.879846	-0.00354111	0.120798	-0.394923	0.6945	0.84775	0.00227118	0.128711	0.0948001	0.924703	0.983971
VDAC1	-0.0369503	0.0158206	-2.33558	0.019513	0.14343	-0.0579629	0.352688	-3.42191	0.00121236	0.0560403	0.106624	0.380215	2.4081	0.0182625	0.349135
VDAC2	0.0167493	0.0135895	1.23252	0.217755	0.492111	0.00415087	0.23226	0.279918	0.780641	0.897998	0.0828072	0.219	2.43869	0.0168844	0.343711
VDAC3	0.0104892	0.0318856	0.328964	0.742183	0.883393	0.0186906	0.569368	0.427205	0.671286	0.833731	0.00119817	0.480011	0.0257301	0.979535	0.996626
VEGFA	-0.0372053	0.00968187	-3.84278	0.000121647	0.0118815	-0.0333946	0.110203	-3.13138	0.00285828	0.0771087	-0.0550719	0.0907328	-2.3849	0.0195072	0.355257
VEGFB	-0.0410469	0.0120462	-3.40745	0.000655726	0.0281324	-0.0585061	0.158386	-4.09221	0.000150025	0.0265019	0.00168324	0.159417	0.0752573	0.940192	0.988374
VEGFD	0.0111273	0.00866545	1.28409	0.199109	0.470532	0.0093447	0.138439	0.991438	0.326021	0.591037	0.0208634	0.161439	0.947141	0.34633	0.772856
VEZF1	-0.00968067	0.00913321	-1.05994	0.289171	0.568261	-0.0172074	0.123249	-1.67485	0.0999119	0.337505	0.0186789	0.130776	0.936627	0.351682	0.776749
VEZT	-0.0823519	0.0403032	-2.04331	0.0410221	0.208723	-0.0935892	1.19261	-1.95039	0.056479	0.253563	-0.0554373	1.2292	-0.746509	0.45748	0.830246
VGF	-0.117695	0.0569397	-2.06702	0.0387327	0.202789	-0.197322	0.435781	-2.5595	0.0145458	0.141645	-0.0221286	0.272097	-0.262005	0.794152	0.951925
VGLL4	0.0204535	0.0338297	0.604602	0.545443	0.764607	0.00738844	1.07277	0.192516	0.848081	0.932121	0.0659779	1.1742	0.920973	0.359747	0.780757
VHL	0.000348999	0.0089004	0.0392116	0.968722	0.989066	0.00573687	0.14834	0.590286	0.557532	0.768628	-0.0276607	0.148451	-1.24826	0.215464	0.683188
VILL	-0.003759	0.00611738	-0.614479	0.538899	0.761523	-0.00471308	0.0744907	-0.69454	0.490407	0.721119	0.000379981	0.062237	0.0268843	0.978617	0.996626
VIPAS39	-0.0107373	0.0107572	-0.99815	0.318206	0.593715	-0.0197076	0.165469	-1.60674	0.114112	0.358919	0.0191532	0.155467	0.85544	0.394783	0.796389
VIPR1	0.0128235	0.00495781	2.58652	0.00969501	0.106085	0.0129925	0.0495111	2.47931	0.0164113	0.149096	0.0113814	0.0279913	0.743669	0.459506	0.831709
VIPR2	0.00107836	0.00225512	0.478183	0.63252	0.819766	0.00265525	0.00928826	1.0951	0.278473	0.547291	-0.0090287	0.00248676	-1.47083	0.145138	0.606498
VKORC1L1	-0.0659316	0.0214024	-3.08057	0.00206602	0.0512041	-0.0782412	0.484846	-3.38919	0.00133714	0.0594307	0.00936844	0.494968	0.164079	0.870073	0.969191
VLDLR	-0.0153514	0.00630963	-2.43301	0.0149737	0.12762	-0.0172101	0.0997535	-2.58291	0.0126223	0.134436	0.000787084	0.0967275	0.0400885	0.968119	0.995162
VLDLR-AS1	-0.0129298	0.0159233	-0.812006	0.416788	0.67869	-0.0267856	0.369762	-1.5664	0.123266	0.37476	0.0774664	0.391819	1.77359	0.0798168	0.511471
VMA21	-0.0115905	0.0141107	-0.821397	0.41142	0.674965	-0.0223105	0.205084	-1.3879	0.171032	0.436546	0.0244075	0.200155	0.828571	0.409735	0.806008
VMP1	-0.0551634	0.0274607	-2.00882	0.0445567	0.217633	-0.0559412	0.777053	-1.82704	0.0733826	0.289272	-0.0519652	0.736702	-0.837002	0.405007	0.803283
VOPP1	-0.0341669	0.0284419	-1.20129	0.22964	0.506268	-0.0278555	0.679803	-0.881926	0.381838	0.638992	-0.06123	0.741197	-0.936187	0.351907	0.776749
VPS11	-0.00434259	0.00869023	-0.49971	0.617279	0.80961	-0.0113531	0.12469	-1.16544	0.249111	0.520378	0.0229798	0.125168	1.19491	0.235542	0.697332
VPS13A	0.0435213	0.0260601	1.67003	0.0949127	0.321874	0.026161	0.978989	0.914984	0.364385	0.623458	0.128735	0.970517	2.03227	0.0453406	0.432101
VPS13B	0.0184975	0.0370128	0.499761	0.617243	0.80961	-0.0128388	1.72518	-0.29948	0.765757	0.889608	0.110242	1.80492	1.50288	0.136684	0.597573
VPS13C	-0.016724	0.0453936	-0.368422	0.712558	0.867152	0.052478	1.71433	0.92702	0.35816	0.618294	-0.141366	1.87759	-1.86073	0.0663409	0.486093
VPS13D	0.0176424	0.0371955	0.474315	0.635275	0.821464	0.0321811	1.3863	0.730633	0.468253	0.705269	-0.0185017	1.36363	-0.266412	0.790586	0.950496
VPS16	-0.00626973	0.00556704	-1.12622	0.260071	0.5373	-0.00828133	0.0701559	-1.37128	0.176123	0.443802	0.00510857	0.074396	0.355678	0.722989	0.929465
VPS18	-0.00603797	0.00478954	-1.26066	0.207433	0.480608	-0.00472926	0.0574258	-0.861477	0.392894	0.646856	-0.0102092	0.0320804	-1.04167	0.300604	0.74552
VPS25	-0.00206571	0.00499816	-0.413295	0.679391	0.846674	-0.000440459	0.04139	-0.074155	0.941174	0.974658	-0.00600814	0.0345858	-0.649462	0.517842	0.860203
VPS26A	-0.0375332	0.0169028	-2.22053	0.0263826	0.167	-0.0382728	0.277191	-2.15927	0.0354204	0.205688	-0.030111	0.319115	-0.536237	0.593428	0.885661
VPS26B	-0.0174353	0.011226	-1.55312	0.120395	0.36386	-0.0162338	0.233368	-1.33104	0.188928	0.457514	-0.0240977	0.210995	-0.839059	0.403858	0.802646
VPS28	0.00816912	0.0146791	0.556512	0.577861	0.785736	-0.0126128	0.295858	-0.760733	0.450221	0.690203	0.0835408	0.221477	2.64581	0.00975506	0.323319
VPS29	-0.00906663	0.0166119	-0.545792	0.585209	0.789871	-0.0176041	0.288323	-0.93455	0.3543	0.61529	0.0208014	0.308223	0.590394	0.556539	0.873221
VPS35	-0.0041549	0.0212793	-0.195256	0.845193	0.933947	-0.00102868	0.491214	-0.0429244	0.965925	0.985816	-0.0158049	0.462155	-0.341636	0.733493	0.932748
VPS36	-0.0297332	0.0273035	-1.08899	0.27616	0.553421	-0.0269965	0.533893	-0.813255	0.419798	0.668172	-0.0354564	0.517603	-0.738593	0.462248	0.833273
VPS37A	-0.0240613	0.0143799	-1.67325	0.0942779	0.320506	-0.0320061	0.314567	-2.0275	0.0477029	0.234614	0.0146716	0.362497	0.420928	0.674901	0.914587
VPS37B	-0.0277866	0.015585	-1.78291	0.0746002	0.281829	-0.00905884	0.252161	-0.518703	0.606148	0.797251	-0.101019	0.269233	-2.9251	0.00444452	0.280156
VPS37C	-0.00298446	0.0102625	-0.290811	0.771196	0.897051	-0.0169602	0.138059	-1.45699	0.151076	0.409923	0.0457816	0.144661	2.10545	0.03829	0.413921
VPS39	-0.0520864	0.0169624	-3.0707	0.00213561	0.0520005	-0.054267	0.35684	-2.83569	0.0064806	0.102589	-0.0440947	0.400254	-1.20357	0.232195	0.693644
VPS41	-0.0327772	0.0226941	-1.4443	0.148654	0.402912	-0.0438404	0.781258	-1.69986	0.0950769	0.329481	0.00517523	0.695059	0.10834	0.913989	0.980334
VPS45	-0.0410149	0.025371	-1.61661	0.105963	0.340208	-0.0184404	0.841864	-0.633583	0.529104	0.750131	-0.112452	0.76879	-2.17194	0.0327282	0.398498
VPS4A	-0.0314977	0.010322	-3.05151	0.00227694	0.0535147	-0.0306984	0.176647	-2.82255	0.00671513	0.103991	-0.0387476	0.169434	-1.18293	0.240352	0.699906
VPS4B	-0.0026579	0.0162458	-0.163605	0.870042	0.945129	-0.0231369	0.368711	-1.31692	0.193587	0.464318	0.118145	0.43621	2.76877	0.00694584	0.288914
VPS50	-0.0134141	0.0295939	-0.453272	0.650353	0.830046	-0.0147637	0.867617	-0.435315	0.665119	0.831557	-0.00910695	0.862565	-0.150313	0.880884	0.972253
VPS51	-0.0315438	0.0164536	-1.91713	0.0552211	0.24019	-0.0397898	0.308208	-2.26281	0.0278111	0.186852	0.0264655	0.246922	0.567454	0.572116	0.877695
VPS52	-0.00890044	0.00827418	-1.07569	0.282067	0.56011	0.00395973	0.13873	0.426157	0.671737	0.833892	-0.0581578	0.121173	-3.19815	0.0019617	0.24555
VPS53	0.0118911	0.0391382	0.303823	0.761263	0.892672	-0.00510674	1.30165	-0.114157	0.909549	0.960763	0.0673623	1.43355	0.833559	0.406934	0.804615
VPS54	-0.0279148	0.0274515	-1.01688	0.309212	0.586209	-0.0541227	0.796568	-1.74308	0.087175	0.31769	0.0659022	0.865735	1.1218	0.2652	0.720862
VPS72	-0.00619374	0.00683583	-0.906071	0.364898	0.63588	-0.00917221	0.10026	-1.19394	0.237871	0.50964	0.00513119	0.0807526	0.342535	0.732819	0.932748
VPS8	-0.010732	0.0387623	-0.276866	0.781883	0.903105	0.014787	1.21838	0.305324	0.761327	0.887465	-0.0562151	1.19826	-0.86944	0.387126	0.79357
VPS9D1	-0.0863139	0.0309745	-2.78661	0.00532623	0.0787015	-0.116573	0.454592	-2.55306	0.0145204	0.141601	-0.0605181	0.455815	-1.43549	0.154924	0.619047
VRK1	0.00664841	0.0130929	0.507788	0.611602	0.80588	0.00691079	0.261801	0.497678	0.62079	0.806207	0.00454661	0.26119	0.115685	0.908183	0.978802
VRK2	-0.00847011	0.00739596	-1.14523	0.252112	0.528895	-0.0117063	0.0776395	-1.30565	0.197594	0.468757	-0.00157852	0.0593296	-0.120646	0.904264	0.977617
VRK3	-0.0227773	0.0128408	-1.77382	0.0760926	0.2851	-0.010781	0.20007	-0.729618	0.468868	0.705269	-0.0597825	0.192003	-2.30356	0.0237607	0.370258
VSIG10	-0.0430417	0.0139358	-3.08857	0.00201121	0.0503021	-0.0481538	0.187584	-2.99193	0.0042322	0.088304	-0.0277272	0.24181	-0.995353	0.322472	0.760933
VSNL1	-0.0734557	0.0456083	-1.61058	0.107272	0.3426	-0.111912	1.96038	-2.11386	0.0392978	0.216317	0.0372248	1.8253	0.414457	0.679614	0.915966
VSTM2A	-0.046236	0.0445509	-1.03783	0.299351	0.578639	-0.107111	1.19014	-2.01047	0.0496606	0.239315	0.0953084	1.18272	1.17319	0.244092	0.701787
VSTM2B	0.0245663	0.0290209	0.846506	0.397271	0.663935	0.0255988	0.680444	0.714386	0.478154	0.712319	0.0225982	0.623179	0.456769	0.649037	0.904911
VSTM2L	-0.0164872	0.0268655	-0.613692	0.539419	0.761904	-0.0301549	0.809816	-1.036	0.304951	0.574425	0.06214	0.745268	0.890095	0.376015	0.78967
VSTM4	-0.00163063	0.00715268	-0.227974	0.819666	0.920863	0.000594675	0.119145	0.07597	0.939732	0.974343	-0.0128884	0.128073	-0.732033	0.466221	0.835247
VSTM5	-0.0503407	0.0148092	-3.39928	0.000675642	0.0281324	-0.0528767	0.175921	-3.3333	0.00159679	0.0637971	-0.0331355	0.187743	-0.801957	0.425191	0.811677
VTA1	-0.023683	0.0166951	-1.41856	0.156027	0.413264	-0.0255986	0.400928	-1.38482	0.171967	0.437914	-0.0152048	0.367538	-0.39098	0.696819	0.919994
VTI1A	-0.0164419	0.0353869	-0.464632	0.642195	0.824965	-0.044487	1.49307	-1.10907	0.272454	0.541019	0.082007	1.43861	1.09119	0.278361	0.730363
VTI1B	-0.0145869	0.00833019	-1.75109	0.0799299	0.293483	-0.0193376	0.126955	-2.21268	0.0312928	0.19547	0.0326019	0.111128	1.18363	0.240301	0.699906
VWA1	-0.00153989	0.0042669	-0.360892	0.71818	0.86959	-0.00171729	0.0487594	-0.3791	0.706143	0.856062	-0.000143915	0.0356648	-0.0113255	0.990991	0.996873
VWA3A	0.0106623	0.00622557	1.71266	0.0867745	0.307005	0.00660675	0.0769982	0.90427	0.369984	0.627939	0.0214119	0.0465043	1.80009	0.0754978	0.503421
VWA5A	-0.00749475	0.0125142	-0.598901	0.549239	0.766952	-0.00615735	0.211073	-0.43097	0.668255	0.832779	-0.0119023	0.226729	-0.458899	0.647513	0.904741
VWA5B2	-0.0655958	0.0181138	-3.62133	0.000293095	0.0183065	-0.0681014	0.290294	-3.1032	0.00309618	0.0795647	-0.06024	0.229307	-1.87751	0.0639782	0.478491
VWA8	0.0486648	0.0381647	1.27513	0.202265	0.47354	0.0283676	1.55342	0.645818	0.521211	0.744386	0.111186	1.58282	1.44226	0.153012	0.616771
VWC2	-0.168538	0.0573427	-2.93914	0.00329122	0.0630682	-0.171562	0.940765	-2.18807	0.034634	0.204303	-0.165061	0.91248	-1.96318	0.0531744	0.455553
VWC2L	-0.00813812	0.0140374	-0.579746	0.562086	0.776253	-0.00383672	0.18438	-0.230839	0.818362	0.916642	-0.0188399	0.160365	-0.71863	0.474397	0.840501
VWCE	-0.00907372	0.00704325	-1.28829	0.197646	0.469777	-0.00892289	0.0717081	-1.1794	0.243559	0.514907	-0.0100542	0.0609531	-0.521238	0.60375	0.889942
VWDE	-0.0115515	0.00610017	-1.89363	0.0582738	0.247284	-0.0138891	0.0465076	-2.01069	0.0499478	0.239876	-0.00326929	0.0523145	-0.251442	0.802097	0.954362
WAC	0.0445042	0.0350773	1.26875	0.204532	0.476965	0.059635	0.928336	1.50279	0.138888	0.393668	-0.00956556	0.972962	-0.127515	0.898843	0.976327
WAC-AS1	-0.0253941	0.0186331	-1.36285	0.17293	0.436575	-0.029607	0.348237	-1.35413	0.181498	0.448927	-0.0142161	0.38112	-0.399168	0.6908	0.918613
WAPL	-0.0321999	0.0218652	-1.47265	0.140845	0.392052	-0.0345887	0.442826	-1.40098	0.167106	0.431384	-0.0235122	0.496581	-0.499383	0.618837	0.897361
WARS	-0.0345722	0.0128328	-2.69406	0.00705879	0.0906314	-0.041082	0.212604	-2.98961	0.00424431	0.0883734	0.00981661	0.236768	0.273571	0.785098	0.949377
WARS2	-0.0163188	0.0114895	-1.42033	0.155513	0.412827	-0.0175512	0.175337	-1.43053	0.158491	0.419403	-0.00753442	0.192718	-0.230016	0.818648	0.95802
WASF1	-0.00752631	0.0266461	-0.282455	0.777595	0.900646	-0.0146043	0.975639	-0.498033	0.620541	0.806207	0.0260029	0.866829	0.40742	0.684754	0.916946
WASF2	-0.0136986	0.0148531	-0.922272	0.356387	0.627943	-0.0277817	0.206838	-1.60646	0.114247	0.358994	0.0259018	0.208932	0.893182	0.374355	0.788795
WASF3	-0.0441217	0.0366412	-1.20415	0.22853	0.504907	-0.0680601	1.05436	-1.60027	0.115542	0.361452	0.0248081	1.17955	0.343747	0.73191	0.932748
WASL	0.0158248	0.0204644	0.773284	0.439354	0.696664	0.0151137	0.560035	0.665129	0.50888	0.734068	0.0188784	0.584361	0.400945	0.689496	0.918361
WBP11	-0.0128227	0.0122987	-1.0426	0.297131	0.576715	-0.0127329	0.18219	-0.944175	0.349406	0.610023	-0.0132663	0.19925	-0.442517	0.659272	0.908719
WBP1L	-0.0214173	0.0186244	-1.14996	0.250161	0.52695	-0.00602994	0.405156	-0.282235	0.778874	0.896838	-0.0701185	0.436924	-1.84477	0.0686564	0.489707
WBP2	0.0434187	0.0201639	2.15328	0.0312965	0.18187	0.0197595	0.378583	0.8278	0.411532	0.662257	0.102366	0.344779	2.71689	0.00802599	0.289224
WBP2NL	-0.0708427	0.0236128	-3.00018	0.00269822	0.0583833	-0.0773366	0.330331	-2.79461	0.00746691	0.108503	-0.0534567	0.367529	-1.18056	0.241166	0.699906
WBP4	0.0131037	0.0123359	1.06224	0.288126	0.567558	0.0108319	0.207088	0.796227	0.429487	0.675442	0.0236122	0.232896	0.807006	0.421981	0.810935
WDFY1	-0.0251228	0.0169569	-1.48157	0.138454	0.38935	-0.0174754	0.392296	-0.891891	0.376522	0.634093	-0.0479387	0.355867	-1.41648	0.160397	0.625403
WDFY2	0.00385791	0.0196187	0.196645	0.844106	0.933772	-0.00131237	0.441338	-0.0572021	0.954601	0.981788	0.0179241	0.443531	0.473654	0.636997	0.90083
WDFY3	-0.0224899	0.0476843	-0.471642	0.637183	0.821999	-0.0078598	1.74612	-0.134711	0.893356	0.952891	-0.0519173	1.77753	-0.627409	0.532122	0.865642
WDHD1	-0.000371077	0.00671991	-0.0552205	0.955963	0.98433	-0.00190094	0.0917372	-0.275287	0.784177	0.899271	0.0269758	0.10106	0.923981	0.358641	0.780138
WDPCP	-0.0534245	0.0465913	-1.14666	0.251521	0.528198	-0.0989435	1.55993	-1.84764	0.070293	0.282051	0.0883452	1.64245	0.934799	0.352617	0.777119
WDR1	-0.0170262	0.0107515	-1.58361	0.113283	0.352766	-0.021643	0.0986244	-1.79967	0.0784901	0.299734	0.00135637	0.103645	0.0565226	0.955068	0.992696
WDR11	-0.0564811	0.0239335	-2.35992	0.018279	0.139048	-0.0523336	0.439944	-1.79333	0.0787538	0.30011	-0.0650024	0.453589	-1.55398	0.124012	0.579762
WDR11-AS1	-0.00806043	0.0277654	-0.290305	0.771583	0.897126	-0.022615	0.64807	-0.732228	0.467286	0.704496	0.0532617	0.628427	0.840149	0.403255	0.802307
WDR12	-0.0209573	0.0180109	-1.16359	0.24459	0.520545	-0.0404102	0.276642	-2.01016	0.0495667	0.239302	0.0581784	0.346694	1.43485	0.155106	0.619047
WDR13	-0.0299173	0.0140519	-2.12906	0.0332497	0.186991	-0.0215829	0.177962	-1.36528	0.178076	0.446015	-0.0612953	0.147545	-1.99833	0.0491676	0.442331
WDR17	0.0145477	0.033596	0.433019	0.665001	0.839149	0.0279804	1.23147	0.714951	0.477807	0.712273	-0.0230787	1.246	-0.352346	0.725476	0.930191
WDR18	-0.0108799	0.00722496	-1.50588	0.132099	0.380181	-0.00543489	0.107324	-0.615824	0.540672	0.757426	-0.0219448	0.0580145	-1.74431	0.0848264	0.517806
WDR19	0.0530796	0.0266199	1.99398	0.046154	0.221658	0.0804765	0.760148	2.61881	0.0115078	0.129488	-0.029279	0.756308	-0.549524	0.584129	0.880955
WDR20	-0.0556305	0.0215776	-2.57816	0.00993282	0.106866	-0.0748515	0.498377	-2.97944	0.00436636	0.0891503	-0.00157484	0.504101	-0.0373799	0.970272	0.995427
WDR25	-0.024139	0.0148389	-1.62674	0.103793	0.336965	-0.0245389	0.262006	-1.48524	0.143461	0.400443	-0.0224704	0.307396	-0.66585	0.507362	0.856225
WDR26	-0.0447895	0.0217974	-2.05481	0.0398976	0.206271	-0.0303626	0.5504	-1.22257	0.226955	0.497476	-0.0931785	0.532155	-2.04863	0.0436746	0.428404
WDR27	-0.0663923	0.0236399	-2.80848	0.00497754	0.0758779	-0.0905951	0.505096	-3.2227	0.00218423	0.0701139	-0.00794518	0.535345	-0.181874	0.856127	0.966837
WDR3	-0.0202093	0.00964338	-2.09567	0.0361116	0.194503	-0.0235447	0.134695	-2.33412	0.0234514	0.176206	0.0152106	0.161372	0.462726	0.64485	0.903758
WDR31	-0.0398263	0.00941318	-4.23091	2.32748e-05	0.00597645	-0.0464552	0.15375	-4.59907	2.71395e-05	0.0142557	0.00393386	0.153746	0.151578	0.87989	0.97192
WDR33	-0.0473389	0.0279689	-1.69255	0.0905403	0.313138	-0.0608449	0.831729	-1.92992	0.0590292	0.260079	0.00256714	0.998554	0.0423595	0.966314	0.994819
WDR34	0.000384114	0.00804335	0.0477555	0.961911	0.986581	-0.00593614	0.0546174	-0.537206	0.594113	0.790988	0.00750671	0.0503914	0.639932	0.523988	0.863351
WDR35	0.00849379	0.0133468	0.636393	0.52452	0.752594	0.00422466	0.232833	0.28241	0.77874	0.896773	0.0251545	0.198829	0.85119	0.397125	0.7982
WDR36	0.00351567	0.0116255	0.30241	0.76234	0.893481	0.00316442	0.239487	0.250177	0.803427	0.910325	0.00542708	0.24936	0.183931	0.854518	0.966646
WDR37	0.0021584	0.0321818	0.067069	0.946527	0.98052	0.0180819	0.680689	0.479981	0.633241	0.813442	-0.0408413	0.744462	-0.659729	0.511264	0.857249
WDR4	-0.00334784	0.00587515	-0.569831	0.568792	0.780651	-0.00338431	0.0709521	-0.528307	0.599513	0.792988	-0.00315475	0.0765865	-0.214018	0.83106	0.961086
WDR41	-0.00645592	0.0198185	-0.325752	0.744612	0.884547	-0.000162088	0.423505	-0.00722698	0.994261	0.997051	-0.0288786	0.449827	-0.682177	0.497036	0.851736
WDR43	-0.0374684	0.0149555	-2.50533	0.0122338	0.117998	-0.0335941	0.289785	-2.10323	0.0402567	0.218202	-0.0650146	0.353729	-1.52651	0.130705	0.589268
WDR44	-0.00147994	0.0190938	-0.0775092	0.938218	0.976194	0.00483819	0.421998	0.233208	0.816507	0.916152	-0.0364672	0.401265	-0.746967	0.457205	0.830193
WDR45	0.00647925	0.00822902	0.787366	0.431068	0.689378	0.00462062	0.126371	0.501664	0.618002	0.804398	0.0138316	0.105877	0.755036	0.452375	0.825651
WDR45B	0.0208438	0.0170371	1.22344	0.221165	0.496515	0.0275613	0.348477	1.54784	0.12767	0.381131	-0.0519089	0.379681	-0.88582	0.378537	0.789992
WDR46	-0.0134305	0.00677396	-1.98267	0.047404	0.224765	-0.0178114	0.0846162	-2.11967	0.0387816	0.215415	-0.00529942	0.0453032	-0.462917	0.644641	0.903758
WDR47	-0.0156834	0.023961	-0.654536	0.512767	0.745754	-0.0463967	0.518752	-1.70585	0.0939477	0.3279	0.09078	0.53858	1.7927	0.0766825	0.504881
WDR48	0.00710302	0.0211334	0.336105	0.736792	0.879953	0.0111977	0.443709	0.456895	0.649632	0.823966	-0.0047692	0.389066	-0.114282	0.909292	0.979039
WDR49	-0.00330736	0.00408457	-0.80972	0.418101	0.679469	-0.00159004	0.0347103	-0.37646	0.708093	0.856839	-0.0281011	0.0388707	-1.75101	0.0840979	0.5161
WDR5	-0.016301	0.0161342	-1.01034	0.312333	0.589019	0.00965731	0.276274	0.494096	0.6233	0.807296	-0.0718193	0.287647	-2.51256	0.0139316	0.328214
WDR53	-0.00921498	0.00528989	-1.742	0.0815085	0.297265	-0.00861905	0.0645783	-1.55636	0.125633	0.378371	-0.0154231	0.0677211	-0.862855	0.390779	0.795108
WDR54	-0.00600573	0.00610961	-0.982998	0.325608	0.5993	-0.00652224	0.0757272	-0.963104	0.339912	0.602827	-0.00374656	0.0639108	-0.264529	0.792031	0.951244
WDR55	-0.0127217	0.00802054	-1.58614	0.112707	0.351695	-0.0167422	0.0683788	-1.64084	0.108022	0.35114	-0.00622039	0.0537098	-0.479409	0.632915	0.900267
WDR59	-0.0107736	0.0286914	-0.375499	0.70729	0.863925	-0.017676	0.744876	-0.520539	0.604877	0.796577	0.00645031	0.854661	0.12025	0.904577	0.977678
WDR6	0.0443667	0.0163363	2.71584	0.00661083	0.0881675	0.0570163	0.347121	3.14302	0.0027495	0.0771087	-0.00990049	0.289389	-0.263496	0.792824	0.951543
WDR60	-0.0362948	0.035918	-1.01049	0.31226	0.589019	0.0126886	1.22092	0.304159	0.76221	0.887465	-0.176661	1.35136	-2.50162	0.0143372	0.332664
WDR61	-0.0216078	0.0180059	-1.20004	0.230123	0.506662	-0.0327104	0.329694	-1.61277	0.112792	0.357906	0.0196942	0.357367	0.503443	0.615993	0.89611
WDR66	0.00201557	0.00864927	0.233033	0.815736	0.918563	-0.00874941	0.122941	-0.929425	0.356924	0.617364	0.0603328	0.136535	2.75358	0.00724745	0.288914
WDR7	-0.0252199	0.0366768	-0.687626	0.491688	0.732868	-0.0667663	1.57903	-1.59881	0.115866	0.361964	0.114953	1.52605	1.49863	0.137782	0.598748
WDR70	-0.0430444	0.0375482	-1.14638	0.25164	0.528198	-0.0386573	1.38889	-0.876698	0.384646	0.641132	-0.0546178	1.52906	-0.76262	0.447863	0.822091
WDR73	-0.0201976	0.0151217	-1.33567	0.181658	0.449061	-0.0146011	0.200622	-0.880502	0.382609	0.639198	-0.0478251	0.28082	-1.29803	0.19789	0.665654
WDR74	0.00293875	0.00495138	0.593522	0.552832	0.769711	0.00162406	0.0528168	0.313929	0.754819	0.884654	0.0172821	0.0462448	1.01138	0.315134	0.75344
WDR75	0.0146016	0.0209673	0.696401	0.486177	0.729645	-0.0188644	0.341703	-0.789726	0.433241	0.678104	0.126935	0.399436	2.90043	0.00477401	0.282657
WDR77	-0.00815273	0.00553284	-1.47352	0.140612	0.392052	-0.00912424	0.0576235	-1.45866	0.150618	0.409347	-0.00466029	0.0574332	-0.392942	0.695375	0.919869
WDR78	-0.0379561	0.0195814	-1.93838	0.0525773	0.234645	-0.0496432	0.354415	-2.236	0.029628	0.192025	0.00297217	0.333443	0.0715366	0.943144	0.988483
WDR81	-0.00833681	0.00563021	-1.48073	0.138679	0.389413	-0.00802243	0.0829824	-1.29817	0.199905	0.470968	-0.00987219	0.0713823	-0.722868	0.471803	0.838558
WDR82	0.02574	0.0220981	1.1648	0.244099	0.52005	0.0157921	0.403864	0.619346	0.538368	0.756089	0.05576	0.3965	1.25886	0.211628	0.67979
WDR83	-0.0174741	0.00896843	-1.9484	0.0513671	0.232894	-0.0174491	0.0968579	-1.8341	0.072311	0.286941	-0.0176733	0.101083	-0.65757	0.512858	0.857355
WDR86	-0.0133575	0.00462145	-2.89033	0.00384837	0.0671721	-0.0134441	0.0287604	-2.47065	0.0169117	0.150332	-0.0131335	0.0269633	-1.50027	0.137357	0.598702
WDR88	0.00140092	0.00384032	0.364793	0.715266	0.868527	0.00368019	0.0269799	0.897704	0.373443	0.630968	-0.01493	0.0453086	-1.36055	0.177356	0.642632
WDR89	-0.012286	0.0104415	-1.17664	0.239337	0.515593	-0.0179865	0.184825	-1.63904	0.107186	0.350394	0.0422358	0.196791	1.24451	0.216857	0.683653
WDR90	-0.0148109	0.00796411	-1.8597	0.0629278	0.258099	0.00331559	0.0886548	0.340894	0.734584	0.87289	-0.0516945	0.0652147	-3.726	0.000354887	0.21344
WDR91	-0.0261129	0.0117077	-2.23041	0.0257203	0.165143	-0.0290333	0.156419	-2.10754	0.0398749	0.217409	-0.018518	0.152106	-0.833552	0.406938	0.804615
WDR92	-0.00219371	0.00974792	-0.225044	0.821945	0.922078	-0.00611032	0.142521	-0.562273	0.576324	0.780041	0.0139356	0.134149	0.631911	0.529191	0.865642
WDR97	-0.00805717	0.00930166	-0.866207	0.386376	0.654727	0.0035858	0.0768691	0.248958	0.804683	0.910944	-0.0163871	0.0407955	-1.3451	0.182276	0.647397
WDSUB1	0.0314666	0.0277628	1.13341	0.257043	0.534485	0.0551545	0.568773	1.65857	0.103168	0.343279	-0.0230231	0.624973	-0.456481	0.649242	0.904945
WDTC1	-0.0134786	0.0141499	-0.952556	0.340815	0.612841	0.00424068	0.255299	0.256668	0.798439	0.907275	-0.0622397	0.252579	-2.27086	0.0257586	0.380772
WDYHV1	-0.00130731	0.00535865	-0.243962	0.807261	0.914589	-0.0015724	0.0508028	-0.263818	0.792953	0.90431	-0.000189262	0.0471303	-0.0154624	0.987701	0.996626
WFDC1	0.00303672	0.00260569	1.16542	0.243848	0.519911	0.00250802	0.0118248	0.881868	0.381869	0.638992	0.00580084	0.00945267	0.892053	0.374957	0.788897
WFS1	0.00128691	0.0052648	0.244436	0.806893	0.914589	-0.00321134	0.0741213	-0.554917	0.581309	0.783051	0.0228878	0.065608	1.80481	0.0747497	0.503421
WHAMM	-0.00647053	0.00913555	-0.70828	0.478771	0.724869	0.00314066	0.165808	0.305673	0.761063	0.887451	-0.0427525	0.163387	-2.14162	0.0351708	0.410138
WHRN	-0.00442746	0.00379238	-1.16746	0.243024	0.518777	5.10406e-05	0.028536	0.0118566	0.990585	0.99489	-0.01995	0.0204422	-2.48926	0.0148083	0.332903
WIF1	-0.022987	0.0172001	-1.33644	0.181404	0.448854	-0.0257505	0.267852	-1.31058	0.195706	0.466883	-0.0139238	0.218595	-0.391311	0.696577	0.919994
WIPF1	-0.0209085	0.00875124	-2.3892	0.0168851	0.135274	-0.0153431	0.120106	-1.59842	0.115954	0.361964	-0.048308	0.113727	-2.26814	0.0259311	0.380772
WIPF2	-0.0231566	0.0305008	-0.759211	0.447726	0.702441	-0.0183198	0.817063	-0.517271	0.60714	0.797356	-0.0370442	0.838561	-0.617281	0.538748	0.867144
WIPF3	0.0258633	0.0227852	1.1351	0.256335	0.533403	0.034228	0.484118	1.3123	0.195129	0.466275	-0.00108756	0.555635	-0.0232295	0.981523	0.996626
WIPI1	-0.0221003	0.00818113	-2.70138	0.00690529	0.0900481	-0.0229659	0.10408	-2.64351	0.0107938	0.124983	-0.0153199	0.121954	-0.630055	0.530403	0.865642
WIPI2	-0.0251933	0.017225	-1.4626	0.143577	0.394819	-0.0262059	0.326879	-1.40869	0.164824	0.428494	-0.019108	0.349233	-0.418996	0.676307	0.915502
WIZ	0.00196022	0.00502515	0.390081	0.696477	0.856968	0.00105265	0.0589132	0.206116	0.837498	0.926629	0.0295659	0.0701047	1.04968	0.297691	0.744227
WLS	-0.133655	0.0547603	-2.44074	0.0146574	0.126765	-0.229134	1.78243	-3.37351	0.00145202	0.0610167	0.0436653	1.98306	0.471739	0.638357	0.900967
WNK1	0.0265889	0.0341561	0.778451	0.436303	0.694364	0.0654525	1.44359	1.67016	0.100841	0.338934	-0.0962287	1.40197	-1.38127	0.170922	0.635666
WNK2	-0.019586	0.0310748	-0.630286	0.528507	0.755057	-0.0291365	1.11726	-0.821184	0.415256	0.665515	0.0118613	1.05036	0.184229	0.854286	0.966646
WNK3	-0.0411289	0.0184779	-2.22584	0.0260248	0.165867	-0.0428987	0.354766	-2.11875	0.0388625	0.215415	-0.0323092	0.403844	-0.714824	0.476734	0.842045
WNT10B	-0.0146173	0.00846415	-1.72697	0.0841727	0.301867	-0.0190429	0.101088	-2.17255	0.0343512	0.203779	0.0465067	0.0933479	1.42768	0.158041	0.622202
WNT2B	-0.000422547	0.0118257	-0.0357312	0.971497	0.989963	0.00366171	0.160448	0.277189	0.782724	0.89868	-0.0169015	0.176356	-0.636955	0.525916	0.864432
WNT3	-0.014405	0.00755965	-1.90551	0.0567133	0.243551	-0.0133602	0.102709	-1.61201	0.112958	0.357906	-0.019578	0.106561	-1.0616	0.291514	0.741873
WNT5B	-0.0154925	0.01043	-1.48537	0.137446	0.387786	-0.0205607	0.119583	-1.82098	0.0743838	0.291419	0.0139891	0.154318	0.5137	0.608833	0.892096
WRAP73	-0.00633912	0.00647532	-0.978966	0.327597	0.601141	0.000799097	0.0770128	0.105883	0.916079	0.963083	-0.0262572	0.0654788	-2.0828	0.0403634	0.420122
WRB	-0.0216645	0.0185464	-1.16812	0.242757	0.518452	-0.0354298	0.338393	-1.75348	0.0853581	0.314942	0.0519853	0.351993	1.11229	0.269239	0.724851
WRN	0.0171001	0.0245573	0.696334	0.48622	0.729645	0.011504	0.544276	0.396735	0.693171	0.847038	0.0312955	0.559887	0.67765	0.499888	0.853458
WRNIP1	0.0171937	0.0137941	1.24645	0.212598	0.485423	0.00944128	0.25358	0.628277	0.532547	0.752153	0.0586969	0.27405	1.68815	0.0951548	0.529386
WSB1	-0.156896	0.0577955	-2.71467	0.00663413	0.0882133	-0.255965	1.54861	-3.23176	0.00235725	0.0731873	-0.0440598	1.27658	-0.521251	0.603587	0.889942
WSB2	-0.0212681	0.0166941	-1.27399	0.202666	0.473954	-0.0241765	0.355731	-1.27386	0.208327	0.479662	-0.011324	0.303712	-0.322675	0.747757	0.936839
WSCD1	-0.00677797	0.0166875	-0.406171	0.684617	0.849522	-0.00954813	0.301423	-0.511252	0.611319	0.800744	0.00419203	0.265175	0.112795	0.910467	0.979175
WSCD2	-0.0590756	0.0184618	-3.19988	0.00137485	0.0416966	-0.0797325	0.344072	-3.78155	0.0004007	0.0379813	0.00880431	0.357641	0.230352	0.818388	0.95802
WTAP	0.0057264	0.0175533	0.32623	0.744251	0.884209	-0.00400757	0.378507	-0.21542	0.830275	0.922857	0.084711	0.433755	1.59852	0.113757	0.56144
WTIP	-0.00620176	0.00742343	-0.83543	0.403476	0.669082	-0.00875204	0.0805881	-1.09142	0.280073	0.548563	0.00908075	0.0855387	0.462595	0.644871	0.903758
WWC1	-0.0164602	0.0114386	-1.439	0.15015	0.40518	-0.0149798	0.165692	-1.26696	0.210764	0.481588	-0.0380989	0.134549	-0.842842	0.402398	0.801878
WWC2	-0.0255789	0.0325166	-0.786642	0.431491	0.689801	-0.0170076	0.975966	-0.436596	0.664195	0.831305	-0.0452732	1.05902	-0.766709	0.445441	0.821544
WWC3	-0.0273573	0.0137966	-1.98291	0.0473774	0.224731	-0.0220871	0.239983	-1.375	0.174974	0.441677	-0.0421779	0.236173	-1.56578	0.121224	0.576224
WWOX	-0.0754645	0.0662339	-1.13936	0.254551	0.531696	-0.0037947	2.60811	-0.0434436	0.965539	0.985816	-0.172425	2.5908	-1.69715	0.0934347	0.528457
WWP1	0.0387226	0.0306222	1.26453	0.206041	0.478911	0.0326654	0.684128	0.905247	0.369471	0.627554	0.0543113	0.747841	0.938217	0.350869	0.776749
WWP2	-0.0306377	0.0169172	-1.81104	0.0701341	0.273253	-0.0335352	0.34625	-1.80479	0.0768466	0.296211	-0.0166004	0.337974	-0.40589	0.685873	0.917489
WWTR1	0.00232747	0.00786009	0.296113	0.767144	0.895988	0.0045041	0.104399	0.521297	0.604352	0.796426	-0.00811979	0.0964663	-0.428956	0.669072	0.912337
XAB2	-0.0129407	0.00438583	-2.95058	0.00317175	0.0620128	-0.0123358	0.0485544	-2.55887	0.0134227	0.13837	-0.0158463	0.0466868	-1.49983	0.137471	0.598748
XBP1	-0.00343431	0.0074498	-0.460994	0.644803	0.827212	-0.00484905	0.0859955	-0.596575	0.553356	0.766789	0.00399581	0.103294	0.214513	0.830676	0.961086
XIAP	-0.0409844	0.0189406	-2.16384	0.0304769	0.180003	-0.0410234	0.495781	-2.02113	0.0483805	0.236537	-0.0407215	0.472496	-0.772829	0.44183	0.821059
XIST	-0.0444827	0.175077	-0.254076	0.799437	0.910996	-0.026674	1.87638	-0.0985733	0.921991	0.964647	-0.0573048	1.21017	-0.249574	0.803712	0.95438
XKR4	-0.0660081	0.0437123	-1.51006	0.131029	0.378889	-0.0704605	4.68236	-1.50162	0.139188	0.393906	-0.0367718	4.60372	-0.305822	0.76051	0.941602
XKR6	-0.108374	0.0445191	-2.43433	0.0149194	0.127513	-0.116685	2.19119	-2.31588	0.0245043	0.179523	-0.0787852	2.19241	-0.828707	0.409659	0.805995
XKR7	-0.00854013	0.00677503	-1.26053	0.207478	0.480608	-0.00753976	0.124175	-1.04933	0.298833	0.568332	-0.0165572	0.116715	-0.81398	0.417997	0.808931
XKR9	-0.0211945	0.0090444	-2.34338	0.01911	0.141913	-0.0246485	0.105804	-2.4339	0.0183764	0.156953	-0.00758345	0.091586	-0.377223	0.706976	0.924338
XPA	-0.0159982	0.0261102	-0.612719	0.540062	0.762266	-0.0330167	0.441021	-1.11455	0.27022	0.538389	0.0432559	0.515378	0.782551	0.436129	0.817192
XPC	-0.0553379	0.0185535	-2.98262	0.00285796	0.0596096	-0.0616823	0.307985	-2.85037	0.00622776	0.101079	-0.0377344	0.390612	-1.04683	0.298233	0.744572
XPNPEP1	-0.00737286	0.0138325	-0.533009	0.594028	0.795825	-0.0185566	0.258129	-1.16118	0.250821	0.521781	0.0260394	0.248267	0.9427	0.348584	0.774498
XPNPEP3	-0.0204168	0.0151122	-1.35101	0.176692	0.442209	-0.0357273	0.279114	-2.08808	0.0416601	0.22248	0.0338967	0.291094	1.05183	0.295946	0.743578
XPO1	-0.0312692	0.0333219	-0.938398	0.34804	0.621001	-0.0191483	0.970805	-0.507413	0.61399	0.802167	-0.0741644	0.982549	-1.04469	0.299215	0.744744
XPO4	-0.0246438	0.0250912	-0.982168	0.326017	0.59967	-0.0325132	0.615676	-1.13531	0.261404	0.52989	0.0013525	0.655222	0.025984	0.979333	0.996626
XPO5	-0.0538576	0.0187432	-2.87344	0.00406022	0.0694022	-0.051049	0.380581	-2.18373	0.0334743	0.201286	-0.0589129	0.330943	-1.87841	0.0638533	0.47847
XPO6	-0.0100506	0.025898	-0.388083	0.697955	0.857691	0.00190862	0.602834	0.0619081	0.950871	0.979521	-0.0387206	0.628386	-0.811162	0.419605	0.809922
XPO7	-0.000160979	0.0273632	-0.00588306	0.995306	0.998537	0.0154324	0.637929	0.490727	0.625665	0.808294	-0.0487597	0.683399	-0.878262	0.38235	0.791481
XPOT	-0.0257617	0.0278273	-0.925773	0.354564	0.626319	-0.0619036	0.306298	-1.80635	0.0781916	0.299398	0.0441918	0.358947	0.926889	0.356688	0.778752
XPR1	0.00927174	0.0247039	0.375315	0.707426	0.863987	0.00852634	0.749821	0.293267	0.770475	0.892158	0.0112075	0.782307	0.239208	0.811537	0.955398
XRCC1	-0.00316144	0.00786878	-0.40177	0.687854	0.852166	-0.002874	0.118264	-0.330876	0.742055	0.877028	-0.00447695	0.121369	-0.240929	0.810207	0.955398
XRCC4	-0.0221092	0.0147473	-1.4992	0.133823	0.382563	-0.0264931	0.195261	-1.63044	0.109	0.353029	-0.00162604	0.179984	-0.0462955	0.963192	0.993695
XRCC5	0.0150293	0.0276906	0.542759	0.587296	0.791119	-0.0217426	0.873275	-0.701999	0.485781	0.717313	0.161484	0.929291	2.61253	0.0106753	0.323319
XRCC6	-0.0464112	0.0189765	-2.44572	0.0144563	0.126649	-0.0429349	0.429596	-2.01534	0.0490033	0.237912	-0.0597636	0.385428	-1.43138	0.156094	0.620466
XRN1	0.0685182	0.0402343	1.70298	0.0885714	0.310134	0.12352	1.23596	2.52135	0.0147642	0.143014	-0.0454569	1.30483	-0.644585	0.520983	0.862088
XRN2	-0.00812857	0.0208626	-0.389624	0.696815	0.857019	-0.0345705	0.512686	-1.50018	0.139561	0.394336	0.112015	0.586493	2.28039	0.0251615	0.380772
XRRA1	0.00678139	0.0386054	0.175659	0.860562	0.941515	0.0288407	0.459937	0.569188	0.572443	0.77735	-0.023743	0.630853	-0.398344	0.691404	0.918613
XXYLT1	-0.041627	0.0203277	-2.0478	0.0405796	0.208036	-0.0250182	0.442111	-1.0794	0.285347	0.553545	-0.0969713	0.459963	-2.29192	0.0244557	0.374751
XYLB	-0.0259465	0.0209044	-1.2412	0.214532	0.488401	-0.0359377	0.40204	-1.51589	0.135548	0.390425	0.00896976	0.466617	0.202391	0.840109	0.962687
XYLT1	-0.0184406	0.0393087	-0.469122	0.638982	0.823216	0.00827756	1.17046	0.175305	0.861515	0.938626	-0.0787642	1.12508	-1.11014	0.270159	0.725433
XYLT2	-0.0114081	0.00804936	-1.41727	0.156405	0.413844	-0.00622763	0.109564	-0.725501	0.471367	0.70722	-0.0491593	0.155476	-2.12149	0.0368787	0.411326
YAE1D1	0.0120894	0.0126046	0.959127	0.337495	0.610795	0.00888571	0.25057	0.619071	0.538548	0.756089	0.0228866	0.227155	0.868561	0.387604	0.79357
YAF2	-0.0417204	0.0273159	-1.52733	0.126678	0.371798	-0.0353163	0.78067	-1.14405	0.257792	0.527078	-0.0648316	0.743143	-1.10555	0.272131	0.727094
YAP1	0.00572271	0.00404777	1.4138	0.157422	0.414921	0.00603012	0.0288891	1.42982	0.158694	0.419555	0.00213022	0.0184587	0.147754	0.882958	0.97262
YARS	0.0041578	0.0204657	0.20316	0.83901	0.930734	-0.0138431	0.402033	-0.574686	0.567959	0.774879	0.0508731	0.398741	1.311	0.193492	0.661843
YARS2	-0.0213544	0.0131976	-1.61806	0.105651	0.339486	-0.0301845	0.234741	-2.0698	0.0434086	0.226445	0.0185973	0.260177	0.599529	0.550461	0.871384
YBEY	0.00975296	0.00878522	1.11016	0.266932	0.544465	0.0140258	0.129068	1.48874	0.142542	0.399033	-0.0187234	0.158096	-0.769824	0.443601	0.821456
YBX1	-0.0159829	0.0127031	-1.25819	0.208323	0.481433	-0.0165731	0.206292	-1.25221	0.216046	0.48699	-0.00908158	0.292354	-0.200669	0.841466	0.963301
YDJC	-0.00444148	0.00460487	-0.964519	0.334786	0.608534	-0.0085415	0.0431958	-1.699	0.0952403	0.32965	0.0169212	0.0363768	1.47454	0.144139	0.605615
YEATS2	-0.0398194	0.0308955	-1.28884	0.197453	0.469732	-0.0116597	0.855593	-0.312437	0.755946	0.885124	-0.101168	0.891539	-1.83666	0.0698576	0.492198
YEATS4	-0.00358994	0.00632924	-0.567198	0.570579	0.781508	-0.00638115	0.0823612	-0.939865	0.351593	0.612295	0.0149313	0.109145	0.853741	0.395718	0.796607
YES1	-0.00436308	0.00520419	-0.838379	0.401818	0.667386	-0.00533541	0.0648768	-0.969815	0.336587	0.599877	0.00391105	0.0781329	0.243703	0.808066	0.955288
YIF1B	-0.0015583	0.00901315	-0.172892	0.862736	0.942195	-0.0101821	0.123726	-0.984611	0.329332	0.593394	0.025697	0.104096	1.39776	0.165928	0.631884
YIPF1	-0.00343679	0.00642612	-0.534815	0.592778	0.79498	-0.0036295	0.0832187	-0.518011	0.606627	0.79726	-0.00241621	0.0856678	-0.149849	0.881249	0.972294
YIPF2	-0.0141948	0.0105867	-1.34081	0.179983	0.446864	-0.0119617	0.143023	-1.09033	0.28055	0.549218	-0.0444298	0.131389	-1.10062	0.27504	0.728508
YIPF3	-0.0075185	0.00905085	-0.830695	0.406146	0.670617	-0.0155759	0.137597	-1.59634	0.116418	0.36273	0.0421601	0.111261	1.74015	0.0856519	0.519532
YIPF4	-0.0153978	0.0224602	-0.685559	0.492992	0.73352	-0.0292231	0.581612	-1.19694	0.236708	0.50806	0.0607216	0.615899	1.05994	0.292263	0.743056
YIPF5	-0.0128291	0.0100168	-1.28076	0.200278	0.471327	-0.0151651	0.146184	-1.36282	0.178759	0.446452	-0.00285102	0.157915	-0.123965	0.901644	0.977087
YIPF6	-0.0163363	0.00984903	-1.65867	0.0971829	0.325581	-0.0236949	0.164892	-2.19904	0.0323042	0.198314	0.0210378	0.181279	0.866347	0.38881	0.793705
YIPF7	0.0102215	0.00604415	1.69114	0.0908103	0.313696	0.00890073	0.0820427	1.38335	0.172414	0.438407	0.0201351	0.0826024	1.14224	0.256656	0.712558
YJEFN3	-0.00426619	0.0116429	-0.366419	0.714053	0.867874	0.000446224	0.225038	0.0329395	0.973848	0.988388	-0.0175866	0.132182	-0.772162	0.442223	0.82126
YKT6	0.00389217	0.00657758	0.591733	0.554029	0.770467	0.00221964	0.0908494	0.329243	0.743282	0.877055	0.0370105	0.069721	1.23371	0.221732	0.686041
YLPM1	-0.041229	0.0293989	-1.4024	0.160796	0.419887	-0.0498819	1.09846	-1.46955	0.147653	0.405676	-0.0152501	1.08342	-0.25929	0.796057	0.952968
YME1L1	-0.0690264	0.0286314	-2.41086	0.0159149	0.131142	-0.0488641	0.628188	-1.45944	0.150403	0.409051	-0.123893	0.708439	-2.24316	0.0275648	0.38532
YOD1	0.00611296	0.00466574	1.31018	0.190135	0.460589	0.00281052	0.0503469	0.539064	0.592122	0.789832	0.019393	0.0421476	1.85488	0.0671815	0.486697
YPEL1	-0.00781876	0.0185442	-0.421629	0.673296	0.842751	0.00354613	0.42799	0.174005	0.862531	0.938626	-0.0625256	0.525707	-1.39838	0.165743	0.631856
YPEL2	0.00863311	0.0183783	0.469746	0.638537	0.823011	0.00191749	0.470667	0.0932204	0.926083	0.966429	0.0352116	0.486207	0.860479	0.392016	0.795491
YPEL3	0.00235979	0.0284336	0.0829932	0.933857	0.974243	-0.0334727	0.684829	-1.01627	0.314163	0.582786	0.107182	0.61224	1.90262	0.060575	0.473215
YPEL4	-0.018501	0.0135158	-1.36884	0.171048	0.434035	-0.0198278	0.192541	-1.14245	0.258639	0.527392	-0.0164563	0.132417	-0.7638	0.447163	0.822091
YPEL5	-0.00511894	0.0136225	-0.375771	0.707087	0.86386	-0.0241131	0.254641	-1.6106	0.113265	0.358305	0.0862633	0.321676	2.62688	0.0102691	0.323319
YTHDC1	0.0294194	0.0208017	1.41428	0.157279	0.414732	0.025976	0.563816	1.13317	0.262295	0.530709	0.04548	0.611054	0.918664	0.360947	0.781196
YTHDC2	-0.0210754	0.0367796	-0.573018	0.566633	0.780043	-0.0481145	1.10813	-1.12609	0.265249	0.533453	0.0562778	1.19594	0.77874	0.438359	0.818736
YTHDF1	-0.00887463	0.0135861	-0.653213	0.513619	0.746133	-0.0243126	0.210426	-1.52036	0.134422	0.389124	0.031181	0.203057	1.21051	0.229536	0.6916
YTHDF2	-0.0109667	0.0128471	-0.853632	0.393309	0.660075	-0.0164383	0.258618	-1.18008	0.243291	0.514907	0.0201821	0.24985	0.607233	0.545362	0.870756
YTHDF3	-0.0394892	0.0163953	-2.40857	0.0160153	0.131447	-0.0539346	0.385346	-3.0601	0.00348186	0.082621	0.0533244	0.402454	1.19358	0.236058	0.697633
YWHAB	-0.0486686	0.0321176	-1.51532	0.129691	0.376905	-0.0847042	0.770098	-2.37138	0.0214247	0.168082	0.103472	0.709776	1.40982	0.16251	0.628696
YWHAE	-0.0215247	0.0308068	-0.698698	0.484741	0.729035	-0.0408552	0.839969	-1.2221	0.227129	0.497479	0.0873381	0.96788	1.1009	0.274164	0.728011
YWHAG	0.0405145	0.039535	1.02477	0.305469	0.583047	-0.00383254	1.03084	-0.0821559	0.934835	0.971349	0.153561	1.13562	2.06175	0.0423758	0.423563
YWHAH	0.0114236	0.0279863	0.408187	0.683136	0.848928	-0.0214708	0.531355	-0.649492	0.518891	0.742669	0.0946428	0.356501	1.79996	0.0757072	0.503423
YWHAQ	-0.0219769	0.0212581	-1.03381	0.301224	0.580042	-0.0426237	0.46566	-1.81628	0.0750406	0.292963	0.0724406	0.482442	1.44349	0.152665	0.616771
YWHAZ	-0.0589053	0.0362143	-1.62658	0.103827	0.336965	-0.0967889	0.966095	-2.39784	0.0200828	0.162075	0.0973959	0.999266	1.1879	0.238336	0.698917
YY1	-0.0278085	0.0186285	-1.49279	0.135492	0.385144	-0.0160649	0.464719	-0.783684	0.436748	0.68058	-0.0834844	0.484532	-1.8704	0.0649712	0.482716
YY1AP1	-0.0497705	0.0225008	-2.21194	0.0269708	0.169292	-0.0365282	0.480864	-1.39555	0.168726	0.433192	-0.0872611	0.485129	-1.98134	0.0508808	0.447319
ZADH2	-0.00331472	0.0106208	-0.312098	0.754966	0.890017	-0.0103591	0.175365	-0.874763	0.385688	0.641851	0.0256467	0.183326	1.0681	0.288589	0.739717
ZBBX	-0.0163411	0.0108922	-1.50026	0.133548	0.382195	-0.0257226	0.183499	-2.11889	0.0388503	0.215415	0.0223988	0.149372	0.907975	0.366533	0.784431
ZBED3	-0.00768201	0.00865475	-0.887606	0.374753	0.645125	-0.0101691	0.135408	-1.08097	0.284653	0.552737	0.00602154	0.154816	0.27269	0.785772	0.949715
ZBED4	-0.0145587	0.0137278	-1.06053	0.288903	0.568024	-0.0224301	0.207617	-1.49574	0.140712	0.396311	0.0261605	0.266339	0.767	0.445269	0.821544
ZBED5	0.00430166	0.0252739	0.170202	0.864852	0.942592	0.00157857	0.49939	0.0516118	0.959034	0.983541	0.0101643	0.513008	0.22649	0.82138	0.958703
ZBED5-AS1	-0.0138473	0.00590365	-2.34554	0.0189993	0.141563	-0.012995	0.0552365	-1.94279	0.0574663	0.256668	-0.0168518	0.0690206	-1.34188	0.183314	0.647568
ZBED8	-0.0019165	0.00522785	-0.366594	0.713922	0.867807	0.000136194	0.0565522	0.0249022	0.980227	0.991207	-0.0236496	0.062327	-1.32893	0.187716	0.655305
ZBED9	-0.0100247	0.00633052	-1.58356	0.113294	0.352766	-0.0081159	0.0754882	-1.15709	0.252474	0.522824	-0.0184113	0.0837113	-1.2523	0.213995	0.681587
ZBTB1	0.0452195	0.0193082	2.34199	0.0191814	0.142136	0.0521828	0.463189	2.42287	0.0188829	0.158413	0.0167116	0.465284	0.383483	0.702347	0.921714
ZBTB10	-0.00612923	0.00792884	-0.77303	0.439505	0.696732	-0.00357754	0.104667	-0.421556	0.675071	0.836212	-0.0236521	0.146702	-1.06353	0.29064	0.741704
ZBTB11	-0.0176265	0.0147246	-1.19707	0.231278	0.507675	-0.0114612	0.279778	-0.69189	0.492056	0.722792	-0.0408388	0.254149	-1.27056	0.207452	0.674636
ZBTB16	0.0876484	0.0456909	1.91829	0.0550744	0.239873	0.0743275	0.968194	1.29899	0.20047	0.471678	0.111089	0.978219	1.46357	0.147108	0.609043
ZBTB17	-0.0079328	0.00761969	-1.04109	0.297833	0.577004	-0.0109197	0.103066	-1.24585	0.218353	0.489212	0.00130962	0.081654	0.0849408	0.932514	0.986016
ZBTB18	0.00623785	0.00809311	0.770761	0.440849	0.697873	0.00793348	0.141027	0.862032	0.392591	0.646819	0.000453755	0.0630631	0.026695	0.978769	0.996626
ZBTB2	-0.00192258	0.00567081	-0.339032	0.734586	0.878781	0.00158363	0.0565762	0.259906	0.795953	0.906121	-0.0246203	0.0572188	-1.58812	0.116096	0.567067
ZBTB20	-0.118969	0.070133	-1.69633	0.0898229	0.312212	-0.099669	1.42651	-1.05622	0.297252	0.566746	-0.142785	1.34442	-1.36213	0.177155	0.642488
ZBTB21	-0.0143481	0.0113671	-1.26225	0.20686	0.479781	-0.0143109	0.172137	-1.16921	0.247603	0.519009	-0.0145812	0.196458	-0.475693	0.635549	0.900575
ZBTB24	-0.0157733	0.00658087	-2.39684	0.0165371	0.133533	-0.018613	0.0668158	-2.59661	0.0121857	0.132223	-0.000543218	0.0834702	-0.0327226	0.973975	0.996504
ZBTB25	-0.0189778	0.0148566	-1.2774	0.20146	0.472931	-0.0284969	0.279572	-1.7303	0.0894533	0.321973	0.0226084	0.308434	0.656775	0.513152	0.857355
ZBTB26	0.00249766	0.00917087	0.272347	0.785355	0.905034	0.00324019	0.136461	0.344163	0.732099	0.871097	-0.011283	0.132832	-0.27819	0.781732	0.948038
ZBTB34	0.00849477	0.00567395	1.49715	0.134354	0.383598	0.0099801	0.0944776	1.69154	0.0966646	0.332009	-0.00978111	0.0840027	-0.472615	0.637765	0.90083
ZBTB37	-0.00140811	0.0113999	-0.12352	0.901695	0.958077	-0.0145085	0.123569	-1.18027	0.243455	0.514907	0.0790979	0.16281	2.59569	0.0111981	0.323319
ZBTB38	-0.0300708	0.0272479	-1.1036	0.269766	0.547235	-0.0332385	0.944013	-1.10181	0.27557	0.544265	-0.016039	0.933898	-0.25261	0.801197	0.954362
ZBTB4	-0.00084708	0.0240044	-0.0352886	0.97185	0.990101	-0.0055722	0.640472	-0.201084	0.84141	0.928169	0.0133573	0.615758	0.278013	0.781697	0.948038
ZBTB40	0.00183761	0.0114014	0.161174	0.871956	0.945963	0.00993812	0.180416	0.757888	0.451908	0.691413	-0.023259	0.201945	-1.00772	0.316531	0.754128
ZBTB41	0.0132124	0.0127864	1.03332	0.301455	0.580093	0.00892251	0.260841	0.624336	0.535112	0.753565	0.0304258	0.254185	1.06284	0.290955	0.741704
ZBTB43	-0.0318236	0.0175876	-1.80943	0.0703835	0.273648	-0.0456029	0.351473	-2.33202	0.02357	0.176409	0.0265024	0.414641	0.658731	0.511901	0.857249
ZBTB44	-0.0298347	0.0203234	-1.468	0.142105	0.393359	-0.0190318	0.501033	-0.832921	0.408664	0.659478	-0.0707502	0.501443	-1.59103	0.115423	0.566669
ZBTB46	-0.0104925	0.00605134	-1.73392	0.0829328	0.299746	-0.0040032	0.0816365	-0.601564	0.550054	0.76434	-0.0414921	0.0657947	-2.85274	0.00547579	0.286236
ZBTB48	-0.0212998	0.0111213	-1.91523	0.0554628	0.240749	-0.0298859	0.113597	-2.51388	0.0152486	0.144566	0.0388669	0.0847394	1.23502	0.221175	0.686041
ZBTB49	-0.00786089	0.00966325	-0.813483	0.415941	0.67766	-0.00726021	0.108459	-0.671934	0.504641	0.731607	-0.0102612	0.126075	-0.47508	0.635984	0.90083
ZBTB5	-0.00921055	0.00715466	-1.28735	0.197972	0.469823	-0.00671217	0.101485	-0.847998	0.40029	0.652617	-0.0203673	0.10772	-1.21766	0.226821	0.690076
ZBTB6	0.00321749	0.00461276	0.697519	0.485478	0.729485	0.000948755	0.0537464	0.187441	0.852038	0.933638	0.0143338	0.0522612	1.27933	0.204364	0.672228
ZBTB7A	0.0187212	0.0195781	0.956231	0.338956	0.611401	0.0080151	0.533633	0.377549	0.707288	0.856474	0.079624	0.522924	1.57255	0.119646	0.573748
ZBTB7C	-0.00376001	0.0123908	-0.303451	0.761546	0.892823	-0.0112376	0.0593211	-0.861552	0.394197	0.64815	0.0654103	0.0583146	1.64883	0.104056	0.544695
ZBTB8A	0.00236869	0.00420911	0.562754	0.573602	0.783361	0.00341296	0.0293843	0.766465	0.446833	0.687811	-0.00639379	0.0392029	-0.495692	0.621428	0.898313
ZBTB8OS	-0.0345818	0.0303557	-1.13922	0.254612	0.531726	0.0154627	0.916806	0.425165	0.672454	0.834323	-0.149519	0.827031	-2.71279	0.0081175	0.28956
ZC2HC1A	-0.0392272	0.0219488	-1.78721	0.0739031	0.281055	-0.0538778	0.504223	-2.0904	0.041442	0.221833	-0.000562491	0.46891	-0.013434	0.989314	0.996836
ZC2HC1C	-0.0035496	0.00351791	-1.00901	0.312971	0.58934	-0.0031473	0.0311777	-0.871336	0.387539	0.643264	-0.0109685	0.0420819	-0.707136	0.481628	0.843444
ZC3H12B	0.00861646	0.0236405	0.364479	0.715501	0.86858	-0.0106764	0.43818	-0.37835	0.706697	0.856216	0.0540344	0.455865	1.24802	0.215549	0.683188
ZC3H12C	0.0353498	0.0244214	1.44749	0.147759	0.401337	-0.00717114	0.552376	-0.260506	0.795493	0.90581	0.192503	0.612426	3.63753	0.000477984	0.21344
ZC3H13	-0.0517492	0.0336066	-1.53985	0.123596	0.368529	-0.0863011	0.997211	-2.17066	0.0345021	0.203838	0.0347188	0.960962	0.552011	0.582432	0.880649
ZC3H14	0.000439298	0.0265534	0.016544	0.9868	0.995774	-0.0136644	0.743097	-0.455626	0.650538	0.824481	0.0516098	0.790648	0.903457	0.368911	0.786053
ZC3H15	0.0108813	0.0164115	0.66303	0.507311	0.742399	0.00404077	0.407984	0.228158	0.82041	0.917069	0.0524518	0.492168	1.2014	0.233032	0.694246
ZC3H18	-0.0109892	0.01033	-1.06381	0.287415	0.566447	-0.0108582	0.196045	-0.990148	0.326645	0.591276	-0.0120212	0.243941	-0.390596	0.697102	0.920047
ZC3H3	-0.00296412	0.0127612	-0.232277	0.816323	0.918946	-0.0038638	0.213314	-0.264036	0.792786	0.904208	-0.000107911	0.196373	-0.00413869	0.996708	0.998263
ZC3H4	-0.0151774	0.0112888	-1.34447	0.178795	0.444967	-0.0263922	0.15028	-2.10179	0.0403888	0.218712	0.0320789	0.188509	1.24451	0.216833	0.683653
ZC3H6	0.0238089	0.02897	0.821846	0.411164	0.674859	0.0288555	0.744145	0.856721	0.395494	0.648828	0.00945981	0.760463	0.166564	0.868121	0.969191
ZC3H7A	-0.0391533	0.0202842	-1.93024	0.0535775	0.236654	-0.031019	0.390525	-1.35102	0.182484	0.44977	-0.0680803	0.430897	-1.5724	0.119682	0.573748
ZC3H7B	-0.00254449	0.0161957	-0.157109	0.875159	0.94756	0.0124669	0.347388	0.707839	0.482177	0.714738	-0.0847458	0.372704	-2.05621	0.0429206	0.425706
ZC3H8	0.0184426	0.0218687	0.843333	0.399042	0.664783	0.000873541	0.575087	0.0366007	0.970942	0.987347	0.110385	0.621951	2.02177	0.0464383	0.436292
ZC3HC1	-0.0291461	0.0112492	-2.59095	0.00957115	0.10538	-0.0309943	0.180608	-2.36497	0.021762	0.169307	-0.023973	0.173422	-1.09339	0.277402	0.730363
ZC4H2	0.0415792	0.0188507	2.20571	0.0274044	0.170367	0.0204028	0.438105	0.965117	0.338912	0.602453	0.123765	0.406989	2.97177	0.00387777	0.269005
ZCCHC10	-0.0258944	0.0116101	-2.23033	0.0257254	0.165143	-0.0242054	0.18876	-1.87895	0.06581	0.273573	-0.0332003	0.174145	-1.23915	0.218801	0.685262
ZCCHC14	0.0527697	0.0254836	2.07073	0.0383837	0.201877	0.0639301	0.67169	2.17391	0.0342437	0.203246	0.0191238	0.702444	0.374529	0.708971	0.925458
ZCCHC17	-0.0400155	0.0208188	-1.92209	0.0545949	0.239047	-0.0424917	0.443147	-1.82068	0.0743584	0.291419	-0.030369	0.496069	-0.659278	0.511551	0.857249
ZCCHC2	0.0476887	0.0186953	2.55084	0.0107464	0.110766	0.0680249	0.466554	3.30095	0.00173712	0.0664707	-0.0468772	0.458911	-1.05488	0.294559	0.743131
ZCCHC24	-0.00215597	0.00250701	-0.859976	0.389803	0.657639	-0.00159448	0.018322	-0.599765	0.551244	0.765047	-0.0066651	0.0123016	-0.884684	0.378895	0.789992
ZCCHC3	-0.00945764	0.0102324	-0.924285	0.355338	0.626681	-0.00842876	0.102274	-0.730377	0.468721	0.705269	-0.0132406	0.112756	-0.598354	0.551241	0.871384
ZCCHC4	-0.021256	0.0109583	-1.93971	0.0524153	0.23457	-0.0174642	0.110836	-1.40375	0.166937	0.431379	-0.0343793	0.128911	-1.48537	0.141254	0.602437
ZCCHC7	-0.0188951	0.0361466	-0.522734	0.601159	0.799079	-0.0217827	1.86401	-0.534685	0.595125	0.791491	-0.00821033	1.79157	-0.104769	0.916813	0.981004
ZCCHC8	-0.00199041	0.0157686	-0.126226	0.899553	0.956857	0.00315985	0.317641	0.179429	0.858291	0.937291	-0.0228197	0.35155	-0.64434	0.52114	0.862101
ZCCHC9	-0.0142423	0.0127872	-1.11379	0.265368	0.542808	-0.0155875	0.214464	-1.0608	0.293636	0.56273	-0.0100449	0.193698	-0.386991	0.699758	0.921275
ZCRB1	-0.0175105	0.0124002	-1.41212	0.157915	0.415286	-0.021881	0.164576	-1.52974	0.132085	0.386957	-0.00428994	0.1878	-0.172442	0.863512	0.968531
ZCWPW1	-0.00596327	0.00794502	-0.750567	0.452913	0.70674	-0.00858421	0.0807361	-0.966486	0.338321	0.601989	0.00453138	0.0818354	0.254959	0.799389	0.953963
ZDBF2	0.033334	0.0242852	1.3726	0.169875	0.432737	0.0157821	0.575743	0.577958	0.565764	0.773161	0.099739	0.570485	1.87783	0.063934	0.47847
ZDHHC1	-0.0143193	0.00754187	-1.89864	0.0576121	0.245558	-0.0174348	0.115904	-2.26224	0.0278488	0.186997	0.0561068	0.121834	1.53122	0.130407	0.588239
ZDHHC11	0.0411274	0.0229028	1.79574	0.0725358	0.278641	0.0481186	0.161785	1.93344	0.0603705	0.262765	0.00246597	0.226741	0.042135	0.966518	0.994819
ZDHHC11B	0.0561152	0.0454365	1.23502	0.216821	0.490864	0.0461607	0.592032	0.877624	0.385239	0.641659	0.0853898	0.775333	0.946687	0.346958	0.773539
ZDHHC13	0.0130001	0.0159812	0.813458	0.415955	0.67766	0.0190177	0.365447	1.09387	0.279005	0.547291	-0.0197968	0.344028	-0.487755	0.627016	0.900203
ZDHHC14	0.0196602	0.0345675	0.568747	0.569528	0.780652	0.0181052	0.916654	0.431652	0.667763	0.83247	0.0229523	0.85393	0.376077	0.707824	0.924692
ZDHHC15	-0.0107098	0.0139321	-0.768717	0.442062	0.698607	-0.0290916	0.219277	-1.90154	0.0627271	0.267877	0.0785871	0.25314	2.33058	0.022215	0.365033
ZDHHC16	-0.00942199	0.00778069	-1.21095	0.225916	0.501723	-0.00886147	0.118532	-1.05392	0.296745	0.566219	-0.012763	0.110215	-0.621745	0.535822	0.86619
ZDHHC17	0.0206071	0.0248261	0.830056	0.406507	0.670871	-0.00903252	0.767625	-0.316531	0.752855	0.883431	0.112885	0.757745	2.24197	0.0276443	0.38532
ZDHHC18	0.00100105	0.0128536	0.0778807	0.937923	0.976194	0.0121821	0.251298	0.875982	0.385031	0.641426	-0.0645417	0.246792	-1.91686	0.0587136	0.465319
ZDHHC2	-0.00518983	0.0134775	-0.385073	0.700183	0.858868	-0.00557194	0.204825	-0.374285	0.7097	0.857966	-0.00345359	0.214499	-0.108831	0.913601	0.980334
ZDHHC20	2.86933e-05	0.0272065	0.00105465	0.999159	0.999687	0.0249316	0.911366	0.779283	0.439313	0.682903	-0.0650223	0.894102	-1.25749	0.21212	0.680278
ZDHHC21	0.0375212	0.0331906	1.13048	0.258276	0.53605	0.0178106	1.11222	0.450153	0.654454	0.826251	0.0843344	1.2211	1.38309	0.170366	0.635666
ZDHHC22	-0.00968415	0.0135629	-0.714015	0.475218	0.72233	-0.0161117	0.228104	-1.05819	0.294813	0.564392	0.0150171	0.233112	0.503122	0.616218	0.896115
ZDHHC23	-0.00078802	0.00520643	-0.151355	0.879696	0.94892	-0.00256627	0.0640603	-0.468183	0.641592	0.819253	0.0156186	0.0496086	0.938087	0.351149	0.776749
ZDHHC24	-0.00594941	0.00682943	-0.871143	0.383676	0.653534	-0.00742474	0.0970589	-1.02912	0.308144	0.577664	0.00676885	0.112414	0.319543	0.750122	0.937471
ZDHHC3	-0.0105693	0.0108028	-0.978391	0.327881	0.601471	-0.0168043	0.169804	-1.36789	0.177174	0.444801	0.0106963	0.180753	0.471458	0.638557	0.901029
ZDHHC4	-0.0123839	0.00489457	-2.53014	0.0114018	0.114338	-0.0160703	0.0631141	-3.00131	0.00410786	0.0872554	0.00635406	0.0516872	0.526351	0.600055	0.888145
ZDHHC5	-0.0309614	0.0126793	-2.44189	0.0146106	0.126765	-0.0291027	0.201127	-2.20009	0.0322257	0.198233	-0.0519822	0.247093	-1.16854	0.246212	0.702681
ZDHHC6	-0.0211969	0.00948034	-2.23587	0.02536	0.164073	-0.023448	0.144941	-2.24263	0.0291694	0.190919	-0.0107905	0.141916	-0.480006	0.632492	0.900267
ZDHHC7	-0.0221703	0.00897102	-2.47132	0.0134615	0.123796	-0.0166916	0.163897	-1.67879	0.0991386	0.336257	-0.0461626	0.142228	-2.21865	0.0292548	0.389896
ZDHHC8	-0.0100472	0.0096424	-1.04198	0.297421	0.576851	-0.00802967	0.183678	-0.764955	0.447724	0.688119	-0.0209471	0.153873	-0.858537	0.393081	0.795873
ZDHHC9	0.00849266	0.0091271	0.930488	0.352118	0.624709	0.00552015	0.160497	0.540652	0.591034	0.789574	0.020316	0.134066	0.997694	0.321342	0.759638
ZEB1	-0.00646893	0.0456516	-0.141702	0.887315	0.951477	-0.0312718	1.57888	-0.593777	0.555212	0.76735	0.0684863	1.53708	0.74804	0.456561	0.829773
ZEB1-AS1	-0.0164173	0.0120653	-1.3607	0.173608	0.437619	-0.0230386	0.165726	-1.69229	0.0965199	0.331791	0.00782188	0.173659	0.300291	0.76471	0.943234
ZEB2	-0.0880627	0.0425928	-2.06755	0.0386824	0.202789	-0.10673	2.44798	-2.17037	0.0345249	0.203868	-0.0320059	2.38649	-0.375581	0.708192	0.924859
ZER1	-0.0944871	0.0326223	-2.89639	0.0037748	0.0667016	-0.0775956	1.08897	-2.06384	0.0439925	0.227564	-0.145941	0.995075	-2.22404	0.0288756	0.388983
ZFAND1	-0.0289635	0.0193342	-1.49805	0.134121	0.383131	-0.033705	0.337205	-1.53554	0.130658	0.384595	-0.0125505	0.384782	-0.307318	0.759375	0.941085
ZFAND2A	-0.00707737	0.00571567	-1.23824	0.215627	0.489952	-0.00840756	0.0657506	-1.36746	0.177309	0.444812	0.00138893	0.0566589	0.0895436	0.928868	0.984902
ZFAND2B	0.00124851	0.00975348	0.128007	0.898144	0.95643	0.00278635	0.127951	0.256647	0.798455	0.907275	-0.00518517	0.133655	-0.233501	0.81595	0.956897
ZFAND3	-0.0851358	0.0397205	-2.14337	0.0320834	0.183101	-0.0464082	1.79422	-0.95522	0.343846	0.606175	-0.163204	1.77706	-2.36599	0.0203243	0.35752
ZFAND4	0.00601516	0.0105889	0.568063	0.569992	0.78101	0.000332099	0.170072	0.0298795	0.976276	0.989636	0.0618662	0.22142	1.77556	0.0794891	0.511128
ZFAND5	0.01806	0.0258821	0.697778	0.485316	0.729485	0.0170955	0.512947	0.564751	0.574649	0.77887	0.0206817	0.485268	0.414399	0.679657	0.915966
ZFAND6	-0.000401225	0.010409	-0.0385458	0.969252	0.989112	-0.00105677	0.193296	-0.0928275	0.926394	0.966541	0.00294078	0.165884	0.114408	0.909192	0.979039
ZFAS1	-0.0132814	0.0132874	-0.999554	0.317526	0.593062	-0.0109139	0.162917	-0.787917	0.43429	0.678966	-0.0405785	0.154794	-0.862752	0.391407	0.795307
ZFAT	0.0108416	0.0136761	0.792742	0.427928	0.686657	0.00289604	0.209064	0.196199	0.845212	0.930039	0.0590267	0.21307	1.62386	0.108286	0.553278
ZFC3H1	-0.0284944	0.0218123	-1.30635	0.191434	0.462186	-0.00565301	0.664624	-0.238207	0.812648	0.914407	-0.152826	0.77785	-2.76022	0.00711406	0.288914
ZFHX2	-0.0177653	0.0224319	-0.791964	0.428382	0.68674	-0.0263041	0.311731	-1.0736	0.288114	0.557408	0.0264873	0.525617	0.474884	0.636123	0.90083
ZFHX3	-0.0116984	0.0144651	-0.808731	0.41867	0.67982	-0.00648757	0.251554	-0.421394	0.675188	0.836212	-0.0509423	0.296168	-1.20573	0.231365	0.692775
ZFHX4	0.00944	0.0038911	2.42605	0.0152642	0.128663	0.010808	0.0381029	2.50978	0.0152019	0.144349	0.00335528	0.0187037	0.369442	0.712744	0.926745
ZFP1	-0.00682825	0.00666353	-1.02472	0.305496	0.583047	-0.00476742	0.076522	-0.666153	0.508231	0.73369	-0.0202556	0.107737	-1.10882	0.270726	0.726484
ZFP14	-0.00359343	0.024967	-0.143927	0.885558	0.951001	0.00689543	0.500252	0.230594	0.818527	0.916649	-0.0277345	0.492079	-0.611353	0.542645	0.869067
ZFP2	-0.0405573	0.011784	-3.44172	0.000578022	0.0259682	-0.0453877	0.174032	-3.44159	0.00114274	0.0549094	-0.0214259	0.189492	-0.816349	0.416649	0.808849
ZFP28	-0.00498897	0.00520348	-0.958777	0.337671	0.610866	-0.00471552	0.0710185	-0.835947	0.406975	0.658319	-0.00654969	0.0645503	-0.486013	0.628245	0.900267
ZFP3	-0.0157624	0.00398893	-3.95155	7.76479e-05	0.00997416	-0.0152701	0.0495381	-3.71615	0.000492016	0.0421226	-0.0238109	0.0799803	-1.43317	0.155585	0.619498
ZFP30	-0.00681817	0.0186973	-0.364661	0.715365	0.868555	-0.00216264	0.367866	-0.103215	0.918186	0.963718	-0.0250167	0.435993	-0.603885	0.547575	0.871295
ZFP36L1	-0.0013999	0.00291788	-0.479766	0.631394	0.819195	-0.00513121	0.0301075	-1.48462	0.143625	0.400805	0.00785783	0.00878971	1.44337	0.1527	0.616771
ZFP37	0.00546411	0.00990936	0.551409	0.581353	0.78795	0.00844799	0.0910817	0.826706	0.412341	0.663101	-0.0415698	0.0893466	-1.02462	0.309363	0.749568
ZFP62	-0.000446589	0.00726808	-0.0614453	0.951005	0.982288	-0.00344879	0.0993846	-0.450779	0.654006	0.825923	0.027334	0.1468	1.17449	0.243575	0.701164
ZFP64	-0.04691	0.0162788	-2.88166	0.00395587	0.0681223	-0.0503577	0.284311	-2.76284	0.00788249	0.111235	-0.0333174	0.275047	-0.920595	0.359943	0.780757
ZFP69B	-0.0192731	0.00588789	-3.27334	0.00106283	0.0354943	-0.0157148	0.0877473	-2.53721	0.014183	0.140604	-0.0526541	0.0919952	-2.77553	0.00681526	0.288914
ZFP82	-0.0105665	0.0129035	-0.818888	0.41285	0.67582	-0.0064934	0.272141	-0.458042	0.648813	0.823765	-0.0302403	0.260962	-0.970596	0.334584	0.768611
ZFP90	-0.0149689	0.0288468	-0.51891	0.603823	0.800962	0.00927508	0.795229	0.271492	0.787077	0.901035	-0.0751915	0.798273	-1.39647	0.166316	0.631884
ZFPL1	-0.00903851	0.00552986	-1.63449	0.102156	0.335249	-0.00521861	0.0743345	-0.877878	0.384011	0.640535	-0.0335862	0.0501191	-2.22875	0.0286048	0.388492
ZFPM1	-0.0111068	0.00800499	-1.38748	0.165294	0.425763	-0.0105987	0.113129	-1.29837	0.199838	0.470968	-0.0238421	0.147342	-0.583388	0.561573	0.87535
ZFPM2	0.0195937	0.0218507	0.896709	0.369874	0.640093	0.00540561	0.603462	0.225303	0.822619	0.91856	0.0885828	0.464866	1.67434	0.0978471	0.535079
ZFR	-0.0138295	0.033722	-0.410103	0.68173	0.847852	-0.0311939	0.995537	-0.801807	0.42628	0.67396	0.0386344	1.00524	0.571312	0.569339	0.877488
ZFR2	-0.0327737	0.0374941	-0.874102	0.382062	0.652295	-0.0736992	0.863908	-1.67177	0.100596	0.338647	0.074238	0.885491	1.04141	0.300724	0.74552
ZFX	-0.0326137	0.0170123	-1.91706	0.0552302	0.24019	-0.0455683	0.359636	-2.46958	0.0168152	0.150111	0.0408308	0.419279	0.929353	0.355415	0.77844
ZFY	-0.054958	0.0187515	-2.93086	0.00338023	0.0633751	-0.020822	0.1428	-0.912807	0.366899	0.625605	-0.126099	0.176719	-3.82927	0.000252177	0.187131
ZFYVE1	-0.00928062	0.00902481	-1.02834	0.303788	0.581914	-0.0115308	0.168344	-1.20442	0.233829	0.505323	0.00867272	0.168558	0.320709	0.749241	0.937464
ZFYVE16	-0.0122487	0.033352	-0.367255	0.713429	0.867664	-0.0345408	1.04965	-0.925081	0.359158	0.618913	0.0757504	1.17359	1.0211	0.310188	0.749995
ZFYVE19	-0.00827594	0.00588506	-1.40626	0.159646	0.417828	-0.00856816	0.0822774	-1.34824	0.183372	0.450855	-0.00651677	0.0675167	-0.41794	0.677075	0.915625
ZFYVE21	-0.00589526	0.00912874	-0.645791	0.518415	0.747871	-0.0142905	0.140982	-1.50133	0.139264	0.393936	0.090342	0.139302	2.80325	0.00645493	0.288914
ZFYVE26	-0.0260839	0.0147596	-1.76726	0.0771854	0.287054	-0.0417992	0.267128	-2.40672	0.0196493	0.160712	0.0147731	0.275894	0.527542	0.599232	0.8878
ZFYVE27	-0.0298384	0.0178834	-1.6685	0.0952169	0.3222	-0.0438959	0.394626	-2.11798	0.0389309	0.215566	0.0111353	0.36188	0.314704	0.75378	0.938469
ZFYVE28	0.00972944	0.0294072	0.330852	0.740756	0.882372	0.0268214	0.85245	0.77232	0.443389	0.685733	-0.0335816	0.808962	-0.607455	0.545216	0.870725
ZFYVE9	-0.047152	0.0381487	-1.236	0.216457	0.490327	-0.0637074	1.60945	-1.44625	0.154052	0.413334	0.00251715	1.62961	0.0329906	0.973762	0.996504
ZGLP1	0.0117688	0.00757367	1.55391	0.120205	0.36386	0.0165001	0.104985	1.89073	0.0641859	0.271398	-0.00266886	0.0561189	-0.17507	0.861455	0.967994
ZGRF1	-0.0287941	0.0104599	-2.75281	0.00590862	0.0831256	-0.0232698	0.159633	-2.02139	0.0483528	0.236537	-0.0549438	0.155352	-2.1937	0.0310678	0.395362
ZHX2	-0.0518431	0.0237819	-2.17994	0.029262	0.176261	-0.0241952	0.401476	-0.814718	0.419125	0.667853	-0.101269	0.369498	-2.5504	0.0126065	0.32421
ZHX3	-0.0941894	0.0349459	-2.69529	0.00703277	0.0906314	-0.113655	1.1265	-2.76197	0.00790085	0.111235	-0.043836	1.18047	-0.662336	0.5096	0.856748
ZIC1	-0.00260211	0.00280509	-0.927639	0.353595	0.625515	-0.00027283	0.0110097	-0.0852663	0.932374	0.970327	-0.0103361	0.00664689	-1.77276	0.0799553	0.511471
ZIM2	-0.0262536	0.0363861	-0.721527	0.470585	0.719832	0.00234238	0.314745	0.052179	0.958654	0.983446	-0.0810214	0.361452	-1.30415	0.196346	0.664355
ZKSCAN1	-0.0667164	0.0370706	-1.79971	0.0719061	0.277421	-0.0710351	0.85999	-1.51681	0.13559	0.390452	-0.0594699	0.819831	-0.980315	0.329794	0.763987
ZKSCAN2	-0.0128673	0.0045625	-2.82023	0.0047989	0.0747321	-0.01359	0.0502022	-2.8146	0.00686069	0.104732	-0.00684234	0.0610015	-0.490815	0.624859	0.899719
ZKSCAN3	-0.0218099	0.00536186	-4.0676	4.74988e-05	0.00803554	-0.024509	0.0607153	-4.2534	8.69572e-05	0.022783	-0.00438648	0.0747281	-0.299617	0.765222	0.943665
ZKSCAN4	-0.0044295	0.00393508	-1.12564	0.260316	0.537433	-0.00630261	0.0339106	-1.47097	0.147269	0.405103	0.00566474	0.0353893	0.569521	0.570548	0.877488
ZKSCAN5	-0.00670479	0.00828924	-0.808854	0.418599	0.67982	0.000130598	0.123836	0.0138997	0.988963	0.994643	-0.0307056	0.105709	-1.74403	0.0848745	0.517806
ZKSCAN7	0.0102089	0.00575303	1.77452	0.075977	0.285064	0.0120104	0.0675439	1.958	0.0555556	0.25226	-0.00295724	0.0735248	-0.178332	0.858899	0.967873
ZKSCAN8	-0.00823321	0.00819504	-1.00466	0.315062	0.591235	-0.0085665	0.141981	-1.00349	0.320228	0.5873	-0.00431753	0.162098	-0.147555	0.883054	0.97262
ZMAT1	-0.0385938	0.0182914	-2.10994	0.0348635	0.191429	-0.0658281	0.465545	-3.2484	0.00202661	0.0700283	0.0811657	0.379405	1.91	0.0596047	0.470124
ZMAT2	-0.0138128	0.00917266	-1.50587	0.132101	0.380181	-0.0124079	0.143805	-1.22688	0.225342	0.496182	-0.0203283	0.116084	-0.933379	0.353345	0.777119
ZMAT3	-0.000504603	0.0202748	-0.0248883	0.980144	0.993507	-0.0215772	0.371233	-0.95252	0.3452	0.606372	0.0843508	0.341976	1.85561	0.0670763	0.486697
ZMAT4	0.115855	0.0709969	1.63183	0.102716	0.335433	0.155408	1.78629	1.6455	0.107538	0.350744	0.0644589	1.83481	0.598735	0.55102	0.871384
ZMAT5	0.00502849	0.00481057	1.0453	0.295884	0.575835	0.00275819	0.0680784	0.546366	0.58713	0.787382	0.02745	0.0653197	1.73026	0.0873193	0.521326
ZMIZ1	-0.0425168	0.023712	-1.79305	0.0729649	0.279524	-0.0365383	0.434051	-1.36413	0.178349	0.446298	-0.0641779	0.451484	-1.25877	0.211659	0.67979
ZMIZ1-AS1	-0.0517251	0.0186505	-2.77339	0.00554764	0.0800675	-0.0621771	0.22717	-2.94288	0.00500895	0.0927575	-0.0148331	0.257261	-0.373687	0.709598	0.925478
ZMIZ2	-0.0543536	0.0148773	-3.65347	0.000258719	0.0174868	-0.0582772	0.232445	-3.44519	0.0011304	0.054886	-0.0409525	0.189678	-1.30998	0.193834	0.661843
ZMPSTE24	-0.0168619	0.00826244	-2.04079	0.0412718	0.209165	-0.0131037	0.135744	-1.43101	0.158355	0.419328	-0.033328	0.120939	-1.73883	0.085792	0.520109
ZMYM1	0.00888215	0.00901075	0.985728	0.324267	0.598642	0.00214871	0.143472	0.227042	0.821273	0.917678	0.0741846	0.139835	2.51708	0.0138833	0.32806
ZMYM2	-0.0714382	0.0362125	-1.97275	0.0485241	0.226819	-0.0618382	1.354	-1.51086	0.136823	0.391358	-0.106036	1.36013	-1.36468	0.176062	0.640926
ZMYM3	0.0161236	0.0156866	1.02786	0.304016	0.581914	0.00951669	0.252125	0.561807	0.576639	0.780165	0.0558992	0.306662	1.34493	0.18233	0.647397
ZMYM4	0.022618	0.0337188	0.670784	0.502358	0.739081	-0.0131115	1.16726	-0.340581	0.734779	0.873023	0.140336	1.20491	2.00831	0.0478791	0.441464
ZMYM4-AS1	-0.00450525	0.00490025	-0.919392	0.35789	0.629153	-0.00541798	0.0247103	-1.06634	0.291272	0.560429	0.00764874	0.0772229	0.412534	0.68102	0.915966
ZMYM5	-0.0189356	0.0184682	-1.02531	0.305218	0.583047	-0.0190372	0.393804	-0.937758	0.352664	0.613394	-0.0184479	0.447896	-0.414743	0.679405	0.915966
ZMYND11	0.012792	0.0265668	0.481503	0.630159	0.818237	0.00266869	1.1286	0.0905804	0.928171	0.967802	0.0568369	1.09454	0.924868	0.357729	0.779036
ZMYND19	0.00767823	0.00506554	1.51578	0.129576	0.376666	0.00691378	0.0651102	1.30982	0.19596	0.46689	0.016587	0.0661072	0.920514	0.360086	0.780757
ZMYND8	0.0152639	0.0370278	0.412229	0.680172	0.846995	-0.0023079	1.39224	-0.0562002	0.955396	0.982168	0.0916669	1.36529	1.0705	0.287512	0.739089
ZNF100	-0.00727959	0.00766498	-0.949721	0.342254	0.613994	-0.0134593	0.0926938	-1.61483	0.112344	0.357101	0.0265982	0.12284	1.36296	0.1766	0.641704
ZNF101	-0.00960892	0.00398697	-2.41008	0.015949	0.131167	-0.0082831	0.0388796	-1.90963	0.061653	0.265646	-0.0168307	0.0322013	-1.66257	0.100189	0.539843
ZNF106	-0.0468349	0.0240577	-1.94678	0.0515616	0.233004	-0.0792547	0.635363	-3.01361	0.00396877	0.0864778	0.119419	0.705499	2.00518	0.0482187	0.441464
ZNF107	0.000196042	0.00610295	0.0321224	0.974374	0.991215	-0.00309459	0.0889973	-0.483745	0.630579	0.812034	0.0335223	0.111512	1.64662	0.103437	0.543544
ZNF117	0.0114019	0.00921535	1.23727	0.215985	0.489988	0.0143566	0.125116	1.36145	0.179186	0.446783	0.00185223	0.11149	0.0977025	0.922405	0.982612
ZNF12	-0.00847277	0.00805886	-1.05136	0.293093	0.573044	-0.0182587	0.121703	-2.04736	0.0456425	0.230628	0.0350926	0.119726	1.86496	0.0657382	0.484751
ZNF121	-0.0350627	0.0119485	-2.93447	0.00334118	0.0633751	-0.0325213	0.126833	-2.27761	0.0274572	0.185879	-0.0409997	0.144718	-1.87864	0.0638224	0.47847
ZNF124	-0.062993	0.040877	-1.54104	0.123308	0.367981	-0.112318	0.526463	-2.19704	0.0337959	0.202041	0.024448	0.51569	0.359177	0.720464	0.928503
ZNF131	-0.0470134	0.0279709	-1.6808	0.092802	0.317538	-0.0483055	0.98794	-1.55154	0.126782	0.379951	-0.0416059	1.01305	-0.653251	0.515409	0.858121
ZNF133	-0.0287265	0.0201647	-1.4246	0.154274	0.410898	-0.0360235	0.525408	-1.68378	0.0981636	0.334999	0.0293291	0.545985	0.486013	0.628257	0.900267
ZNF134	0.0051579	0.00584207	0.882888	0.377297	0.647218	0.011216	0.0993097	1.67412	0.100056	0.337639	-0.0140669	0.0649886	-1.17865	0.241921	0.699906
ZNF135	-0.0390166	0.0152263	-2.56244	0.010394	0.109383	-0.0347289	0.23446	-1.97766	0.0532289	0.24719	-0.0520052	0.22269	-1.70152	0.0926079	0.528152
ZNF136	-0.0162481	0.00811359	-2.00258	0.0452225	0.219027	-0.0183606	0.109071	-2.00448	0.0501899	0.240362	-0.00855255	0.111867	-0.489201	0.625996	0.900193
ZNF138	0.000103065	0.016874	0.00610792	0.995127	0.998537	0.00658097	0.395387	0.357536	0.722124	0.864574	-0.0340128	0.501568	-0.805215	0.423008	0.811224
ZNF14	-0.0103039	0.0136015	-0.75756	0.448715	0.703132	-0.018761	0.224484	-1.258	0.21396	0.484568	0.031519	0.25245	0.950387	0.344689	0.772607
ZNF140	-0.0257368	0.0103018	-2.49829	0.0124795	0.118981	-0.0293102	0.150951	-2.66926	0.0100931	0.120527	0.000510865	0.181823	0.0171661	0.986345	0.996626
ZNF141	0.00519027	0.0158565	0.327329	0.743419	0.883821	0.0030657	0.310509	0.174287	0.86231	0.938626	0.0144038	0.350763	0.393221	0.69517	0.919703
ZNF142	0.00787235	0.00749594	1.05022	0.293619	0.573587	0.0046613	0.102932	0.576522	0.566727	0.773942	0.0275233	0.0985657	1.37607	0.17252	0.636536
ZNF143	-0.00034496	0.00859844	-0.0401189	0.967998	0.988705	0.00197933	0.0993057	0.221618	0.825471	0.920323	-0.029798	0.137482	-0.937246	0.351672	0.776749
ZNF146	-0.0351834	0.0171954	-2.0461	0.0407469	0.208124	-0.0413457	0.343278	-2.17453	0.0341947	0.20306	-0.00750788	0.389275	-0.186326	0.852646	0.966461
ZNF148	-0.0258121	0.0373294	-0.691468	0.489271	0.731565	0.0130168	1.4325	0.291936	0.771486	0.892958	-0.11681	1.5603	-1.71129	0.0907803	0.527119
ZNF154	-0.0166758	0.00637781	-2.61466	0.00893161	0.102101	-0.018696	0.0726002	-2.84464	0.0063253	0.101666	0.0159414	0.118766	0.60364	0.547829	0.871295
ZNF155	-0.0039879	0.0137042	-0.290998	0.771053	0.897051	-0.00250329	0.254581	-0.16814	0.867119	0.940532	-0.0122245	0.26953	-0.348597	0.728279	0.931368
ZNF16	-0.0145202	0.00665874	-2.18063	0.0292111	0.176075	-0.0167054	0.0862624	-2.34504	0.0228405	0.174451	0.000597792	0.106903	0.0319038	0.974626	0.996504
ZNF160	0.0075555	0.0146355	0.516244	0.605684	0.802233	0.00867764	0.279332	0.542418	0.589826	0.789072	0.00179694	0.296047	0.049583	0.960574	0.993545
ZNF169	-0.0103498	0.0127024	-0.814789	0.415193	0.677047	-0.00792371	0.180107	-0.599166	0.55164	0.765185	-0.0392646	0.178354	-0.860026	0.392769	0.795833
ZNF175	-0.0108224	0.00918754	-1.17794	0.23882	0.51494	-0.0215572	0.122728	-2.07586	0.0428223	0.225382	0.0278492	0.127536	1.41292	0.161436	0.626391
ZNF18	-0.00374374	0.00705766	-0.530451	0.595799	0.796787	-0.00753982	0.0844606	-1.03586	0.305019	0.574425	0.0558859	0.0656851	1.93721	0.057046	0.461182
ZNF180	-0.00889883	0.00521561	-1.70619	0.0879727	0.309444	-0.00848029	0.0700337	-1.53637	0.130456	0.384595	-0.0123864	0.0850063	-0.777382	0.439155	0.819647
ZNF181	0.00587045	0.00514027	1.14205	0.253433	0.530222	0.00235455	0.0713315	0.429543	0.669287	0.833286	0.0314986	0.0795983	2.12838	0.0362862	0.410584
ZNF182	-0.00189351	0.00457781	-0.413629	0.679146	0.846488	-0.00358324	0.0606909	-0.757254	0.452284	0.691855	0.0227919	0.0662323	1.26018	0.21129	0.67979
ZNF184	0.00599193	0.00435877	1.37468	0.16923	0.431857	0.00688322	0.0532019	1.50196	0.1391	0.393906	-0.00246078	0.0473743	-0.174363	0.862008	0.967994
ZNF189	-0.00209552	0.00969983	-0.216037	0.828959	0.924929	-0.00454945	0.188495	-0.415695	0.679328	0.839067	0.00689218	0.146672	0.329063	0.742941	0.9347
ZNF19	-0.0016196	0.00403659	-0.401229	0.688252	0.852476	-0.00308413	0.0405516	-0.696354	0.48928	0.720326	0.00556456	0.0355111	0.56727	0.57207	0.877695
ZNF195	-0.0192656	0.0137214	-1.40405	0.160303	0.418886	-0.0198335	0.281801	-1.26584	0.211161	0.48213	-0.0173969	0.255466	-0.612088	0.542161	0.869067
ZNF197	-0.0455281	0.0210316	-2.16475	0.0304068	0.180003	-0.0617672	0.428621	-2.56542	0.0132002	0.137312	0.00676229	0.457174	0.156517	0.876007	0.970867
ZNF2	-0.00405703	0.00546785	-0.741979	0.4581	0.710513	-0.00448492	0.066169	-0.776106	0.44117	0.684167	-0.000398252	0.0686886	-0.023568	0.981254	0.996626
ZNF200	-0.0109054	0.00493245	-2.21096	0.0270388	0.16944	-0.0108246	0.0511968	-1.99922	0.0507738	0.241756	-0.0112996	0.0488592	-0.944854	0.347489	0.773948
ZNF202	0.00514617	0.00789934	0.651468	0.514744	0.746454	0.00163583	0.0902848	0.198917	0.843096	0.928997	0.0470305	0.0779505	1.65562	0.102468	0.542212
ZNF205	-0.013693	0.00598048	-2.28962	0.0220436	0.153073	-0.0122409	0.079177	-1.86407	0.0679093	0.277904	-0.0207527	0.0561436	-1.43325	0.155562	0.619498
ZNF207	-0.00127733	0.0278235	-0.0459084	0.963383	0.986671	-0.00572488	0.841722	-0.184337	0.85446	0.934707	0.016809	0.867871	0.268394	0.789066	0.950349
ZNF208	-0.0118365	0.00922772	-1.28272	0.199592	0.470903	-0.0041256	0.048358	-0.33501	0.739423	0.875131	-0.0217094	0.0298593	-1.55794	0.12338	0.579028
ZNF211	-0.00500833	0.00501709	-0.998254	0.318156	0.593715	-0.00560779	0.0535777	-1.02349	0.310769	0.580544	-0.00189653	0.0467719	-0.151925	0.879617	0.971825
ZNF212	-0.00661722	0.00670966	-0.986223	0.324024	0.598511	-0.0138404	0.0730037	-1.85622	0.0690403	0.27945	0.0241303	0.07153	1.56856	0.120574	0.575477
ZNF213	-0.015017	0.0106723	-1.4071	0.159399	0.41737	-0.0114096	0.115848	-1.00178	0.32116	0.587806	-0.0409903	0.214682	-1.34126	0.183514	0.64788
ZNF213-AS1	-0.0156954	0.00933341	-1.68164	0.0926394	0.317264	-0.0130151	0.128199	-1.26838	0.210261	0.481334	-0.0285385	0.159513	-1.27055	0.207458	0.674636
ZNF214	0.000783127	0.00648591	0.120743	0.903895	0.959468	0.00208014	0.0679539	0.296557	0.767975	0.890768	-0.0068654	0.0759938	-0.403055	0.687949	0.918289
ZNF215	-0.00891861	0.0113945	-0.782711	0.433797	0.692107	-0.0175303	0.100614	-1.16613	0.25028	0.521506	0.00270969	0.104551	0.155118	0.877107	0.970916
ZNF219	-0.00813941	0.00506426	-1.60723	0.108005	0.344085	-0.00351451	0.0549077	-0.607305	0.546267	0.761479	-0.0232621	0.043408	-2.22294	0.0289527	0.38901
ZNF22	0.00358998	0.00754552	0.475777	0.634233	0.820576	0.00133261	0.101825	0.167385	0.86771	0.940835	0.0235219	0.116685	0.994291	0.322994	0.760933
ZNF224	-0.0144828	0.0141532	-1.02329	0.306173	0.583703	-0.00538271	0.22806	-0.330628	0.742242	0.877028	-0.0426432	0.215748	-1.48899	0.140298	0.601761
ZNF226	0.00397025	0.00950266	0.417804	0.67609	0.844473	0.00828384	0.155915	0.806894	0.423369	0.67153	-0.0218308	0.165901	-0.869472	0.387109	0.79357
ZNF227	-0.006013	0.00750538	-0.801158	0.42304	0.682729	-0.0056168	0.130451	-0.729073	0.469198	0.705354	-0.0133998	0.171342	-0.402818	0.688162	0.918289
ZNF232	-0.0101045	0.0048585	-2.07977	0.0375469	0.198925	-0.013992	0.0539475	-2.66562	0.0101894	0.120768	0.0131411	0.0627399	1.02379	0.308923	0.748987
ZNF233	0.0100592	0.00889103	1.13139	0.257893	0.535419	0.000782264	0.106913	0.0841955	0.933221	0.970697	0.110892	0.14966	3.62023	0.0005196	0.21344
ZNF234	0.001584	0.00504912	0.313719	0.753735	0.889678	-0.003121	0.0532413	-0.559454	0.578232	0.780807	0.0228975	0.0607853	1.92846	0.0572336	0.461182
ZNF235	0.0486162	0.0249422	1.94915	0.0512771	0.232894	0.0524923	0.47955	1.86982	0.0670912	0.275714	0.0340902	0.518196	0.627275	0.53221	0.865642
ZNF236	-0.0196386	0.0165997	-1.18307	0.236781	0.512117	-0.0206571	0.348603	-1.12453	0.265905	0.533936	-0.0151042	0.376953	-0.389679	0.697777	0.920431
ZNF239	-0.0101662	0.00567599	-1.79109	0.0732793	0.279968	-0.0113123	0.0647799	-1.86409	0.0679064	0.277904	-0.00215734	0.0721016	-0.134484	0.893347	0.975858
ZNF24	0.012085	0.0178571	0.676762	0.498557	0.737055	-0.0214768	0.333285	-1.08429	0.283194	0.551219	0.157783	0.283469	3.82323	0.000254557	0.187131
ZNF248	-0.0141496	0.0472845	-0.299243	0.764754	0.894588	-0.0245824	1.12546	-0.44259	0.660004	0.829383	0.0133215	1.17869	0.147807	0.882865	0.97262
ZNF25	-0.0189429	0.022746	-0.832801	0.404957	0.669808	-0.0296931	0.45451	-1.1507	0.25507	0.524948	0.018517	0.532253	0.384417	0.701658	0.921714
ZNF250	-0.00814195	0.01281	-0.635595	0.52504	0.752658	-0.0101165	0.200753	-0.733544	0.466491	0.703664	0.00427118	0.271006	0.123519	0.901996	0.977087
ZNF251	-0.0397753	0.025867	-1.53768	0.124126	0.368821	-0.058235	0.659016	-1.88844	0.0644987	0.271688	0.00404705	0.612236	0.0851772	0.932327	0.986016
ZNF253	-0.00861135	0.0120394	-0.715265	0.474445	0.722247	-0.0128529	0.230099	-1.02434	0.310371	0.580082	0.0406021	0.285857	0.949979	0.344917	0.772607
ZNF254	-0.0306759	0.0230672	-1.32985	0.183568	0.451303	-0.0385652	0.69782	-1.5558	0.125766	0.378576	0.0202976	0.713483	0.322145	0.748157	0.936839
ZNF26	-0.0258809	0.0139679	-1.85288	0.063899	0.2591	-0.0249195	0.21768	-1.70475	0.094154	0.328	-0.0359787	0.233937	-0.759444	0.450057	0.823704
ZNF260	-0.00333674	0.0072578	-0.459745	0.645699	0.827439	-0.00203353	0.0986093	-0.260466	0.795523	0.90581	-0.0116298	0.118617	-0.590504	0.556465	0.873221
ZNF263	-0.022817	0.00787483	-2.89746	0.00376195	0.0667016	-0.0252924	0.121945	-2.9725	0.00445161	0.0894376	-0.00803835	0.129442	-0.386636	0.70002	0.921373
ZNF264	0.0160796	0.0144005	1.1166	0.264166	0.541404	-0.00137382	0.256352	-0.0822753	0.934741	0.971349	0.0667429	0.2639	2.34606	0.0213699	0.361047
ZNF266	-0.0217054	0.0118816	-1.82681	0.0677281	0.267788	-0.0299259	0.169088	-2.23546	0.0296654	0.19216	0.00880479	0.180244	0.341401	0.733669	0.932748
ZNF267	-0.0126873	0.00494541	-2.56547	0.0103037	0.109108	-0.0158329	0.0471816	-3.08021	0.00328909	0.0813404	0.0264714	0.0634849	1.45961	0.148405	0.611343
ZNF268	-0.0119468	0.00744822	-1.60398	0.108718	0.345058	-0.00720183	0.105855	-0.884776	0.380313	0.637404	-0.0363675	0.105752	-1.96944	0.0522554	0.451616
ZNF273	0.00868259	0.017211	0.504478	0.613925	0.807226	0.0183372	0.384429	1.00069	0.32157	0.588221	-0.0635832	0.409056	-1.26826	0.208269	0.675238
ZNF274	-0.00873416	0.00545771	-1.60033	0.109525	0.346045	-0.00646143	0.0774065	-1.13889	0.25992	0.528842	-0.036926	0.0785725	-1.84798	0.0682948	0.488635
ZNF275	-0.0114656	0.00530588	-2.16092	0.0307014	0.180905	-0.00825284	0.0543314	-1.42865	0.159029	0.420152	-0.0288005	0.0417374	-2.14635	0.0347884	0.409766
ZNF276	-0.0267451	0.0114346	-2.33896	0.0193373	0.142958	-0.0258136	0.186288	-2.05158	0.0452149	0.229773	-0.031164	0.207881	-1.1372	0.258742	0.713728
ZNF277	0.0101024	0.0176819	0.57134	0.567769	0.780189	0.00174189	0.378544	0.0904062	0.928309	0.967802	0.0547219	0.377832	1.2294	0.222415	0.687534
ZNF28	-0.00528171	0.00435489	-1.21282	0.225198	0.50082	-0.00748374	0.0469862	-1.68024	0.098854	0.336087	0.0425673	0.050832	2.05023	0.0441585	0.428495
ZNF280B	0.000479447	0.00961564	0.0498612	0.960233	0.98643	0.00283112	0.184541	0.277081	0.782807	0.89868	-0.017731	0.185876	-0.623604	0.534606	0.86619
ZNF280C	-0.00745638	0.00774057	-0.963285	0.335404	0.608891	-0.0112001	0.126659	-1.36977	0.176591	0.444369	0.0248613	0.153075	1.03486	0.303756	0.746729
ZNF280D	0.0502543	0.0257626	1.95067	0.0510967	0.232267	0.0429659	0.738307	1.41552	0.162824	0.425496	0.0690315	0.653347	1.4169	0.160273	0.625237
ZNF281	0.00365099	0.0108274	0.337198	0.735967	0.879541	-0.00352456	0.160862	-0.292958	0.770709	0.892158	0.0342287	0.147598	1.37821	0.17186	0.636102
ZNF282	0.000111416	0.00985131	0.0113098	0.990976	0.996756	-0.00856884	0.13397	-0.81877	0.41662	0.666192	0.0676183	0.138035	2.31684	0.0231362	0.367503
ZNF283	-0.017465	0.0111157	-1.5712	0.116135	0.357304	-0.026074	0.164966	-2.15505	0.0357654	0.207587	0.0291319	0.188614	1.03495	0.303715	0.746729
ZNF286B	-0.00351715	0.00664929	-0.528952	0.596839	0.796964	-0.00773684	0.0909765	-1.04555	0.300558	0.569665	0.0141781	0.0743288	0.93565	0.352182	0.77692
ZNF287	-0.0120456	0.00640862	-1.8796	0.0601628	0.251086	-0.015786	0.0766614	-2.40383	0.0197894	0.16116	0.0627032	0.0805112	2.13588	0.0363516	0.410584
ZNF292	0.0124007	0.03638	0.340866	0.733204	0.878374	-0.0540837	1.76608	-1.30268	0.198371	0.469549	0.232281	1.73574	3.07646	0.00284104	0.261029
ZNF3	-0.00714324	0.00716132	-0.997475	0.318534	0.593969	-0.0141845	0.102117	-1.76979	0.0825712	0.307705	0.020736	0.0910797	1.30022	0.197143	0.6652
ZNF30	0.0159644	0.00952229	1.67653	0.0936343	0.319252	0.0120024	0.121143	1.12406	0.266102	0.534145	0.0313566	0.123408	1.4899	0.14006	0.601761
ZNF302	-0.0347962	0.0233856	-1.48794	0.136768	0.387152	-0.0510202	0.391514	-1.81226	0.0758501	0.294234	0.00131641	0.35625	0.0313415	0.975073	0.996504
ZNF304	0.0148704	0.00522066	2.84837	0.00439434	0.0718942	0.0186239	0.0657533	3.22768	0.0021528	0.0701139	-0.00207184	0.0568635	-0.169009	0.866203	0.96919
ZNF316	-0.00994802	0.0116179	-0.856267	0.39185	0.659295	-0.0265556	0.151569	-1.4748	0.147428	0.405193	0.00189691	0.0838421	0.124742	0.901031	0.977037
ZNF317	-0.014152	0.00839744	-1.68528	0.0919349	0.316069	-0.0154273	0.0855428	-1.57071	0.122555	0.373674	-0.0106869	0.0660224	-0.660072	0.511044	0.857249
ZNF318	-0.0183504	0.0207511	-0.884311	0.376528	0.646753	-0.00377013	0.475254	-0.158187	0.874917	0.944681	-0.0640369	0.50196	-1.51787	0.132867	0.592315
ZNF32	-0.00296675	0.00727818	-0.407623	0.683551	0.848928	-0.00596387	0.124027	-0.771215	0.444038	0.68637	0.0202821	0.118722	0.941698	0.349094	0.774833
ZNF322	-0.0292505	0.00862907	-3.38976	0.000699539	0.0288339	-0.0329902	0.126583	-3.46381	0.00106868	0.0536943	-0.0121148	0.132399	-0.594231	0.553982	0.871789
ZNF324	-0.0039047	0.00913659	-0.427369	0.669111	0.841352	-0.0162595	0.115983	-1.58089	0.119911	0.368438	0.0423346	0.104018	2.12766	0.0363474	0.410584
ZNF326	-0.0230231	0.0185716	-1.23969	0.215089	0.489146	-0.0320015	0.403717	-1.51484	0.135812	0.390692	0.00752404	0.465279	0.193091	0.847362	0.964913
ZNF329	-0.0137576	0.0126875	-1.08434	0.278216	0.555548	-0.0174134	0.172069	-1.1378	0.260424	0.528996	-0.00572361	0.202258	-0.252281	0.801451	0.954362
ZNF330	-0.0273093	0.00837186	-3.26203	0.00110616	0.0365192	-0.0326393	0.0900597	-3.30344	0.00175328	0.0666327	-0.0137417	0.0845502	-0.871722	0.385887	0.79357
ZNF331	0.0192576	0.0244108	0.788898	0.430172	0.688358	0.042062	0.49508	1.47398	0.146461	0.404036	-0.0429504	0.468198	-0.911283	0.364798	0.783186
ZNF333	-0.0188069	0.013041	-1.44214	0.149263	0.404021	-0.0200938	0.203322	-1.34557	0.184226	0.451167	-0.0146726	0.217369	-0.548177	0.585049	0.881502
ZNF334	-0.0256108	0.0118588	-2.15965	0.0307997	0.181299	-0.0246286	0.225252	-1.86343	0.068001	0.277946	-0.0296668	0.203297	-1.10456	0.272558	0.727179
ZNF335	-0.0551143	0.0171027	-3.22255	0.00127056	0.039255	-0.0515443	0.203236	-2.15979	0.0364716	0.209684	-0.0588834	0.180098	-2.40127	0.0185837	0.350652
ZNF337	-0.0125462	0.0168658	-0.743883	0.456948	0.709491	-0.00596262	0.38226	-0.330821	0.742097	0.877028	-0.0589023	0.46315	-1.23159	0.221599	0.686041
ZNF337-AS1	-0.040624	0.0121071	-3.35538	0.000792548	0.0307312	-0.0516777	0.136987	-3.98014	0.000218432	0.0297978	0.0330275	0.147597	0.985445	0.327612	0.762492
ZNF33A	-0.0280028	0.0209752	-1.33504	0.181863	0.449061	-0.0407261	0.622242	-1.80632	0.0766028	0.295665	0.0538583	0.633602	0.941752	0.349066	0.774833
ZNF33B	-0.0134415	0.0233312	-0.576117	0.564536	0.778426	-0.00202785	0.490681	-0.0768642	0.939024	0.974002	-0.0544028	0.499749	-1.08852	0.279533	0.732009
ZNF34	-0.0137519	0.00679007	-2.02529	0.0428377	0.21299	-0.0167428	0.0801552	-2.25477	0.0283453	0.18845	0.00151432	0.0868477	0.0902675	0.928293	0.984902
ZNF341	-0.0127414	0.00933914	-1.36431	0.172471	0.435894	-0.00497734	0.120433	-0.458106	0.648767	0.823765	-0.0347069	0.102674	-1.89915	0.0610358	0.473215
ZNF345	0.0392634	0.0176887	2.21968	0.0264402	0.167091	0.0374922	0.351742	1.97428	0.0536222	0.248302	0.0508728	0.421894	1.04638	0.298437	0.744572
ZNF346	-0.0264446	0.0221805	-1.19225	0.233165	0.507969	-0.00786527	0.602611	-0.298282	0.766666	0.889785	-0.0713991	0.631051	-1.74074	0.0854535	0.519076
ZNF347	0.00729191	0.0112111	0.650418	0.515422	0.746984	0.0124447	0.202111	1.01213	0.316117	0.584021	-0.0181157	0.220445	-0.66351	0.508852	0.856651
ZNF35	-0.0071477	0.00633467	-1.12834	0.259174	0.53645	-0.00325129	0.082567	-0.467423	0.642132	0.819502	-0.0260893	0.0740749	-1.70115	0.0926783	0.528152
ZNF350	-0.00497122	0.00340023	-1.46203	0.143734	0.395064	-0.00411674	0.0328509	-1.15505	0.253303	0.523327	-0.0136257	0.0297768	-1.20125	0.233086	0.694246
ZNF350-AS1	0.0112483	0.00496262	2.2666	0.0234145	0.158312	0.0114168	0.0457704	2.182	0.0336088	0.201653	0.00973853	0.0597608	0.621863	0.535747	0.86619
ZNF354A	-0.016515	0.00753805	-2.19089	0.0284597	0.174013	-0.0209433	0.115028	-2.60287	0.0119912	0.131097	0.0152568	0.114983	0.707886	0.481009	0.843444
ZNF354B	0.0027574	0.00603742	0.456717	0.647874	0.828576	0.000212518	0.106694	0.0332801	0.973577	0.988334	0.024194	0.140392	1.30542	0.195374	0.662814
ZNF354C	0.00651806	0.00387458	1.68226	0.0925183	0.316943	0.00701037	0.0219491	1.67926	0.0990455	0.336242	0.00345834	0.0296758	0.332297	0.740507	0.93402
ZNF358	-0.0140568	0.0100314	-1.40128	0.161131	0.420529	-0.0154222	0.100282	-1.15147	0.25583	0.525181	-0.0123122	0.0752379	-0.813255	0.41841	0.809402
ZNF362	-0.0276069	0.0193326	-1.428	0.153293	0.409266	-0.0282561	0.262682	-1.23072	0.224325	0.495186	-0.0260247	0.292286	-0.726114	0.469822	0.837259
ZNF365	-0.0402933	0.0216275	-1.86306	0.0624536	0.257182	-0.0406108	0.362181	-1.47451	0.146626	0.404091	-0.0397827	0.249658	-1.13894	0.258022	0.713095
ZNF367	0.00093506	0.00312874	0.298862	0.765045	0.894837	0.00139998	0.032744	0.42824	0.670229	0.833351	-0.00413098	0.0331489	-0.382801	0.702851	0.921714
ZNF382	-0.0242168	0.0178523	-1.35651	0.174937	0.439393	-0.0263245	0.368789	-1.31272	0.194987	0.466275	-0.0161657	0.416381	-0.412462	0.681069	0.915966
ZNF383	-0.00078292	0.0105174	-0.0744407	0.94066	0.976854	-0.00463391	0.158541	-0.404261	0.687664	0.843682	0.0197185	0.178579	0.745559	0.45805	0.831021
ZNF384	-0.0188234	0.00660923	-2.84804	0.00439889	0.0718942	-0.0211108	0.107196	-2.95848	0.00462831	0.0904987	-0.00501479	0.0808372	-0.286032	0.77557	0.945953
ZNF385A	-0.0175193	0.0101811	-1.72076	0.0852939	0.30392	-0.0310458	0.141338	-2.67553	0.00992884	0.120417	0.027726	0.149829	1.30647	0.19502	0.662243
ZNF385B	-0.0256259	0.0485633	-0.52768	0.597721	0.797441	-0.0465294	2.36801	-0.817687	0.417233	0.666549	0.0304183	2.12574	0.326467	0.744897	0.935827
ZNF385D	-0.253355	0.0590411	-4.29117	1.77733e-05	0.00539234	-0.286644	3.54638	-4.36723	5.94872e-05	0.0202187	-0.11221	3.53666	-0.830243	0.408795	0.805642
ZNF391	-0.0154221	0.00797145	-1.93467	0.0530307	0.235207	-0.0152773	0.0773433	-1.88837	0.0645082	0.271688	-0.0202491	0.0926088	-0.433586	0.666038	0.911126
ZNF394	-0.00195711	0.00693145	-0.282352	0.777673	0.900646	-0.00449864	0.0847633	-0.595855	0.553833	0.766952	0.0116771	0.103473	0.66777	0.506142	0.85593
ZNF395	-0.0209613	0.00449704	-4.66114	3.1447e-06	0.00236606	-0.0189468	0.0540587	-3.95496	0.000230647	0.0298039	-0.0359018	0.0327689	-2.75186	0.0073227	0.288914
ZNF397	-0.00529959	0.0144483	-0.366796	0.713771	0.867807	0.0023907	0.262654	0.152129	0.879668	0.947632	-0.0473207	0.323586	-1.28818	0.20128	0.668524
ZNF398	-0.0325695	0.0193695	-1.68148	0.0926689	0.317271	-0.0319128	0.400493	-1.46146	0.149851	0.408103	-0.0349937	0.444841	-0.834125	0.406617	0.804255
ZNF404	-0.00292937	0.00445321	-0.65781	0.51066	0.744002	-0.00270719	0.0551118	-0.569889	0.571184	0.776177	-0.00454026	0.0667012	-0.354947	0.723534	0.929481
ZNF407	-0.0517522	0.0279314	-1.85283	0.063906	0.2591	-0.0570255	0.77703	-1.79059	0.0791278	0.300827	-0.0341781	0.765401	-0.587863	0.558228	0.873911
ZNF41	-0.0179171	0.0101165	-1.77107	0.0765486	0.286063	-0.0207375	0.186843	-1.89663	0.0633861	0.269694	-0.00114041	0.225471	-0.0427654	0.965992	0.994773
ZNF414	-0.0125686	0.00459636	-2.73446	0.00624823	0.0854417	-0.015727	0.0472238	-3.10045	0.0031052	0.0795647	0.00192589	0.0496457	0.177234	0.859759	0.967899
ZNF415	0.000746397	0.00596957	0.125034	0.900497	0.957596	-0.000113786	0.0761353	-0.0180741	0.985648	0.993472	0.00841329	0.0777775	0.447629	0.655599	0.907675
ZNF418	-0.00580021	0.0058557	-0.990523	0.321919	0.596569	-0.00829676	0.0729087	-1.39367	0.169292	0.433844	0.0685586	0.0913608	2.11016	0.0385984	0.41494
ZNF420	0.0149719	0.0148393	1.00894	0.313006	0.58934	0.00642983	0.311938	0.396568	0.693294	0.847038	0.0590442	0.335725	1.60322	0.112704	0.558849
ZNF423	0.00414305	0.00809152	0.512023	0.608635	0.804393	0.00523957	0.05924	0.586407	0.560561	0.770078	-0.000855638	0.0721601	-0.0448513	0.964338	0.994106
ZNF425	-0.0281869	0.00963005	-2.92697	0.00342282	0.0638945	-0.0326406	0.133518	-3.23023	0.00213689	0.0701139	0.0159039	0.143621	0.500225	0.618369	0.897194
ZNF426	-0.0181058	0.00593033	-3.05308	0.00226505	0.0535147	-0.0154747	0.077778	-2.26604	0.0275992	0.186077	-0.0261757	0.0616269	-2.18863	0.0314477	0.396702
ZNF428	-0.0427483	0.0150075	-2.84846	0.00439311	0.0718942	-0.0520342	0.221493	-3.11346	0.0029922	0.078422	-0.00408189	0.238782	-0.119691	0.905019	0.977678
ZNF429	-0.0166027	0.017275	-0.961079	0.336512	0.609842	-0.0277966	0.291127	-1.42672	0.159584	0.420889	0.0245586	0.318368	0.657349	0.512785	0.857355
ZNF43	-0.0337481	0.0137781	-2.4494	0.0143095	0.126649	-0.0303687	0.200299	-1.9141	0.0610665	0.263807	-0.0441142	0.249642	-1.58755	0.116211	0.567067
ZNF430	-0.00659003	0.0146918	-0.448551	0.653755	0.832092	0.00466465	0.230375	0.278326	0.781856	0.898548	-0.0439423	0.262609	-1.43921	0.15387	0.617771
ZNF431	-0.013748	0.0137847	-0.997339	0.3186	0.593969	-0.00712103	0.244576	-0.463152	0.64517	0.821553	-0.0408994	0.264946	-1.31419	0.192421	0.661142
ZNF432	-0.0261137	0.0134614	-1.93989	0.0523925	0.23457	-0.0309983	0.21463	-2.00324	0.0503278	0.240823	-0.0109154	0.207082	-0.399898	0.690264	0.918361
ZNF436	0.00111235	0.00406713	0.273498	0.784471	0.904782	-0.00181474	0.0389241	-0.401833	0.689439	0.844816	0.0136751	0.0336394	1.46163	0.147637	0.61042
ZNF436-AS1	0.00326003	0.00877056	0.371702	0.710115	0.865364	0.0117869	0.090595	1.18479	0.241626	0.513229	-0.026485	0.0916331	-1.42537	0.157818	0.622153
ZNF438	-0.0107741	0.0273678	-0.393678	0.693819	0.855745	-0.0633361	0.796819	-2.04263	0.046126	0.231799	0.174545	0.838721	2.99794	0.00359008	0.263724
ZNF439	-0.0140424	0.0140495	-0.999493	0.317556	0.593062	-0.0101784	0.257434	-0.648366	0.519575	0.743209	-0.0295891	0.237259	-0.939648	0.350138	0.776257
ZNF44	-0.0556433	0.0185426	-3.00084	0.00269239	0.0583688	-0.0546122	0.355927	-2.61673	0.0115699	0.129933	-0.0595079	0.405803	-1.47287	0.144587	0.605765
ZNF440	-0.0203025	0.00789262	-2.57234	0.0101014	0.108076	-0.0198532	0.104997	-2.30875	0.024927	0.180153	-0.0227044	0.120172	-1.14189	0.256798	0.712609
ZNF441	-0.0279226	0.00961016	-2.90553	0.00366629	0.065901	-0.0277653	0.111076	-2.5386	0.0142053	0.140604	-0.0284557	0.144116	-1.4137	0.161208	0.626349
ZNF444	-0.0175559	0.0103301	-1.6995	0.0892254	0.311487	-0.0227907	0.173365	-2.02808	0.0476417	0.234475	0.0109832	0.156863	0.418585	0.676606	0.915625
ZNF445	-0.0303049	0.0171435	-1.76772	0.0771072	0.287041	-0.0304066	0.356063	-1.6146	0.112393	0.357112	-0.0298128	0.391188	-0.719771	0.473698	0.840102
ZNF446	-0.00729906	0.00581038	-1.25621	0.20904	0.481444	-0.00994883	0.0771565	-1.46816	0.148029	0.406228	5.81969e-05	0.0468179	0.00515403	0.9959	0.998259
ZNF449	-0.0321014	0.0088451	-3.62928	0.000284214	0.0183038	-0.0428906	0.108245	-4.37521	5.79171e-05	0.0202187	0.0151486	0.102505	0.738421	0.462352	0.83333
ZNF45	-0.0079531	0.00502505	-1.58269	0.113492	0.35305	-0.00902636	0.0481531	-1.71333	0.0925528	0.325286	0.00287062	0.0518333	0.171581	0.864216	0.968531
ZNF451	0.0296827	0.0340142	0.872655	0.382851	0.653143	0.0778273	0.846605	2.00326	0.0503256	0.240823	-0.128386	0.914014	-1.82379	0.0718019	0.495584
ZNF454	-0.00545656	0.00669423	-0.815113	0.415007	0.676916	-0.010428	0.083795	-1.46227	0.149631	0.408006	0.0314024	0.101152	1.61718	0.109653	0.553278
ZNF460	-0.0107126	0.00631375	-1.69671	0.0897519	0.312186	-0.0103437	0.0547791	-1.56839	0.122825	0.373713	-0.0147622	0.0903055	-0.675613	0.501221	0.853938
ZNF461	-0.0191179	0.0110326	-1.73285	0.083122	0.300054	-0.0173905	0.145402	-1.46174	0.149773	0.408103	-0.0297249	0.195932	-1.00827	0.31627	0.753794
ZNF462	-0.126772	0.0321796	-3.9395	8.16526e-05	0.0101451	-0.145273	0.917917	-4.02494	0.000183992	0.0277683	-0.0550682	0.937975	-0.775017	0.440543	0.819987
ZNF470	-0.0116896	0.00607045	-1.92566	0.0541463	0.237853	-0.015272	0.0854594	-2.32046	0.0242361	0.178608	0.00872885	0.0901115	0.555528	0.580035	0.880649
ZNF471	0.0168876	0.0109372	1.54405	0.122577	0.366793	0.01532	0.190289	1.31409	0.194531	0.465924	0.0283983	0.200971	0.898944	0.371296	0.787505
ZNF473	0.000768209	0.00461693	0.166389	0.867851	0.943813	0.00227234	0.0529444	0.459662	0.647657	0.823391	-0.00950109	0.0505459	-0.735548	0.46409	0.83399
ZNF48	-0.00906105	0.00720284	-1.25798	0.208398	0.481444	-0.0136597	0.0869589	-1.75502	0.0850917	0.314229	0.0183688	0.0805797	0.966332	0.336703	0.770111
ZNF480	0.0116898	0.00542245	2.15581	0.0310983	0.181693	0.00996501	0.0535593	1.68106	0.0986941	0.336087	0.0205308	0.0550523	1.52977	0.129896	0.588037
ZNF483	0.054008	0.0487475	1.10791	0.2679	0.545189	-0.00233374	1.30276	-0.0424608	0.966296	0.985831	0.261732	1.72002	2.48006	0.0152182	0.332903
ZNF484	-0.00605895	0.0125463	-0.482928	0.629147	0.817499	-0.00104793	0.190054	-0.0731455	0.941968	0.975084	-0.0225455	0.202725	-0.867587	0.388134	0.79357
ZNF487	-0.0417618	0.0143727	-2.90564	0.00366505	0.065901	-0.0408132	0.218071	-2.69652	0.0093966	0.118506	-0.0504661	0.265763	-1.10068	0.274453	0.728011
ZNF490	-0.0420114	0.0125939	-3.33586	0.000850346	0.0317985	-0.0376971	0.165676	-2.73957	0.00838611	0.113929	-0.0642726	0.26571	-2.05628	0.0429136	0.425706
ZNF493	-0.00586171	0.0115562	-0.507236	0.611989	0.80588	-0.00765023	0.194525	-0.605998	0.547128	0.761843	0.00338708	0.216216	0.117985	0.906366	0.977767
ZNF496	-0.034347	0.0161455	-2.12735	0.0333913	0.186991	-0.0488973	0.273127	-2.53228	0.0143616	0.14079	-0.000537417	0.24146	-0.018258	0.985477	0.996626
ZNF497	-0.0130584	0.00470349	-2.77632	0.00549782	0.0798199	-0.0111345	0.047649	-2.22071	0.0307104	0.19478	-0.0271671	0.0612572	-2.00084	0.0486952	0.441464
ZNF500	-0.00705328	0.00929522	-0.758808	0.447968	0.702724	-0.00447688	0.15046	-0.425435	0.672259	0.83417	-0.0162013	0.137226	-0.817055	0.416248	0.808849
ZNF507	0.00973992	0.0154442	0.630652	0.528268	0.754995	0.00394263	0.331343	0.237664	0.813067	0.914508	0.0474435	0.417021	1.12144	0.265352	0.721019
ZNF510	0.00356665	0.0118215	0.301708	0.762874	0.893887	-0.0024088	0.207133	-0.190041	0.85001	0.932589	0.0434988	0.207034	1.32754	0.187989	0.655657
ZNF511-PRAP1	-0.0144971	0.0144751	-1.00152	0.316577	0.592125	-0.0202042	0.120052	-1.32483	0.192182	0.462102	0.0373933	0.30252	0.813166	0.41853	0.809402
ZNF512	-0.0388878	0.0189308	-2.0542	0.0399561	0.206297	-0.0342302	0.3288	-1.60463	0.114577	0.359352	-0.0561517	0.352838	-1.36722	0.175266	0.640002
ZNF512B	-0.00768848	0.0113386	-0.678079	0.497722	0.736575	-0.0075033	0.178423	-0.589518	0.558043	0.768679	-0.00840058	0.167971	-0.336578	0.737288	0.932748
ZNF513	-0.0153947	0.00431426	-3.56834	0.000359256	0.020349	-0.0118832	0.0539295	-2.40843	0.0195671	0.160712	-0.0267981	0.0425425	-3.01395	0.00342392	0.263724
ZNF514	-0.00388555	0.00554407	-0.700848	0.483398	0.727963	-0.00602507	0.0629115	-1.00324	0.32035	0.5873	0.00845019	0.0679655	0.585981	0.559486	0.874134
ZNF516	0.0101186	0.0167073	0.605641	0.544753	0.764003	0.0271184	0.229606	1.50529	0.138245	0.392907	-0.0943553	0.270029	-2.11271	0.037788	0.412664
ZNF518A	-0.0147458	0.0303109	-0.486487	0.626622	0.816396	-0.0554588	0.931431	-1.67016	0.100842	0.338934	0.188689	0.934681	2.54207	0.0128879	0.32421
ZNF518B	-0.00490699	0.00942808	-0.520465	0.602739	0.800068	-0.00520635	0.149433	-0.52719	0.600283	0.793312	-0.00182718	0.188829	-0.057683	0.95414	0.992359
ZNF519	0.0292746	0.0206054	1.42072	0.155398	0.412692	0.0354812	0.44774	1.54101	0.129321	0.383338	0.00430725	0.428916	0.093272	0.925913	0.984411
ZNF521	-0.0120985	0.0137576	-0.879403	0.379183	0.649338	-0.0313288	0.21618	-2.06685	0.0436975	0.2265	0.0778016	0.19153	2.37392	0.0199229	0.357282
ZNF525	-0.0159093	0.00777155	-2.04712	0.0406466	0.208095	-0.0175277	0.0845005	-2.00137	0.0505346	0.241213	-0.00991354	0.0861626	-0.588102	0.558069	0.873911
ZNF527	-0.00608028	0.00657097	-0.925324	0.354797	0.626328	-0.00734044	0.0695536	-1.07924	0.285417	0.553588	0.0115694	0.0878153	0.454517	0.6508	0.905591
ZNF528	-0.0222241	0.0108985	-2.03919	0.0414312	0.209605	-0.022246	0.178519	-1.91372	0.0611163	0.263924	-0.0220649	0.199905	-0.704265	0.483249	0.843751
ZNF529	-0.0206898	0.0216647	-0.955001	0.339577	0.611758	-0.0269904	0.431179	-1.08502	0.282871	0.550894	-0.000899523	0.466889	-0.0204035	0.983771	0.996626
ZNF529-AS1	-0.0151987	0.0136017	-1.11741	0.263817	0.540785	-0.0120118	0.244527	-0.801215	0.42662	0.67396	-0.0300305	0.298873	-0.928529	0.355839	0.77844
ZNF532	-0.0461902	0.0335201	-1.37798	0.168208	0.430391	-0.0449661	1.05267	-1.12364	0.266278	0.534406	-0.0490684	1.11885	-0.799626	0.426222	0.812168
ZNF534	-0.00535683	0.00880923	-0.608093	0.543126	0.763356	-0.0227841	0.104792	-2.03427	0.0472951	0.234057	0.0229124	0.0835859	1.60622	0.112042	0.558036
ZNF536	-0.0963195	0.0577415	-1.66811	0.095293	0.32228	-0.0935616	1.20992	-1.239	0.222251	0.493159	-0.100202	1.22431	-1.11835	0.266714	0.722746
ZNF540	-0.0221379	0.0314361	-0.704218	0.481297	0.726504	-0.021116	0.485165	-0.5751	0.567986	0.774879	-0.0249435	0.57133	-0.40998	0.682885	0.916214
ZNF543	-0.0137791	0.00472348	-2.91715	0.00353249	0.0648124	-0.0161227	0.0537217	-3.21595	0.00222749	0.0707168	0.00474626	0.0594526	0.336733	0.737173	0.932748
ZNF546	-0.00768204	0.0111432	-0.68939	0.490578	0.732391	-0.000448367	0.168321	-0.0368269	0.970763	0.987251	-0.0450172	0.216987	-1.62754	0.107433	0.553278
ZNF549	-0.0102806	0.0145526	-0.706445	0.479911	0.725645	-0.0116564	0.286934	-0.68436	0.496759	0.726062	-0.00656088	0.263553	-0.234268	0.815357	0.956897
ZNF550	-0.00695065	0.00582934	-1.19236	0.233122	0.507969	-0.0103379	0.0665411	-1.64441	0.106069	0.348814	0.0138221	0.0790516	0.887824	0.377214	0.789918
ZNF552	-0.00217897	0.0114548	-0.190223	0.849134	0.935641	0.00198546	0.119394	0.165687	0.869069	0.941477	-0.0463033	0.167744	-1.18708	0.2391	0.699906
ZNF554	-0.00744346	0.00435556	-1.70896	0.087459	0.308577	-0.00893476	0.0541655	-1.97068	0.0540448	0.249218	0.0104084	0.0586068	0.663523	0.50885	0.856651
ZNF555	-0.0126287	0.00727296	-1.73639	0.0824941	0.299042	-0.00729123	0.101462	-0.877537	0.384195	0.640749	-0.0301222	0.103693	-2.00254	0.0485074	0.441464
ZNF557	-0.0171904	0.00702508	-2.447	0.0144049	0.126649	-0.0204092	0.109164	-2.72188	0.00878861	0.1167	0.00592788	0.120673	0.294993	0.768739	0.944031
ZNF558	-0.0124254	0.0093338	-1.33123	0.183113	0.450569	-0.0153112	0.0667211	-1.18472	0.243201	0.514907	-0.00927915	0.0581844	-0.68762	0.493619	0.850103
ZNF559-ZNF177	-0.0243926	0.00786148	-3.10279	0.00191702	0.0493925	-0.0244645	0.1366	-2.81917	0.00677664	0.104336	-0.0240632	0.130485	-1.29614	0.198537	0.665854
ZNF561	-0.00269165	0.00821715	-0.327564	0.743241	0.883821	-0.00395415	0.117137	-0.4389	0.662535	0.830662	0.00355598	0.109061	0.177432	0.859604	0.967899
ZNF562	-0.0394022	0.0213676	-1.84401	0.0651811	0.261698	-0.0650543	0.302662	-2.36878	0.0221142	0.171052	-5.43906e-05	0.303735	-0.00159909	0.998728	0.999155
ZNF563	-0.00528346	0.00435008	-1.21456	0.224532	0.499994	-0.00628025	0.0354058	-1.31848	0.193068	0.463471	-0.000273983	0.0342463	-0.0256582	0.979592	0.996626
ZNF565	-0.0441966	0.0248896	-1.77571	0.0757812	0.284765	-0.0527627	0.345507	-1.85508	0.0697723	0.280905	-0.0161895	0.473512	-0.314792	0.753713	0.938469
ZNF566	-0.0163326	0.0166717	-0.979659	0.327254	0.600833	-0.0221972	0.323597	-1.20073	0.235248	0.50681	0.00921576	0.356759	0.238844	0.811819	0.955398
ZNF567	-0.0256631	0.00842057	-3.04766	0.00230628	0.0538911	-0.0216461	0.140283	-2.38519	0.0207147	0.164861	-0.0505309	0.148787	-2.23784	0.027924	0.386884
ZNF568	-0.0100044	0.0135871	-0.736313	0.46154	0.712671	-0.00210513	0.272322	-0.140871	0.888511	0.9515	-0.0476824	0.318949	-1.461	0.147811	0.61042
ZNF569	-0.0104591	0.0128132	-0.816273	0.414344	0.676757	-0.0160546	0.208988	-1.11631	0.269373	0.537655	0.0110769	0.248373	0.392593	0.695631	0.919952
ZNF570	-0.0134183	0.00561996	-2.38761	0.0169581	0.135346	-0.0116977	0.0707222	-1.95175	0.0563129	0.253457	-0.0259469	0.0799931	-1.60433	0.112459	0.558397
ZNF571	0.0010446	0.00763708	0.13678	0.891205	0.953323	-0.00260902	0.102507	-0.330143	0.742606	0.877028	0.0526743	0.130694	1.77311	0.0802207	0.511471
ZNF573	-0.059608	0.0192132	-3.10245	0.00191928	0.0493925	-0.0728538	0.37389	-3.47701	0.00102689	0.0528602	0.0103632	0.347463	0.215194	0.830153	0.961086
ZNF577	-0.00291446	0.0195862	-0.148802	0.88171	0.949237	-0.0074551	0.37804	-0.32108	0.749425	0.880923	0.00828767	0.357052	0.227248	0.820792	0.958684
ZNF579	0.00360378	0.00504713	0.714024	0.475212	0.72233	0.00181528	0.0626992	0.321932	0.748783	0.880616	0.0108109	0.0530545	0.955092	0.342318	0.772607
ZNF582	0.000135087	0.00498697	0.027088	0.97839	0.99299	-0.000801597	0.0640149	-0.14695	0.883735	0.949817	0.00490278	0.0640057	0.398381	0.691378	0.918613
ZNF583	-0.0290537	0.0123678	-2.34914	0.018817	0.141244	-0.0303432	0.219749	-2.17485	0.0341697	0.203015	-0.0243225	0.188616	-0.910148	0.365393	0.783336
ZNF584	-0.00445456	0.00569077	-0.78277	0.433762	0.692107	-0.00351978	0.0525019	-0.559655	0.578095	0.780793	-0.00867721	0.0619794	-0.649154	0.51804	0.860203
ZNF586	-0.0912085	0.0282104	-3.23315	0.00122435	0.0383505	-0.0703877	0.686527	-2.02316	0.0481628	0.235934	-0.131177	0.677256	-2.72134	0.0079276	0.289025
ZNF587	-0.00553346	0.0105418	-0.524906	0.599648	0.798238	-0.00259911	0.208276	-0.22147	0.825586	0.920359	-0.0177936	0.185409	-0.741757	0.460339	0.831709
ZNF589	-0.0116451	0.0196153	-0.593673	0.552731	0.76968	-0.0294472	0.395888	-1.34533	0.184303	0.451167	0.0609541	0.4533	1.37898	0.171625	0.636102
ZNF592	-0.0281693	0.0138292	-2.03695	0.0416552	0.21004	-0.036517	0.236828	-2.32377	0.0240436	0.178187	0.00049182	0.250199	0.0168904	0.986565	0.996626
ZNF594	-0.0314271	0.0110872	-2.83455	0.00458904	0.0729418	-0.035588	0.21257	-3.00424	0.00407425	0.0872554	-0.00203245	0.216379	-0.0645521	0.948687	0.99061
ZNF595	-0.00172348	0.0131408	-0.131155	0.895653	0.955082	0.00746486	0.263881	0.510403	0.611909	0.80109	-0.0402143	0.259587	-1.34342	0.182816	0.647397
ZNF596	-0.0257481	0.00958298	-2.68685	0.00721283	0.091587	-0.0383409	0.169186	-3.56582	0.000783557	0.0498015	0.022885	0.148439	1.08304	0.281944	0.734542
ZNF598	-0.0104465	0.00476484	-2.19242	0.0283495	0.173866	-0.0133878	0.0500896	-2.53317	0.0143292	0.14079	0.00232769	0.0458987	0.211341	0.833142	0.961104
ZNF606	-0.0173825	0.00866741	-2.0055	0.0449098	0.218139	-0.013546	0.115643	-1.44144	0.155402	0.415604	-0.0392311	0.136562	-1.7493	0.083954	0.5161
ZNF608	-0.195548	0.0426928	-4.58035	4.64201e-06	0.00268444	-0.220439	1.21039	-4.13042	0.000133623	0.02643	-0.151314	1.24721	-2.1268	0.0364214	0.410584
ZNF609	-0.0710801	0.0382002	-1.86072	0.0627831	0.257987	-0.033616	1.43667	-0.759945	0.450688	0.690552	-0.180978	1.4007	-2.38877	0.0191845	0.354946
ZNF610	-0.000185928	0.00686413	-0.0270869	0.97839	0.99299	-0.000250939	0.0884716	-0.0334486	0.973444	0.988325	0.000148209	0.0843914	0.00871394	0.993068	0.997501
ZNF611	-0.0369314	0.016897	-2.18568	0.0288394	0.175007	-0.0251237	0.297221	-1.10499	0.274303	0.542875	-0.0514971	0.264123	-2.03926	0.0446222	0.429675
ZNF614	0.00386706	0.00589076	0.656463	0.511527	0.744858	0.00722029	0.0715136	1.13563	0.261271	0.52989	-0.0164661	0.080045	-1.05172	0.295994	0.743578
ZNF615	0.00896092	0.00624855	1.43408	0.151549	0.406667	0.0104955	0.0893984	1.56049	0.124653	0.37662	-0.000716149	0.086414	-0.0424023	0.96628	0.994819
ZNF616	-0.0102939	0.00919502	-1.11951	0.262921	0.539811	-0.0213591	0.0516196	-1.42484	0.162275	0.424931	-0.00361942	0.0485851	-0.310879	0.756676	0.939745
ZNF618	-0.0134951	0.0275947	-0.489046	0.624809	0.815417	-0.0330593	0.53587	-0.951108	0.34606	0.606869	0.0198551	0.506063	0.437513	0.662881	0.909674
ZNF621	-0.00983513	0.0144518	-0.680545	0.496159	0.735508	-0.00392328	0.156447	-0.219431	0.827316	0.921313	-0.0209774	0.15972	-0.854624	0.395232	0.796607
ZNF622	-0.0028677	0.00416608	-0.688345	0.491236	0.7327	-0.00337079	0.0507095	-0.769758	0.444894	0.686878	0.00193096	0.0554851	0.142777	0.886814	0.97417
ZNF623	0.00769266	0.00904296	0.850679	0.394948	0.661682	0.00571794	0.158514	0.60838	0.54556	0.761115	0.0323109	0.160572	0.973659	0.333263	0.767004
ZNF624	0.00125528	0.0078945	0.159007	0.873664	0.946968	0.000340914	0.108396	0.0412093	0.967285	0.986065	0.0105742	0.141058	0.400383	0.689909	0.918361
ZNF627	-0.0137788	0.00656452	-2.09898	0.0358188	0.193495	-0.0112689	0.0900769	-1.58878	0.118118	0.364964	-0.0287694	0.0920168	-1.6597	0.100767	0.540442
ZNF630	-0.0126559	0.013412	-0.943625	0.345362	0.617652	-0.0160046	0.167521	-1.15214	0.254483	0.524114	0.0333883	0.198001	0.648199	0.519071	0.86065
ZNF638	0.0672907	0.03606	1.86607	0.0620311	0.256213	0.0666633	2.03487	1.61651	0.111979	0.357088	0.0693284	1.98282	0.932794	0.353645	0.777119
ZNF639	0.0164014	0.0094394	1.73754	0.0822911	0.298641	0.0134393	0.130519	1.35713	0.180549	0.447826	0.04585	0.151731	1.46842	0.14601	0.607812
ZNF641	-0.0870378	0.0175589	-4.9569	7.16264e-07	0.000919603	-0.0944158	0.244929	-4.33055	7.37462e-05	0.022783	-0.0734186	0.213481	-2.47854	0.0152285	0.332903
ZNF644	-0.0504966	0.0311315	-1.62204	0.104794	0.338073	-0.0673182	0.885066	-1.9151	0.0609367	0.263345	0.0106897	0.907753	0.159453	0.873701	0.969929
ZNF649	-0.00371401	0.00510522	-0.727494	0.466924	0.717184	-0.00322821	0.0389317	-0.599615	0.551343	0.765048	-0.00804697	0.0756054	-0.500472	0.618074	0.897122
ZNF652	-0.0205966	0.0283161	-0.727382	0.466992	0.717184	-0.00171861	0.792677	-0.0531867	0.957785	0.983161	-0.0830616	0.795007	-1.41314	0.161373	0.626391
ZNF654	0.0272725	0.0302642	0.901146	0.367511	0.638105	-0.0281535	0.511985	-0.731121	0.468389	0.705269	0.116825	0.537943	2.38677	0.0192825	0.354946
ZNF658	-0.0164075	0.010125	-1.6205	0.105126	0.338647	-0.022204	0.175258	-1.91538	0.0608999	0.263345	0.0022376	0.165343	0.107623	0.914556	0.980396
ZNF66	0.00244464	0.0075675	0.323044	0.746662	0.885945	0.00690199	0.101721	0.830778	0.409863	0.660674	-0.0192729	0.114002	-1.05097	0.296337	0.743578
ZNF665	-0.00313284	0.00698477	-0.448525	0.653774	0.832092	-0.00389798	0.078204	-0.523974	0.602502	0.794717	0.00256124	0.103097	0.126205	0.899876	0.976327
ZNF667	-0.0322009	0.0180268	-1.78629	0.0740531	0.281215	-0.0536345	0.380862	-2.60694	0.0118658	0.130593	0.0386447	0.343071	1.03316	0.304545	0.746729
ZNF667-AS1	-0.026711	0.0129954	-2.05541	0.0398391	0.206153	-0.0321042	0.20166	-2.27699	0.0268906	0.184606	0.00373978	0.239613	0.111627	0.91139	0.979375
ZNF668	0.003306	0.00633664	0.521728	0.60186	0.79955	0.00314495	0.0702595	0.490564	0.62578	0.808351	0.010139	0.0573374	0.242806	0.808928	0.955372
ZNF670-ZNF695	0.00723782	0.00337387	2.14525	0.0319325	0.183026	0.0048678	0.0296274	1.29384	0.201385	0.472312	0.0169709	0.0247196	2.22589	0.028746	0.388492
ZNF671	-0.00515652	0.00444895	-1.15904	0.24644	0.522114	-0.00298829	0.0439847	-0.591149	0.556958	0.768228	-0.0126066	0.0331625	-1.34537	0.182188	0.647397
ZNF674	-0.0291095	0.0112117	-2.59636	0.0094217	0.10468	-0.0255092	0.16419	-2.11142	0.0395156	0.216829	-0.0514441	0.233644	-1.70958	0.0910978	0.527721
ZNF675	0.0454265	0.0282737	1.60667	0.108126	0.344183	0.0527806	0.511664	1.7233	0.0907212	0.323407	0.00302586	0.534796	0.0411447	0.967293	0.994819
ZNF677	0.00298357	0.00511389	0.583425	0.559607	0.775185	0.000810969	0.0677201	0.14322	0.886665	0.95097	0.0125957	0.0707224	1.05755	0.293344	0.743059
ZNF678	-0.0354482	0.012343	-2.87193	0.0040797	0.0696321	-0.0409741	0.205264	-3.10217	0.0030901	0.0795647	0.00263187	0.249924	0.075905	0.939678	0.988374
ZNF680	0.0419476	0.0119183	3.51959	0.000432219	0.0224968	0.0416023	0.230457	3.23254	0.00212253	0.0701139	0.0440267	0.293774	1.39399	0.167059	0.632227
ZNF681	-0.012181	0.00614574	-1.98203	0.0474758	0.224829	-0.00827787	0.0786674	-1.27535	0.207802	0.479662	-0.0460035	0.105877	-2.40773	0.0182801	0.349135
ZNF682	-0.020494	0.0108621	-1.88675	0.0591942	0.249594	-0.0332547	0.148306	-2.71548	0.00893864	0.117569	0.0265719	0.17237	1.12979	0.261835	0.716111
ZNF684	-0.0124233	0.00408027	-3.04474	0.00232884	0.0540697	-0.0128771	0.0469674	-2.93189	0.00498178	0.0927045	-0.00956382	0.047783	-0.867403	0.388235	0.79357
ZNF688	-0.00569452	0.00656125	-0.867901	0.385448	0.654209	-0.00730215	0.0697004	-1.06131	0.293408	0.562666	0.0104425	0.0627317	0.479048	0.633388	0.900267
ZNF69	0.0141838	0.00893079	1.58819	0.112244	0.351275	0.0126845	0.11661	1.37059	0.176338	0.444025	0.0344759	0.117185	1.01255	0.314831	0.753026
ZNF692	0.0225862	0.0115714	1.9519	0.0509501	0.232012	0.0313738	0.233577	2.3386	0.0231986	0.175677	-0.00294738	0.122974	-0.128886	0.897761	0.976327
ZNF697	0.000693009	0.00468393	0.147955	0.882379	0.949478	-0.00124373	0.0590757	-0.24363	0.808467	0.912801	0.0110016	0.0471162	0.934106	0.352972	0.777119
ZNF699	-0.00226351	0.00554441	-0.408251	0.683089	0.848928	-0.00726838	0.0505447	-1.17995	0.24334	0.514907	0.0190935	0.0570399	1.50051	0.137296	0.598702
ZNF7	-0.046466	0.0118483	-3.92174	8.79118e-05	0.0105924	-0.0527317	0.11944	-4.02068	0.000207945	0.028952	-0.0186515	0.161818	-0.674977	0.501576	0.854048
ZNF701	-0.00390707	0.00640979	-0.609548	0.542161	0.763099	-0.0120307	0.0958853	-1.69617	0.0957773	0.330586	0.0322804	0.0814158	2.15633	0.0339666	0.403376
ZNF704	0.00111653	0.0443642	0.0251674	0.979921	0.993506	-0.00407503	1.82864	-0.07941	0.937009	0.97296	0.0164775	1.91624	0.18667	0.852377	0.966461
ZNF706	0.0682745	0.0252969	2.69893	0.00695621	0.0902122	0.056634	0.589024	1.92926	0.0591132	0.260088	0.101859	0.615531	2.04282	0.0442598	0.429045
ZNF707	6.89869e-05	0.00392084	0.0175949	0.985962	0.995521	-0.00063165	0.0359126	-0.150876	0.880652	0.948003	0.00506882	0.0368884	0.45323	0.651572	0.905772
ZNF708	-0.039527	0.019551	-2.02174	0.0432034	0.214072	-0.0482211	0.415526	-2.20053	0.0321924	0.198197	-0.00560104	0.490268	-0.129392	0.897362	0.976327
ZNF71	-0.0123909	0.00682987	-1.81422	0.0696431	0.271959	-0.0149983	0.0960407	-2.06181	0.0441934	0.227762	0.0070109	0.114843	0.353312	0.724755	0.929791
ZNF710	-0.0294017	0.0110124	-2.66988	0.00758791	0.0943761	-0.0305558	0.190026	-2.49913	0.0156152	0.14635	-0.0244415	0.196462	-0.964259	0.337731	0.770656
ZNF711	-0.0255243	0.0129456	-1.97165	0.0486492	0.227128	-0.0251764	0.189747	-1.68278	0.0983575	0.335484	-0.0265608	0.198622	-1.0285	0.306719	0.74692
ZNF714	-0.0378106	0.0254486	-1.48576	0.137343	0.387786	-0.00589748	0.355076	-0.191647	0.848865	0.932143	-0.106861	0.450132	-2.36079	0.0205927	0.35752
ZNF717	0.0172519	0.0167346	1.03091	0.302582	0.581195	0.0128263	0.338135	0.687935	0.494523	0.724745	0.0355928	0.368432	0.937746	0.351109	0.776749
ZNF718	0.00135564	0.02274	0.0596146	0.952463	0.983003	0.0169706	0.537289	0.631576	0.530405	0.750801	-0.0380514	0.53042	-0.89142	0.375294	0.789175
ZNF720	-0.0213218	0.0130016	-1.63994	0.101018	0.333027	-0.0089983	0.238097	-0.628014	0.532718	0.752302	-0.0787809	0.234758	-2.54635	0.0127425	0.32421
ZNF721	-0.0892051	0.033427	-2.66865	0.00761561	0.0944189	-0.106683	1.13535	-2.85761	0.00610642	0.100521	-0.0185466	1.13641	-0.247078	0.805461	0.95438
ZNF727	0.00873705	0.00738262	1.18346	0.236626	0.512117	0.00719728	0.0731304	0.917525	0.363064	0.622602	0.0206765	0.0905055	0.94659	0.346678	0.773333
ZNF736	-0.0148225	0.0220136	-0.673334	0.500735	0.73848	0.0051065	0.445922	0.2007	0.841709	0.928303	-0.0741536	0.446723	-1.68911	0.0949715	0.529386
ZNF737	-0.00425208	0.0113995	-0.373005	0.709145	0.864911	-0.0012742	0.170245	-0.100707	0.920167	0.963786	-0.0170926	0.190993	-0.65057	0.51713	0.85959
ZNF738	-0.0025368	0.00493182	-0.514375	0.60699	0.803231	-0.000294018	0.0623639	-0.0567346	0.954972	0.98182	-0.0240656	0.0762882	-1.49884	0.137729	0.598748
ZNF74	-0.0123986	0.00916582	-1.3527	0.17615	0.441399	-0.0154428	0.110882	-1.47727	0.145585	0.402927	-0.00227659	0.118553	-0.119431	0.905224	0.977678
ZNF740	-0.0122639	0.00639823	-1.91677	0.0552672	0.240235	-0.012108	0.0874329	-1.77576	0.0815705	0.305453	-0.0134136	0.0820775	-0.724618	0.470735	0.838369
ZNF746	-0.0125195	0.0104103	-1.20261	0.229129	0.505745	-0.00605395	0.160061	-0.539717	0.591675	0.789771	-0.0526857	0.19466	-1.88448	0.0630184	0.474585
ZNF749	0.0109524	0.0071825	1.52487	0.127292	0.373221	0.0121149	0.0618215	1.59218	0.117581	0.36428	0.00144587	0.126069	0.0664501	0.94718	0.98993
ZNF75A	-0.0388744	0.0158074	-2.45925	0.0139228	0.12571	-0.0328547	0.308573	-1.80643	0.0765852	0.295665	-0.0574647	0.295933	-1.79793	0.0758426	0.503656
ZNF75D	-0.0031164	0.0145199	-0.21463	0.830056	0.925525	-0.00598082	0.237599	-0.363207	0.717909	0.862961	0.00689404	0.220144	0.223954	0.823346	0.959242
ZNF76	-0.0120446	0.0152011	-0.792348	0.428158	0.686657	-0.00367185	0.277562	-0.198488	0.84343	0.92914	-0.0294519	0.228634	-1.10415	0.272734	0.727384
ZNF761	0.000790545	0.0138711	0.056992	0.954552	0.983929	-0.0162746	0.17248	-1.04941	0.298872	0.568332	0.0690533	0.17947	2.22629	0.0287184	0.388492
ZNF765	0.0104215	0.0104029	1.00178	0.316448	0.592125	0.00710649	0.14194	0.634647	0.528415	0.749668	0.0313231	0.151763	1.11402	0.268511	0.723732
ZNF766	0.0130583	0.00999232	1.30683	0.191271	0.462142	0.0141294	0.143665	1.26204	0.212512	0.483328	0.00886346	0.178642	0.400057	0.690148	0.918361
ZNF768	-0.00277514	0.00515153	-0.538701	0.590093	0.793133	-0.0047675	0.0689486	-0.808193	0.422627	0.670955	0.00362653	0.0426253	0.342968	0.732494	0.932748
ZNF77	-0.00871416	0.00409151	-2.12982	0.0331867	0.186969	-0.012104	0.0432462	-2.6864	0.00964972	0.119173	0.00722391	0.0439689	0.739411	0.461754	0.832772
ZNF770	0.0176874	0.0141561	1.24945	0.211499	0.484477	0.00228597	0.242189	0.145852	0.884597	0.950179	0.0858879	0.254854	2.60412	0.01092	0.323319
ZNF771	-0.00231302	0.00965018	-0.239687	0.810573	0.91547	-0.0108955	0.145291	-1.04893	0.299016	0.568367	0.0518042	0.131867	1.98611	0.0503793	0.444715
ZNF773	-0.00673227	0.00474602	-1.41851	0.156042	0.413264	-0.00780876	0.0556283	-1.48779	0.14279	0.399343	-0.00190472	0.056769	-0.171369	0.864353	0.968542
ZNF774	-0.00437915	0.00688159	-0.636356	0.524544	0.752594	-0.00317628	0.102445	-0.43768	0.663414	0.830957	-0.0151087	0.112157	-0.697078	0.487712	0.847704
ZNF776	-0.000216331	0.00618976	-0.0349498	0.97212	0.990215	0.00276892	0.0660892	0.397978	0.692261	0.846611	-0.0115479	0.066959	-0.851918	0.396723	0.79792
ZNF777	-0.0165174	0.00699419	-2.36159	0.0181967	0.138605	-0.0221822	0.114584	-2.94482	0.00480688	0.0919673	0.0189123	0.121957	1.00394	0.318342	0.755581
ZNF778	-0.0129653	0.0063642	-2.03722	0.0416279	0.21004	-0.016999	0.0894452	-2.34045	0.0230953	0.175216	0.000371621	0.0735004	0.0281385	0.97762	0.996626
ZNF780A	-0.0118151	0.00964641	-1.22482	0.220645	0.495935	-0.0137774	0.0578993	-1.16624	0.250508	0.521506	-0.00788875	0.0724259	-0.472089	0.638108	0.90083
ZNF780B	-0.0410487	0.032646	-1.25739	0.208613	0.481444	-0.0552253	0.78694	-1.41185	0.163897	0.427055	-0.00850553	0.776602	-0.143518	0.886231	0.973973
ZNF782	0.0456362	0.0215583	2.11688	0.0342704	0.189743	0.0586802	0.564396	2.57282	0.0129527	0.135788	-0.0637281	0.571594	-0.964978	0.337498	0.770557
ZNF783	-0.026794	0.0141426	-1.89456	0.0581501	0.24694	-0.0357198	0.308552	-2.23125	0.0299606	0.193332	0.0049318	0.227983	0.163403	0.8706	0.969191
ZNF785	0.0129818	0.01424	0.911641	0.361958	0.632755	0.00985577	0.252867	0.650877	0.517965	0.742275	0.0368926	0.266735	0.88094	0.380949	0.791218
ZNF786	-0.0239006	0.0112219	-2.12982	0.0331867	0.186969	-0.0249314	0.208857	-2.0083	0.0497702	0.239444	-0.0192944	0.248606	-0.735235	0.464279	0.834159
ZNF787	-0.00420039	0.00559226	-0.751108	0.452588	0.70674	-0.00821729	0.0733011	-1.31634	0.193781	0.464591	0.0121227	0.0585125	0.963345	0.338187	0.771122
ZNF789	-0.00827698	0.0165521	-0.500057	0.617035	0.809473	-0.00796472	0.292269	-0.407872	0.685027	0.842146	-0.00907388	0.30447	-0.290871	0.771879	0.944416
ZNF79	-0.00702712	0.00470184	-1.49455	0.135032	0.384557	-0.00732593	0.0459172	-1.44184	0.155287	0.415489	-0.00524597	0.0597605	-0.422888	0.673476	0.914034
ZNF790	0.00311815	0.0117614	0.265117	0.790919	0.907255	-0.00737812	0.18784	-0.563393	0.575567	0.779474	0.0468889	0.211427	1.75332	0.0832579	0.51576
ZNF791	-0.0435043	0.0192353	-2.26169	0.0237165	0.158879	-0.0528301	0.338123	-2.36472	0.0217754	0.169307	-0.0167816	0.335146	-0.443745	0.658388	0.908162
ZNF793	-0.0120122	0.0145965	-0.822952	0.410535	0.674202	-0.00919916	0.279361	-0.56133	0.576962	0.780165	-0.0228081	0.275321	-0.710422	0.479444	0.842657
ZNF800	0.010782	0.01613	0.668444	0.50385	0.740087	0.00405801	0.376402	0.23823	0.81263	0.914407	0.0691338	0.370673	1.37772	0.172074	0.636102
ZNF804A	0.00356736	0.0457812	0.0779221	0.93789	0.976194	0.0193393	0.93577	0.35551	0.723809	0.865874	-0.0347233	0.902085	-0.409664	0.683176	0.916214
ZNF804B	-0.0489143	0.0311326	-1.57116	0.116146	0.357304	-0.0790427	0.565955	-2.18692	0.0333979	0.201119	0.0377102	0.369589	0.615315	0.540267	0.867741
ZNF805	-0.00765533	0.00449406	-1.70343	0.0884868	0.310119	-0.00711096	0.0382014	-1.50015	0.139567	0.394336	-0.0124933	0.0612179	-0.884101	0.379209	0.790273
ZNF808	-0.00278606	0.00677368	-0.411307	0.680848	0.847575	-0.00802927	0.0799474	-1.08533	0.282737	0.550887	0.0244033	0.10744	1.44855	0.151251	0.614032
ZNF81	-0.0324661	0.0147763	-2.19718	0.0280075	0.172785	-0.0406608	0.239579	-2.46642	0.0169484	0.150427	0.00101371	0.27574	0.0304214	0.975804	0.996626
ZNF814	-0.0412012	0.0219444	-1.87753	0.0604455	0.251622	-0.0238073	0.347006	-0.949653	0.3467	0.6075	-0.0982126	0.455327	-2.16392	0.0333592	0.401743
ZNF821	-0.0546064	0.0252358	-2.16384	0.0304765	0.180003	-0.0501463	0.558715	-1.7167	0.0919317	0.324287	-0.0677299	0.516025	-1.35169	0.180164	0.645328
ZNF823	-0.00276671	0.00806876	-0.342892	0.73168	0.877484	-0.0120739	0.0953583	-1.36379	0.178456	0.446298	0.0428795	0.103353	2.18703	0.0315682	0.397487
ZNF827	-0.00643552	0.0214192	-0.300456	0.76383	0.894404	-0.0405043	0.477085	-1.62351	0.110472	0.355313	0.0890752	0.45927	2.13237	0.0359462	0.410138
ZNF829	0.00236647	0.00504839	0.468757	0.639243	0.823242	0.00678856	0.0465071	1.26172	0.212627	0.483444	-0.0301842	0.0670447	-2.06776	0.0417931	0.423563
ZNF83	-0.0190194	0.0299635	-0.634753	0.52559	0.752994	0.00478548	0.581569	0.128498	0.89827	0.955486	-0.0627137	0.54721	-1.24295	0.217403	0.683653
ZNF830	-0.00279996	0.00646588	-0.433037	0.664988	0.839149	-0.00533746	0.0610939	-0.79095	0.432533	0.677829	0.0256405	0.0677885	1.13495	0.260228	0.715077
ZNF831	0.00812974	0.00396854	2.04855	0.0405063	0.208036	0.00769852	0.0375212	1.7947	0.0784615	0.299734	0.0106914	0.0344024	1.02262	0.309475	0.749681
ZNF836	-0.00300299	0.00533902	-0.562461	0.573802	0.783361	-0.00237691	0.0626921	-0.436308	0.664403	0.831475	-0.0182168	0.0742264	-0.678345	0.499867	0.853458
ZNF839	-0.0228831	0.00866273	-2.64156	0.00825255	0.0980044	-0.0250386	0.113881	-2.67429	0.00996095	0.120417	-0.0100631	0.146762	-0.440712	0.660573	0.909397
ZNF84	-0.0189921	0.0191007	-0.994317	0.320069	0.595554	-0.0192276	0.421346	-0.910079	0.366941	0.625605	-0.0179383	0.451292	-0.401375	0.68918	0.918361
ZNF844	-0.00109063	0.00254254	-0.428951	0.667959	0.840495	-0.00193172	0.0160501	-0.701209	0.48627	0.717851	0.00374414	0.0102609	0.566878	0.572334	0.877821
ZNF846	-0.0358774	0.0143524	-2.49975	0.0124282	0.11898	-0.0364727	0.248399	-2.14931	0.0362409	0.208773	-0.0343815	0.268663	-1.2781	0.204795	0.672276
ZNF85	-0.0106245	0.00595768	-1.78332	0.0745337	0.281829	-0.0137494	0.061854	-2.10073	0.0404859	0.219088	0.00447849	0.0701144	0.311248	0.756396	0.939684
ZNF852	-0.00753596	0.00505629	-1.49041	0.136116	0.386442	-0.0031739	0.0680731	-0.593516	0.555385	0.76735	-0.0443295	0.0967117	-2.85425	0.00545221	0.286236
ZNF862	-0.0394765	0.0156345	-2.52496	0.0115712	0.114966	-0.023119	0.327326	-1.2416	0.219904	0.490866	-0.0785703	0.281054	-2.72946	0.00775104	0.288914
ZNF865	-0.00749591	0.005485	-1.36662	0.171745	0.434723	-0.00956473	0.0690455	-1.62322	0.110534	0.355313	0.00593116	0.0647848	0.395108	0.693782	0.919321
ZNF880	-0.000939377	0.00675378	-0.139089	0.88938	0.952357	-0.000431877	0.0725629	-0.0577628	0.954157	0.98174	-0.00318949	0.0782081	-0.202594	0.839951	0.962687
ZNF891	-0.00736885	0.0100088	-0.736237	0.461586	0.712671	-0.00962133	0.23062	-0.904026	0.370112	0.62805	0.00986616	0.328589	0.335134	0.738374	0.932748
ZNF90	-0.00321683	0.00704077	-0.456886	0.647753	0.828576	-0.00648876	0.0998432	-0.791348	0.432303	0.677829	0.00596688	0.0621407	0.434356	0.665163	0.910737
ZNF91	0.0207361	0.0311531	0.665618	0.505655	0.740914	0.0093377	1.2923	0.277537	0.782458	0.898548	0.0892492	1.27779	1.08198	0.28241	0.734877
ZNF92	0.00176621	0.00636267	0.27759	0.781327	0.902824	-0.00514344	0.0911425	-0.73905	0.463169	0.700138	0.036945	0.108177	2.35268	0.0210174	0.359254
ZNF98	0.00693293	0.00520066	1.33309	0.182504	0.450028	0.00571839	0.0512834	1.08894	0.281156	0.549433	0.0689405	0.0508423	1.83733	0.0707789	0.493573
ZNFX1	-0.0197	0.0149995	-1.31338	0.189056	0.459226	-0.0172111	0.195823	-1.02089	0.312077	0.581577	-0.0291527	0.215259	-0.887307	0.377491	0.789918
ZNHIT1	0.000863245	0.00634273	0.1361	0.891742	0.953323	-0.00444714	0.0792055	-0.635684	0.527744	0.749668	0.025387	0.0780111	1.68866	0.0950578	0.529386
ZNHIT3	-0.0178485	0.0104297	-1.71131	0.0870245	0.307513	-0.0286184	0.142182	-2.37457	0.0212588	0.16769	0.0142733	0.12991	0.685758	0.494786	0.850884
ZNHIT6	-0.0107871	0.01686	-0.639806	0.522299	0.750829	-0.0167074	0.364	-0.873702	0.38626	0.642303	0.00988438	0.329756	0.276623	0.782761	0.948291
ZNRF1	-0.0467485	0.0276263	-1.69217	0.0906131	0.313207	-0.0600618	0.532886	-1.85776	0.068828	0.27902	-0.0107211	0.640479	-0.201584	0.840738	0.963284
ZNRF2	-0.0168356	0.0165737	-1.01581	0.309722	0.586876	-0.0154138	0.269896	-0.807639	0.422944	0.671149	-0.0211967	0.270423	-0.634156	0.527732	0.865177
ZNRF3	-0.036139	0.0174817	-2.06724	0.0387111	0.202789	-0.0475449	0.354991	-2.49318	0.0158504	0.147439	0.0239043	0.354104	0.546335	0.586309	0.882445
ZP3	-0.0149743	0.00681075	-2.19863	0.0279044	0.172241	-0.0154448	0.0573377	-2.10293	0.040515	0.219088	-0.0120852	0.0757655	-0.664035	0.50852	0.856651
ZPBP	-0.019852	0.0111312	-1.78345	0.074513	0.281829	-0.0206632	0.059079	-1.72799	0.0917964	0.324191	-0.0145862	0.145202	-0.47877	0.633443	0.900267
ZPR1	-0.00143658	0.0060406	-0.237821	0.81202	0.916119	-0.00295326	0.073718	-0.463485	0.644933	0.821451	0.0120229	0.0968566	0.633398	0.528224	0.865177
ZRANB1	-0.0151719	0.0197373	-0.768689	0.442078	0.698607	-0.0100854	0.373379	-0.437754	0.663361	0.830957	-0.0292016	0.432301	-0.763176	0.447533	0.822091
ZRANB2	-0.0228592	0.035542	-0.64316	0.520121	0.748909	-0.0348099	1.25851	-0.819238	0.416355	0.666192	0.00498312	1.28574	0.0768341	0.938941	0.98815
ZRANB2-AS1	-0.00286272	0.00751377	-0.380996	0.703207	0.860575	-0.00265991	0.0411276	-0.349193	0.728613	0.868653	-0.01017	0.237677	-0.222421	0.824598	0.959523
ZRANB3	-0.00483409	0.02285	-0.211558	0.832452	0.926328	-0.0209747	0.55512	-0.833011	0.408613	0.659478	0.0704918	0.579826	1.29593	0.19861	0.665854
ZRSR2	-0.0109075	0.0129126	-0.844714	0.398271	0.664314	-0.00730454	0.233974	-0.490087	0.626115	0.808513	-0.021749	0.21509	-0.841205	0.402662	0.801878
ZSCAN1	-0.0153327	0.00562635	-2.72517	0.00642692	0.0868574	-0.0169933	0.0609974	-2.80222	0.00709329	0.106494	-0.00506368	0.0702504	-0.335779	0.737889	0.932748
ZSCAN12	-0.00970961	0.00641731	-1.51303	0.130271	0.377927	-0.0108793	0.0811145	-1.55119	0.126865	0.380002	-0.00369379	0.0747815	-0.232235	0.81693	0.957657
ZSCAN16-AS1	-0.000629458	0.0111943	-0.05623	0.955159	0.984118	-0.0052965	0.200845	-0.438806	0.662603	0.830662	0.0280703	0.223773	0.937805	0.351079	0.776749
ZSCAN18	-0.0119074	0.0177493	-0.670866	0.502306	0.739081	-0.0230559	0.307014	-1.11037	0.271899	0.540617	0.018342	0.324248	0.53627	0.593213	0.885661
ZSCAN21	0.00412347	0.00552278	0.74663	0.455287	0.708244	-0.000713554	0.0694483	-0.119643	0.905223	0.958132	0.0332302	0.0606042	2.27135	0.0257272	0.380772
ZSCAN23	0.00249035	0.011173	0.22289	0.823621	0.922542	0.0011777	0.139715	0.101935	0.919197	0.963718	0.0214382	0.122617	0.488391	0.626917	0.900203
ZSCAN25	0.0020338	0.00633101	0.321244	0.748026	0.886442	0.00234999	0.0948815	0.366401	0.715539	0.861778	-0.00998982	0.115032	-0.252586	0.801378	0.954362
ZSCAN29	-0.0028712	0.00416275	-0.689737	0.490359	0.732391	-0.00247877	0.0443909	-0.587281	0.559533	0.769556	-0.0168546	0.0633691	-0.668967	0.50582	0.85593
ZSCAN30	-0.028954	0.0125422	-2.30853	0.0209696	0.149528	-0.0352604	0.223237	-2.5817	0.0126616	0.134731	0.00498418	0.251557	0.157311	0.875384	0.970635
ZSCAN31	0.00293357	0.00736558	0.398281	0.690423	0.853793	0.00566366	0.0827434	0.683961	0.497008	0.726097	-0.00741114	0.0862153	-0.459779	0.646883	0.904633
ZSCAN32	-0.0116342	0.00448915	-2.59164	0.00955199	0.10538	-0.00663894	0.0457489	-1.39711	0.168259	0.432766	-0.053093	0.059999	-3.87831	0.000210409	0.187131
ZSCAN5A	-0.0192656	0.0195821	-0.983833	0.325197	0.599192	-0.0289271	0.387323	-1.32204	0.191887	0.461828	0.0196092	0.355939	0.446775	0.656207	0.907923
ZSCAN9	-0.00258649	0.00287227	-0.900502	0.367853	0.638508	-0.00516521	0.0250964	-1.70311	0.0944638	0.328703	0.0198539	0.0215663	2.21915	0.029219	0.389896
ZSWIM3	-0.0246879	0.0100315	-2.46105	0.0138533	0.12571	-0.0394263	0.121129	-3.1848	0.00250773	0.0746889	0.0034966	0.105696	0.20425	0.838661	0.962623
ZSWIM4	-0.00160212	0.00897383	-0.178532	0.858305	0.940421	-0.00822751	0.0854108	-0.847807	0.400549	0.652944	0.0374941	0.0992424	1.59049	0.115711	0.567067
ZSWIM5	-0.0159596	0.0301135	-0.529981	0.596125	0.796787	-0.00795601	1.10625	-0.236284	0.814132	0.914897	-0.047941	1.08811	-0.712261	0.47831	0.84264
ZSWIM6	-0.0342311	0.0338412	-1.01152	0.311766	0.588539	-0.0378485	1.47141	-1.0162	0.314198	0.582786	-0.0171115	1.48042	-0.211187	0.833262	0.961104
ZSWIM7	-0.00924536	0.0121268	-0.762393	0.445825	0.701288	-0.0150878	0.180807	-1.10917	0.272411	0.541019	0.013379	0.20474	0.499813	0.618536	0.897211
ZSWIM8	-0.0359023	0.0181879	-1.97396	0.0483857	0.226722	-0.0105776	0.355877	-0.483119	0.63102	0.812034	-0.0922895	0.276347	-2.82487	0.0059285	0.286627
ZW10	-0.0258156	0.00725731	-3.55718	0.000374854	0.0206259	-0.026357	0.0942714	-3.50494	0.000943501	0.051645	-0.0184681	0.122939	-0.666673	0.506969	0.855936
ZWILCH	-0.0105979	0.00605051	-1.75157	0.0798472	0.293365	-0.0135891	0.057774	-2.07466	0.042938	0.225517	0.0067989	0.0719872	0.430409	0.668019	0.911872
ZXDC	-0.0264726	0.0209907	-1.26116	0.20725	0.480316	-0.00922022	0.430802	-0.371427	0.711815	0.859802	-0.0697591	0.400859	-1.77412	0.0797295	0.511471
ZYG11B	-0.00326851	0.0265252	-0.123223	0.901931	0.958239	-0.0290866	0.847014	-0.933427	0.354874	0.615739	0.0646568	0.866733	1.27923	0.2044	0.672228
ZYX	-0.0669606	0.0146738	-4.56329	5.03589e-06	0.00270229	-0.0664192	0.281502	-3.78133	0.000400979	0.0379813	-0.0682112	0.232364	-2.55505	0.0124515	0.323319
ZZEF1	-0.0350018	0.0284533	-1.23015	0.218642	0.493728	-0.0186029	0.631582	-0.561402	0.576913	0.780165	-0.0810303	0.659784	-1.4596	0.148193	0.611126

### Sheet: Oli
gene	Meta_logFC	Meta_se	Meta_tstat	Meta_P.Value	Meta_adj.P.Val	McLean_logFC	McLean_AveExpr	McLean_t	McLean_p_val	McLean_p_adj.loc	MtSinai_logFC	MtSinai_AveExpr	MtSinai_t	MtSinai_p_val	MtSinai_p_adj.loc
A1BG	-0.00972381	0.0047079	-2.06542	0.0388829	0.211848	-0.00939513	0.0603743	-1.81232	0.0764692	0.357475	-0.0112706	0.0966997	-1.00219	0.319006	0.634497
A1BG-AS1	-0.0125032	0.00448409	-2.78835	0.00529767	0.0701259	-0.0132424	0.0681058	-2.71067	0.00940795	0.137821	-0.00854931	0.0835954	-0.75666	0.451282	0.739823
A2M	4.36827e-05	0.00428213	0.0102012	0.991861	0.997085	0.0054409	0.0474076	1.0968	0.278545	0.621524	-0.0157354	0.0822474	-1.85515	0.0669338	0.308375
A2ML1	-0.00232507	0.0013479	-1.72496	0.0845342	0.319032	-0.00100868	0.00938461	-0.635205	0.528444	0.800563	-0.00571857	0.00998621	-2.24294	0.0274197	0.201667
A2ML1-AS1	0.00140419	0.00205009	0.684941	0.493381	0.747936	0.00167673	0.0182964	0.728512	0.469995	0.763345	0.00035756	0.0320439	0.0792762	0.936994	0.979457
AAAS	-0.000625374	0.00398639	-0.156877	0.875341	0.950413	0.000294938	0.103591	0.0669927	0.946878	0.983966	-0.00481459	0.0865686	-0.512575	0.609537	0.835069
AACS	0.00476387	0.00621446	0.766578	0.443333	0.715801	0.0138813	0.182872	1.97429	0.0543741	0.309014	-0.0277911	0.141782	-2.09177	0.0393496	0.238457
AADAT	-0.00662762	0.00510387	-1.29855	0.194099	0.48761	-0.0104096	0.107331	-1.86942	0.0679415	0.337546	0.0132462	0.117573	1.03773	0.302249	0.619107
AAGAB	-0.0328153	0.00796397	-4.12047	3.78104e-05	0.00481673	-0.0431558	0.228139	-4.58552	3.48315e-05	0.0129843	-0.00673578	0.186455	-0.45067	0.653339	0.857446
AAK1	-0.00422369	0.0193831	-0.217905	0.827503	0.929477	0.00704528	1.05857	0.291911	0.771668	0.916146	-0.0246974	1.12451	-0.759184	0.449777	0.738929
AAMDC	0.0031745	0.0120743	0.262914	0.792617	0.914399	0.0179157	0.346026	1.22515	0.22676	0.573871	-0.0284046	0.429239	-1.32712	0.187914	0.501161
AAMP	-0.0125674	0.00581667	-2.16059	0.0307268	0.186436	-0.0079406	0.118204	-1.13767	0.261151	0.606483	-0.0230862	0.111055	-2.1937	0.0309005	0.214495
AAR2	0.00513953	0.0067331	0.763324	0.44527	0.716587	-0.000486817	0.10276	-0.0610602	0.951576	0.986285	0.0191312	0.0955282	1.52165	0.131694	0.424418
AARS	0.000288739	0.0111584	0.0258764	0.979356	0.992538	0.0148792	0.375617	0.981131	0.331663	0.662294	-0.0169344	0.288299	-1.02777	0.306885	0.62359
AARS2	0.00196637	0.00227639	0.863811	0.387692	0.675741	0.00141703	0.0288198	0.592478	0.556434	0.816112	0.00725528	0.0426154	0.977662	0.330998	0.647538
AASDH	0.00326077	0.0109624	0.29745	0.766123	0.902755	-0.000412669	0.317713	-0.0278561	0.977897	0.993755	0.00770692	0.264298	0.472872	0.637479	0.850114
AASDHPPT	0.0141071	0.0128678	1.09631	0.272943	0.577994	0.00056906	0.380195	0.0388169	0.969204	0.991162	0.0595417	0.373435	2.21702	0.029207	0.20893
AASS	0.0101059	0.0140788	0.717814	0.472872	0.735907	8.04907e-05	0.386026	0.00474744	0.996233	0.998723	0.0323723	0.501341	1.28119	0.203502	0.519017
AATF	0.00130873	0.0168596	0.0776252	0.938126	0.978414	-0.0113632	0.390594	-0.53267	0.596827	0.839232	0.022394	0.383607	0.813807	0.417959	0.717876
AATK	-0.0733457	0.0433204	-1.6931	0.0904366	0.329935	-0.146858	1.90179	-2.02172	0.0490478	0.293829	-0.0327693	1.59228	-0.607202	0.545285	0.799828
ABAT	0.0263765	0.0107414	2.45558	0.0140656	0.124223	0.0397161	0.306792	2.95662	0.00489567	0.100309	0.00272171	0.262154	0.152154	0.879415	0.959
ABCA1	-0.0151586	0.014748	-1.02784	0.304024	0.608249	-0.00681088	0.183721	-0.412325	0.682102	0.87822	-0.0479618	0.27093	-1.46473	0.146681	0.446536
ABCA10	-0.0120857	0.00539957	-2.23827	0.0252032	0.167384	-0.00511908	0.154323	-0.827673	0.412131	0.723882	-0.0344117	0.089601	-3.10799	0.00253898	0.0638546
ABCA2	0.113821	0.0417205	2.72817	0.00636869	0.0775932	-0.0413882	2.71217	-0.517892	0.607017	0.843054	0.171968	2.27258	3.51563	0.000696674	0.0312045
ABCA3	-0.00833265	0.0126367	-0.6594	0.509639	0.759725	0.00911723	0.450642	0.468417	0.6417	0.86137	-0.0210473	0.308738	-1.26681	0.208577	0.522732
ABCA5	-0.0108524	0.0198775	-0.545967	0.585089	0.806547	-0.0044816	0.560104	-0.160005	0.873578	0.954707	-0.0173168	0.513232	-0.613767	0.540957	0.796954
ABCA6	0.0429942	0.0330193	1.30209	0.192885	0.486889	-0.011902	0.233861	-0.280842	0.78028	0.920421	0.1278	0.287673	2.42623	0.0174706	0.162149
ABCA7	0.0108397	0.00456558	2.37422	0.0175859	0.139717	0.00956274	0.0548637	1.68448	0.0990421	0.402013	0.0131779	0.0366251	1.71543	0.0899437	0.355712
ABCA8	0.0381707	0.0536318	0.711717	0.47664	0.737287	-0.0243633	2.03568	-0.299156	0.766171	0.914089	0.086058	2.02747	1.20754	0.230471	0.549731
ABCA9	-0.00193896	0.00815779	-0.237682	0.812128	0.922716	-0.0191998	0.0863942	-2.00352	0.0512918	0.299798	0.0434902	0.0770769	2.79737	0.00639807	0.097029
ABCA9-AS1	-0.00469915	0.00274038	-1.71478	0.0863863	0.323592	-0.00588504	0.0214196	-2.01753	0.0494991	0.295156	0.00421645	0.0570936	0.527188	0.599399	0.831468
ABCB1	-0.000185779	0.00214939	-0.0864333	0.931122	0.976145	0.00322166	0.0275369	0.962975	0.340597	0.668117	-0.00258083	0.0111241	-0.920134	0.360026	0.671583
ABCB10	-0.0149516	0.00872927	-1.71281	0.0867481	0.324217	-0.0219096	0.253007	-2.16156	0.0358939	0.256836	0.00502701	0.295998	0.292687	0.770452	0.914784
ABCB7	0.00509585	0.0109294	0.466252	0.641035	0.839887	-0.0293165	0.323997	-2.03102	0.0480587	0.291524	0.0513341	0.316801	3.06805	0.00286569	0.0679778
ABCB8	-0.0135426	0.00935449	-1.44771	0.147697	0.425382	-0.00792917	0.191276	-0.660523	0.512214	0.790794	-0.0222216	0.178923	-1.48873	0.140143	0.437346
ABCB9	0.00245421	0.00855543	0.28686	0.77422	0.906013	0.0100591	0.187344	0.743138	0.461183	0.757454	-0.00260489	0.13512	-0.235944	0.814026	0.932348
ABCC1	0.018664	0.00900289	2.07311	0.0381617	0.209957	0.00391451	0.100151	0.326667	0.74551	0.905499	0.037778	0.105725	2.76936	0.00685331	0.100504
ABCC10	-0.00157325	0.00523713	-0.300403	0.76387	0.901413	-0.00594266	0.129556	-1.02597	0.310272	0.646503	0.0180018	0.114321	1.46835	0.145584	0.444954
ABCC4	-0.00331918	0.00567272	-0.585113	0.558472	0.790314	-0.00302918	0.0505064	-0.40544	0.687215	0.881601	-0.00371393	0.0340723	-0.426067	0.671172	0.868016
ABCC5	0.0363432	0.0184928	1.96526	0.0493841	0.239702	0.0786845	0.63196	3.39414	0.00142658	0.0580479	-0.0377458	0.529891	-1.23088	0.221659	0.540057
ABCC8	-0.00444267	0.00399542	-1.11194	0.266164	0.572175	-0.00607783	0.0650389	-1.37153	0.176866	0.516871	0.00266194	0.0547905	0.288181	0.773907	0.916518
ABCC9	-0.00320552	0.00164064	-1.95382	0.0507223	0.242912	-0.00244832	0.0248107	-0.998378	0.323322	0.657337	-0.00381904	0.0106606	-1.7301	0.0871285	0.350577
ABCD2	0.00218059	0.00170832	1.27645	0.201796	0.497648	-0.00122242	0.0474958	-0.457576	0.649412	0.864686	0.00453473	0.00984296	2.04084	0.0442719	0.254025
ABCD3	-0.0292326	0.0144969	-2.01647	0.0437513	0.224679	-0.0401764	0.471357	-2.23321	0.0304434	0.236586	-0.0089674	0.497284	-0.366298	0.715025	0.88838
ABCD4	0.0469452	0.0187172	2.50813	0.0121372	0.114931	0.0411947	0.454597	1.54862	0.128372	0.451862	0.052584	0.368917	1.99626	0.0490063	0.266398
ABCE1	0.0090629	0.00799432	1.13367	0.256934	0.561485	0.0112155	0.239214	1.05756	0.295782	0.636114	0.00622982	0.21996	0.512053	0.6099	0.835419
ABCF1	-0.00575442	0.00702777	-0.818812	0.412894	0.693719	-0.0025268	0.168275	-0.296423	0.768242	0.91486	-0.0126037	0.200243	-1.01498	0.312905	0.629584
ABCF3	0.0119567	0.0038272	3.12413	0.00178331	0.0377435	0.0121817	0.0704887	2.74961	0.00850124	0.129948	0.0112949	0.0663472	1.48661	0.140702	0.438144
ABCG1	-0.0419894	0.0310985	-1.35021	0.176949	0.464945	-0.0131847	0.699114	-0.325805	0.746092	0.905896	-0.0835335	0.643198	-1.7188	0.0892247	0.354159
ABCG4	0.000142037	0.00101927	0.139352	0.889172	0.958295	0.00209449	0.00971937	1.3047	0.198489	0.547564	-0.00117662	0.00411078	-0.891848	0.374914	0.684456
ABCG8	0.00148554	0.00122342	1.21425	0.224651	0.5238	0.00125066	0.00581617	0.933697	0.355338	0.681211	0.00266764	0.00695697	0.887765	0.377094	0.686036
ABHD10	0.00407817	0.00605523	0.673496	0.500632	0.752804	-0.00212769	0.122866	-0.301892	0.764096	0.912894	0.021573	0.117997	1.82306	0.0717007	0.318315
ABHD11	0.00223423	0.00205897	1.08512	0.277869	0.582662	-0.000937275	0.0250808	-0.381053	0.704919	0.887684	0.00965952	0.0216689	2.56655	0.0119669	0.131956
ABHD12	-0.0164614	0.0180854	-0.910203	0.362716	0.654261	0.00111509	0.592617	0.0464654	0.963141	0.990228	-0.039565	0.594388	-1.43799	0.153993	0.456879
ABHD12B	-0.00525372	0.00427118	-1.23004	0.218683	0.516683	-0.0089372	0.0546352	-1.75149	0.0865528	0.378534	0.00336818	0.0616975	0.431449	0.6672	0.865533
ABHD13	0.00144646	0.00573668	0.252143	0.800931	0.91776	-0.0024252	0.103125	-0.334738	0.739345	0.901633	0.00795338	0.10528	0.84678	0.399421	0.704152
ABHD15-AS1	0.00403742	0.0182742	0.220936	0.825142	0.928187	0.0354434	0.221333	1.31695	0.195107	0.54316	-0.0228284	0.480091	-0.917096	0.361607	0.672795
ABHD17A	-0.0587177	0.0159655	-3.67778	0.000235273	0.0131981	-0.0625135	0.426136	-2.66664	0.0105402	0.144934	-0.0554343	0.372011	-2.54244	0.0127625	0.137706
ABHD17B	-0.0568462	0.0333014	-1.70702	0.0878181	0.326238	-0.032925	0.998496	-0.617448	0.540073	0.806341	-0.0721406	0.977654	-1.69192	0.0942104	0.360434
ABHD17C	-0.00727595	0.00220195	-3.30432	0.000952057	0.027458	-0.00197922	0.0332065	-0.691351	0.492821	0.779183	-0.0149485	0.0206152	-4.33847	3.8235e-05	0.00589124
ABHD18	-0.0251807	0.0125629	-2.00438	0.0450296	0.22773	-0.0621393	0.452434	-3.83387	0.000381792	0.0308531	0.0304388	0.406117	1.53088	0.129396	0.422044
ABHD2	-0.0440317	0.021599	-2.03859	0.0414906	0.219276	0.00869043	0.500177	0.223295	0.824369	0.938008	-0.067497	0.334853	-2.59959	0.0109497	0.127426
ABHD3	0.0259333	0.0230006	1.12751	0.259529	0.564911	0.0298686	0.151709	0.97246	0.336671	0.665282	0.0209089	0.14337	0.602467	0.548547	0.80129
ABHD5	-0.00137974	0.0155756	-0.0885833	0.929413	0.975681	0.0117783	0.219263	0.549505	0.585521	0.834416	-0.0161012	0.219374	-0.710176	0.47948	0.758756
ABHD6	0.00927283	0.0193477	0.479273	0.631744	0.834717	-0.0041859	0.743977	-0.162619	0.871531	0.95435	0.0267515	0.749749	0.911968	0.364285	0.675168
ABHD8	-0.00449071	0.00259587	-1.72994	0.0836402	0.317222	0.0015876	0.0552674	0.448827	0.655665	0.866649	-0.0115851	0.0210495	-3.03159	0.00319767	0.0714757
ABI1	-0.00737486	0.0115499	-0.638519	0.523136	0.769913	-0.0219618	0.394843	-1.47479	0.147085	0.476699	0.014649	0.292479	0.80058	0.425537	0.723482
ABI2	0.0166589	0.0188594	0.883322	0.377062	0.667824	0.0501453	0.896612	2.02035	0.0491945	0.294098	-0.0290868	0.695956	-1.00266	0.318784	0.634497
ABI3BP	0.0165423	0.0071689	2.30751	0.0210261	0.153721	0.0170765	0.043161	2.29213	0.0270406	0.226294	0.00986371	0.118442	0.374432	0.70905	0.885336
ABL1	-0.0299064	0.0202761	-1.47496	0.140224	0.414117	-0.0537786	0.87399	-2.10492	0.0407932	0.272255	0.0107104	0.92663	0.321384	0.748684	0.905094
ABL2	-0.00903522	0.0114121	-0.791722	0.428523	0.708104	-0.0110271	0.5164	-0.793393	0.431625	0.737958	-0.00491338	0.438062	-0.245751	0.806449	0.929863
ABLIM1	-0.011346	0.00508527	-2.23114	0.0256717	0.169328	-0.017129	0.169159	-2.82793	0.00691688	0.117546	0.00246509	0.0768391	0.263351	0.792898	0.925886
ABLIM2	-0.0197065	0.00906008	-2.17509	0.0296231	0.183531	-0.0174381	0.24215	-1.51218	0.137331	0.464076	-0.0233652	0.180431	-1.59544	0.114209	0.397435
ABLIM3	0.000350555	0.00604668	0.0579748	0.953769	0.983743	-0.00129097	0.0803725	-0.194173	0.846896	0.946676	0.00820494	0.0982134	0.564176	0.574081	0.816502
ABR	-0.0066412	0.00490405	-1.35423	0.175664	0.463392	0.000744277	0.161142	0.115618	0.908459	0.969001	-0.0168549	0.0770928	-2.22645	0.0285451	0.206296
ABRACL	0.00268505	0.00178904	1.50083	0.133399	0.403015	0.00312524	0.0250658	1.40814	0.165815	0.502185	0.00186835	0.00984375	0.618027	0.538158	0.794958
ABT1	-0.0101958	0.00253511	-4.02183	5.77477e-05	0.00611405	-0.0104701	0.0322592	-3.6016	0.000772846	0.0424522	-0.00932502	0.0298592	-1.80021	0.0752731	0.326216
ABTB1	0.0011036	0.00537468	0.205333	0.837312	0.934249	0.000285031	0.154999	0.04472	0.964524	0.990281	0.00311835	0.0896246	0.311855	0.755891	0.908956
ABTB2	-0.0508474	0.0337574	-1.50626	0.132001	0.400578	-0.0403686	0.541996	-0.629601	0.532483	0.803312	-0.0548659	0.502895	-1.3818	0.170563	0.478008
AC002066.1	0.000539436	0.00366272	0.147278	0.882913	0.954259	0.00178627	0.0360232	0.368561	0.714225	0.891358	-0.00112095	0.028253	-0.200424	0.84162	0.94253
AC004053.1	0.00184054	0.00296953	0.619806	0.535385	0.776424	0.00168246	0.0188	0.551514	0.583955	0.834036	0.00469577	0.171123	0.362179	0.718089	0.890273
AC005009.2	0.0074339	0.00587272	1.26584	0.205572	0.502027	0.00397863	0.0586627	0.609683	0.545203	0.808985	0.0221526	0.118204	1.64476	0.103599	0.3779
AC005498.3	-0.0110847	0.0022073	-5.02181	5.11876e-07	0.000257184	0.00360228	0.139099	0.428742	0.670113	0.873554	-0.0121735	0.00650364	-5.32136	7.80767e-07	0.00100251
AC007091.1	0.000990783	0.00138589	0.714906	0.474667	0.736658	0.00309183	0.0152154	1.72097	0.0919804	0.388984	-0.00209693	0.0066251	-0.962811	0.338289	0.653201
AC007319.1	-0.00644623	0.010747	-0.599815	0.54863	0.785365	-0.0178	0.0784661	-1.33997	0.187624	0.532942	0.0150649	0.101017	0.823912	0.412305	0.715237
AC007364.1	0.00150014	0.0108338	0.138468	0.88987	0.958641	0.0067749	0.48822	0.193851	0.847192	0.946915	0.000939385	0.0840603	0.0824374	0.934487	0.978885
AC009120.4	0.00155432	0.00180463	0.861296	0.389075	0.676927	0.00145658	0.0101685	0.805444	0.42471	0.732855	0.0248289	0.419075	0.88974	0.376039	0.685519
AC009228.1	-0.00207032	0.00334822	-0.618336	0.536354	0.777484	-0.000410271	0.0365309	-0.0978865	0.922454	0.974483	-0.00499812	0.0456176	-0.897945	0.371673	0.681898
AC009264.1	0.00272439	0.00257582	1.05768	0.290201	0.595342	0.00541233	0.0269089	1.75429	0.0860444	0.377951	-0.00346022	0.0333653	-0.73939	0.461644	0.74706
AC010884.1	0.0302746	0.0101645	2.97846	0.002897	0.0517429	0.0295174	0.0998549	2.65897	0.0109193	0.147696	0.0342023	0.12416	1.35274	0.179847	0.490012
AC010894.3	0.00108719	0.00117855	0.922478	0.356279	0.650216	0.0130553	0.302862	0.358017	0.722166	0.895266	0.00107467	0.00166985	0.911383	0.364591	0.675207
AC011997.1	-0.00785872	0.0148004	-0.530979	0.595434	0.811769	0.0213711	0.216269	0.786358	0.436153	0.740284	-0.0201826	0.149436	-1.14369	0.255867	0.574618
AC012593.1	-0.0188991	0.0646929	-0.292136	0.770183	0.904217	-0.144952	1.75855	-1.56848	0.123951	0.444975	0.102225	1.68514	1.12843	0.262273	0.582404
AC015923.1	-0.00422175	0.00364767	-1.15738	0.247116	0.549864	0.0125678	0.0792176	1.39214	0.170917	0.507508	-0.00749764	0.022892	-1.8802	0.0633992	0.301484
AC016716.2	0.000234131	0.001529	0.153126	0.878299	0.952122	-0.000979508	0.00587955	-0.592506	0.556415	0.816112	0.0074156	0.00960002	1.84403	0.0685838	0.311294
AC016831.7	0.0734536	0.0360188	2.03931	0.0414188	0.219275	0.173731	2.70538	2.20324	0.0326275	0.245152	0.0470136	0.678077	1.16112	0.248742	0.56883
AC019330.1	0.00168023	0.00153384	1.09544	0.273322	0.578277	0.00189249	0.0150322	1.07977	0.285877	0.627714	0.000985922	0.0183345	0.311025	0.75652	0.90924
AC023590.1	-0.010219	0.032618	-0.313293	0.754058	0.897823	0.0155288	0.281394	0.335908	0.738688	0.901633	-0.0357438	0.691654	-0.776554	0.439516	0.732283
AC026167.1	0.00271713	0.00109336	2.48512	0.0129509	0.118778	0.0024701	0.010062	1.8559	0.0698835	0.343356	0.00322983	0.00886381	1.68445	0.0956489	0.363047
AC062028.1	-0.000931723	0.0011717	-0.79519	0.426503	0.706012	-0.00204233	0.0193514	-1.20135	0.235766	0.581756	7.32347e-05	0.00445873	0.0452865	0.963982	0.987236
AC067956.1	0.00345189	0.00291056	1.18599	0.235626	0.538294	0.00585578	0.135211	1.01376	0.316004	0.651505	0.00263387	0.0253889	0.781661	0.436518	0.730967
AC079117.1	-2.41808e-05	0.000930144	-0.0259969	0.97926	0.992538	1.77797e-06	0.00323441	0.0018275	0.99855	0.999313	-0.000300207	0.00925965	-0.0946281	0.924826	0.976811
AC091133.1	0.00424297	0.00423431	1.00205	0.316321	0.617913	0.00166229	0.057275	0.301993	0.764034	0.912894	0.00798372	0.0720318	1.20471	0.231555	0.550634
AC092535.3	-4.65976e-05	0.00101524	-0.045898	0.963392	0.985435	0.000534219	0.0196981	0.200028	0.842341	0.944027	-0.000144706	0.000645639	-0.131833	0.895418	0.964797
AC098617.1	0.0183378	0.0268591	0.682741	0.49477	0.749354	0.00533622	0.187481	0.160312	0.873437	0.954707	0.0426005	0.525494	0.936861	0.351458	0.665044
AC099850.1	-0.00328422	0.00715732	-0.458862	0.646333	0.843577	0.00381625	0.121963	0.448058	0.656215	0.867022	-0.0203472	0.159989	-1.54106	0.126902	0.418294
AC105760.2	-0.00102172	0.00348245	-0.29339	0.769224	0.904013	0.000300547	0.054716	0.0718409	0.94304	0.982224	-0.00400553	0.060122	-0.637372	0.525543	0.786986
AC140912.1	-0.000254197	0.00114462	-0.22208	0.824252	0.927554	0.0019362	0.00790417	0.82239	0.4151	0.726032	-0.000932174	0.00276316	-0.71167	0.478557	0.758099
AC159540.1	-0.000314107	0.000649236	-0.48381	0.628521	0.832076	-0.000338169	0.000209676	-0.520709	0.605068	0.842454	0.0380841	0.292021	1.46798	0.145686	0.445031
ACAA1	-0.00177221	0.0100565	-0.176225	0.860117	0.943117	-0.0048188	0.260296	-0.404953	0.68739	0.881663	0.00584134	0.240819	0.310522	0.756901	0.909443
ACACA	-0.0627897	0.02435	-2.57864	0.00991904	0.10108	0.0296155	1.3001	0.889649	0.378286	0.700705	-0.169128	1.26855	-4.73608	8.32121e-06	0.00320533
ACACB	0.00751742	0.0166707	0.450935	0.652036	0.846605	0.0285125	0.443921	1.42558	0.160743	0.495363	-0.040265	0.402958	-1.33447	0.185503	0.497833
ACAD10	0.00281646	0.00843134	0.334047	0.738344	0.891389	0.00241319	0.224021	0.232439	0.817229	0.93457	0.0035976	0.218614	0.248979	0.803959	0.929003
ACAD8	0.00436389	0.00428928	1.01739	0.308966	0.611581	0.0106189	0.112166	2.1155	0.0398354	0.270575	-0.0125638	0.0800082	-1.5215	0.131732	0.424418
ACAD9	-0.00621067	0.00600321	-1.03456	0.300876	0.606015	-0.00785345	0.171873	-1.16514	0.249972	0.595971	9.17972e-05	0.15355	0.00695315	0.994468	0.997576
ACADM	-0.00472019	0.00912458	-0.517304	0.604944	0.816603	0.00183271	0.298381	0.170591	0.865294	0.952775	-0.0216847	0.308403	-1.25448	0.213	0.528883
ACADSB	0.0124555	0.0098956	1.25869	0.208143	0.50468	0.0104815	0.360598	0.82982	0.410929	0.723365	0.0155923	0.324209	0.979248	0.33015	0.646646
ACADVL	-0.0182138	0.00848621	-2.14629	0.0318501	0.189562	-0.00014339	0.25377	-0.0137181	0.989114	0.997651	-0.0531588	0.195271	-3.65717	0.000434294	0.0236167
ACAP2	0.00788789	0.0170317	0.463131	0.64327	0.841555	-0.003468	0.844761	-0.155035	0.877472	0.956701	0.0235516	0.759149	0.896468	0.372456	0.682433
ACAP3	-0.0293193	0.0163442	-1.79387	0.0728344	0.296657	-0.0493814	0.673556	-1.75457	0.0859959	0.377951	-0.0191108	0.456739	-0.951903	0.343761	0.657373
ACAT1	-0.00378389	0.00807065	-0.468846	0.63918	0.838701	0.00258481	0.252143	0.272246	0.786652	0.923406	-0.0203713	0.205782	-1.32949	0.187131	0.4997
ACAT2	0.0210954	0.00670975	3.14399	0.00166661	0.036696	0.0288681	0.141457	3.5966	0.000784502	0.0424522	0.00306121	0.135536	0.250383	0.802877	0.928812
ACBD3	-0.0148043	0.00997875	-1.48359	0.137919	0.40958	-0.0291759	0.269893	-2.30428	0.0257761	0.221793	0.00875552	0.261994	0.54008	0.59051	0.825243
ACBD4	0.00736144	0.00334265	2.20228	0.0276457	0.176994	0.00677268	0.0446218	1.43563	0.157982	0.491818	0.00795505	0.0320441	1.67937	0.0966384	0.364634
ACBD5	-0.00732812	0.00882808	-0.830092	0.406487	0.688927	0.00468992	0.212773	0.423373	0.673997	0.87494	-0.028246	0.234726	-1.93274	0.0564944	0.284963
ACBD6	-0.0151243	0.020274	-0.745996	0.45567	0.723512	-0.023926	0.902441	-0.873146	0.387121	0.706502	-0.00447868	0.868372	-0.148615	0.882199	0.960111
ACCS	-0.0032068	0.00307729	-1.04209	0.297372	0.602597	-0.00664244	0.0277604	-1.61249	0.113948	0.428146	0.0011315	0.0314625	0.244437	0.807463	0.929971
ACD	-0.000377513	0.00220546	-0.171172	0.864088	0.945229	-0.00131185	0.0328409	-0.467158	0.642594	0.861375	0.00112649	0.0237436	0.31618	0.752617	0.907096
ACER2	0.00157268	0.00437964	0.359088	0.719529	0.882294	0.00211836	0.066427	0.436302	0.66466	0.871432	-0.000810346	0.044442	-0.0798665	0.936537	0.979423
ACER3	-0.0287448	0.0502473	-0.572067	0.567277	0.796628	0.0286056	1.68714	0.36252	0.71866	0.893473	-0.0678622	1.5929	-1.04134	0.300579	0.617717
ACHE	-0.000982295	0.00166499	-0.589969	0.555211	0.788403	0.00108797	0.0247743	0.489828	0.626585	0.85377	-0.0036379	0.0100153	-1.44614	0.151701	0.453373
ACIN1	-0.0126473	0.0124863	-1.0129	0.311108	0.613855	-0.0254564	0.568269	-1.69621	0.0966075	0.398428	0.0161586	0.556363	0.717968	0.474685	0.755791
ACKR1	-0.00151617	0.00102876	-1.47379	0.140538	0.414117	-0.0022806	0.0103664	-1.14211	0.259323	0.604546	-0.00123996	0.00310475	-1.03303	0.304428	0.62177
ACLY	0.00963362	0.00591716	1.62808	0.103508	0.354147	0.0061309	0.142122	0.894185	0.37588	0.699536	0.0198557	0.148705	1.6952	0.0935837	0.359765
ACMSD	0.00495984	0.00210395	2.3574	0.0184035	0.143184	0.00371411	0.0129699	1.65098	0.105558	0.414624	0.0136538	0.0316185	2.29744	0.0240126	0.187874
ACO1	0.00837139	0.00751574	1.11385	0.265344	0.571328	0.00381652	0.207526	0.422049	0.674956	0.875496	0.0185463	0.197634	1.37222	0.173492	0.481709
ACO2	0.00400268	0.0124901	0.32047	0.748612	0.896067	0.00404779	0.407046	0.239133	0.812065	0.933434	0.00394877	0.307285	0.213382	0.831524	0.938748
ACOT11	-0.00253211	0.00406794	-0.622454	0.533643	0.775527	0.00333608	0.0686847	0.51884	0.606387	0.843054	-0.00644847	0.0424195	-1.22762	0.222873	0.54182
ACOT13	0.0024716	0.00618442	0.39965	0.689414	0.866457	-0.00649174	0.139492	-0.951327	0.346413	0.673842	0.0436846	0.194893	2.98549	0.00366849	0.0749462
ACOT7	-0.0288157	0.00999921	-2.8818	0.00395409	0.0602816	-0.00115956	0.309465	-0.0923921	0.926788	0.976537	-0.0768812	0.207093	-4.64666	1.1799e-05	0.0036851
ACOT8	-0.00104952	0.00473584	-0.221611	0.824616	0.927787	-0.00262374	0.11039	-0.483208	0.631241	0.856336	0.0039551	0.103115	0.408525	0.683883	0.87548
ACOT9	-0.00517219	0.00295535	-1.75011	0.0800995	0.311244	-0.00497316	0.0360527	-1.47068	0.148188	0.47701	-0.00581589	0.0266633	-0.95637	0.341595	0.655726
ACOX1	-0.0140916	0.00694724	-2.02837	0.0425221	0.221892	0.000651728	0.161855	0.074579	0.940873	0.98144	-0.039413	0.156518	-3.44147	0.00088821	0.0362691
ACOX3	-0.000964717	0.00640993	-0.150504	0.880367	0.953062	-0.00265579	0.173054	-0.356426	0.723152	0.895266	0.00384942	0.194435	0.306191	0.760185	0.910425
ACP1	0.0132761	0.00814502	1.62996	0.10311	0.353363	0.00109673	0.176467	0.110019	0.912873	0.970832	0.0377381	0.190281	2.67125	0.00900674	0.116163
ACP2	0.00016422	0.00243091	0.067555	0.94614	0.981736	-0.00140809	0.0448385	-0.452092	0.653328	0.865611	0.00261482	0.0272461	0.672468	0.503053	0.772837
ACP6	0.0109548	0.00481167	2.27671	0.0228035	0.158455	0.00752786	0.0791813	1.30382	0.198786	0.547824	0.018746	0.0742752	2.1533	0.0340386	0.223494
ACSBG1	-0.0287122	0.0314074	-0.914185	0.36062	0.653288	-0.0442177	0.195023	-1.0876	0.283308	0.626225	-0.00576417	0.356445	-0.116541	0.907508	0.969244
ACSF3	-0.00237877	0.0066499	-0.357715	0.720557	0.882918	-0.00944059	0.159793	-1.1435	0.258749	0.603695	0.0106668	0.153199	0.950603	0.344417	0.658172
ACSL1	0.0530007	0.021153	2.50558	0.0122249	0.115234	0.0733274	0.534499	2.62965	0.0115864	0.151462	0.0254489	0.582406	0.783897	0.435212	0.730216
ACSL3	-0.0124877	0.0227006	-0.550104	0.582248	0.804755	0.00702333	0.984532	0.253609	0.800928	0.92972	-0.0524468	0.980769	-1.32334	0.189159	0.502743
ACSL4	-0.0013097	0.0199882	-0.0655237	0.947757	0.982373	-0.0192626	0.750336	-0.662228	0.511131	0.790291	0.0147525	0.559238	0.536194	0.593181	0.82656
ACSM3	0.000675279	0.0065369	0.103303	0.917723	0.970666	-0.00329647	0.0405781	-0.470848	0.640207	0.860464	0.0276788	0.165326	1.51621	0.133061	0.426535
ACSM6	0.00274559	0.00239461	1.14657	0.251559	0.554998	0.0026119	0.00993476	1.008	0.318728	0.654014	0.00352788	0.0282703	0.562841	0.575024	0.816713
ACSS1	0.0168552	0.0116114	1.45161	0.146611	0.423771	0.030322	0.365403	1.92425	0.0605257	0.321492	0.000856096	0.314923	0.0498437	0.96036	0.987061
ACSS2	-0.00362661	0.0226743	-0.159943	0.872926	0.949065	0.0215857	0.751844	0.703002	0.485599	0.773496	-0.0338647	0.707293	-1.00709	0.316663	0.632778
ACSS3	0.000710614	0.00226577	0.31363	0.753802	0.897823	0.000439642	0.0340107	0.178225	0.859329	0.95128	0.00217292	0.0423188	0.37919	0.705463	0.884332
ACTA2	9.55698e-05	0.00144032	0.0663532	0.947097	0.982259	0.00120161	0.0110248	0.606445	0.547202	0.810182	-0.00114375	0.0063364	-0.545323	0.586915	0.823942
ACTB	-0.0640825	0.0515244	-1.24373	0.213599	0.510094	-0.00575383	1.46908	-0.0964072	0.923616	0.975088	-0.234764	1.60003	-2.29949	0.0239511	0.187519
ACTG1	-0.0221108	0.0324039	-0.68235	0.495017	0.749449	-0.00791702	0.734014	-0.201225	0.841424	0.943966	-0.0520414	0.629949	-0.910881	0.364954	0.675469
ACTL6B	-0.000768492	0.00216086	-0.355642	0.722109	0.883129	0.00150187	0.048905	0.49249	0.624716	0.852027	-0.00305796	0.0173542	-0.998569	0.32075	0.635996
ACTN1	-0.00196674	0.00408182	-0.48183	0.629927	0.833269	-0.0099153	0.15184	-1.79875	0.0786237	0.363285	0.00768281	0.0368985	1.26496	0.209263	0.523809
ACTN2	0.0230446	0.0409195	0.563168	0.573321	0.800156	-0.033092	0.428085	-0.610308	0.54506	0.808979	0.0973141	0.612849	1.56034	0.122468	0.4108
ACTN4	-0.0547475	0.0219296	-2.49651	0.0125421	0.117073	-0.0441769	0.965343	-1.59594	0.117354	0.432997	-0.0725641	0.984671	-2.0192	0.0465186	0.260362
ACTR10	0.012342	0.0125219	0.985634	0.324313	0.624515	-0.00384769	0.40964	-0.248485	0.804866	0.931407	0.0429356	0.459793	2.01707	0.0467447	0.260705
ACTR1A	0.00125162	0.00891702	0.140363	0.888373	0.958189	0.000267483	0.22514	0.0251155	0.980072	0.99443	0.00355915	0.192886	0.218246	0.827744	0.937352
ACTR1B	0.00565312	0.0112724	0.5015	0.616019	0.823735	0.00991446	0.259799	0.651567	0.517925	0.793751	0.000470016	0.259807	0.0280079	0.977719	0.992056
ACTR2	-0.0210785	0.0117381	-1.79573	0.072537	0.296315	-0.0212219	0.541487	-1.52067	0.135192	0.461908	-0.0207317	0.430971	-0.955297	0.342052	0.656168
ACTR3	0.00375848	0.0110821	0.339149	0.734497	0.890085	-0.0110561	0.414992	-0.844749	0.402625	0.717724	0.0412846	0.428394	1.98195	0.0506153	0.271294
ACTR3B	-0.00981004	0.00948805	-1.03394	0.301166	0.606214	-0.00299976	0.261338	-0.253487	0.801022	0.92972	-0.0220669	0.23869	-1.38997	0.168056	0.474653
ACTR3C	0.007337	0.00152849	4.80018	1.58525e-06	0.000610639	0.00701548	0.0158045	4.40267	6.32128e-05	0.0179098	0.01104	0.00846966	2.04152	0.0443617	0.254078
ACTR5	-0.000258608	0.0044395	-0.0582516	0.953548	0.983743	-0.00153054	0.077079	-0.301578	0.764334	0.913029	0.00388665	0.0788587	0.424215	0.672447	0.868795
ACTR6	-0.00979858	0.00693992	-1.41192	0.157975	0.438305	-0.00563993	0.158671	-0.64083	0.524815	0.7981	-0.0166357	0.131407	-1.47418	0.144013	0.442075
ACTR8	-0.00430233	0.00254462	-1.69075	0.0908837	0.330608	-0.00314237	0.036049	-1.11334	0.271351	0.614489	-0.00933871	0.049747	-1.58788	0.115911	0.399723
ACVR1	-0.00148308	0.00604261	-0.245438	0.806117	0.91936	0.0154163	0.163441	2.15912	0.0360934	0.257493	-0.0441333	0.162137	-3.89079	0.000194128	0.0149331
ACVR1B	-0.00557201	0.00645719	-0.862916	0.388184	0.676191	-0.00600023	0.154032	-0.757304	0.452732	0.751392	-0.00472505	0.100417	-0.424044	0.672572	0.868795
ACVR1C	0.0413349	0.0131108	3.15274	0.00161746	0.03633	0.0368088	0.314254	2.1585	0.0361449	0.257516	0.0478774	0.300374	2.33515	0.0218176	0.180089
ACVR2A	-0.00728878	0.00777909	-0.93697	0.348774	0.64386	-0.011326	0.230436	-1.10403	0.275323	0.618543	-0.00182663	0.173575	-0.153079	0.878687	0.958374
ACVR2B	0.0116541	0.00833699	1.39787	0.162151	0.444436	0.0146968	0.181983	1.54532	0.129126	0.453825	0.00155687	0.179608	0.089863	0.928601	0.977314
ACYP1	-0.0103672	0.0103821	-0.998567	0.318005	0.619394	-0.0128116	0.267928	-1.05162	0.298468	0.638484	-0.00388242	0.308617	-0.195657	0.845331	0.944104
ACYP2	-0.147733	0.0394286	-3.74685	0.00017907	0.0108026	0.00714286	1.99443	0.13238	0.895261	0.96382	-0.325194	1.99988	-5.63032	2.12869e-07	0.000614978
ADAL	0.00196696	0.00597178	0.329377	0.741871	0.893616	0.00514762	0.126236	0.656657	0.514675	0.792097	-0.00243124	0.100893	-0.263743	0.792597	0.925886
ADAM10	0.0408179	0.0452086	0.902879	0.36659	0.657915	-0.0282883	1.51503	-0.388323	0.699609	0.886175	0.0841041	1.64673	1.45877	0.1482	0.449249
ADAM11	-0.0100076	0.00360083	-2.77925	0.00544847	0.0709984	-0.00826046	0.0954977	-1.76225	0.0846739	0.376035	-0.012523	0.0412612	-2.22657	0.0285367	0.206296
ADAM12	-0.0173997	0.0332874	-0.522712	0.601174	0.814726	0.0680428	0.522616	1.44088	0.157099	0.490829	-0.101781	0.465285	-2.16883	0.0329037	0.22117
ADAM15	-0.0435725	0.0120449	-3.6175	0.000297462	0.0150108	-0.0542126	0.207772	-3.49932	0.00105781	0.0503046	-0.0273116	0.194896	-1.42604	0.157406	0.460735
ADAM17	-0.0130324	0.0149432	-0.872129	0.383138	0.672612	-0.00695851	0.466244	-0.378876	0.706524	0.888352	-0.0249276	0.532253	-0.969856	0.334784	0.650471
ADAM19	-0.0951017	0.0316191	-3.00772	0.00263212	0.0486884	-0.154578	0.39352	-3.28502	0.00209883	0.0675601	-0.0461386	0.484882	-1.08067	0.282862	0.602646
ADAM22	0.0234165	0.0168394	1.39058	0.164354	0.447413	-0.0219565	0.84825	-0.914952	0.364991	0.690429	0.0674323	0.625334	2.85297	0.00540157	0.0895879
ADAM23	0.00821221	0.0101251	0.811078	0.417321	0.698214	-0.00131038	0.513274	-0.100652	0.920265	0.97354	0.0227876	0.220234	1.41478	0.160673	0.465113
ADAM29	0.000213002	0.00116763	0.182422	0.855252	0.940915	0.000640979	0.0105007	0.461154	0.646863	0.863519	-0.000813223	0.00583931	-0.377833	0.706467	0.884596
ADAM32	0.0131475	0.00652581	2.01469	0.0439367	0.224932	0.0194683	0.121218	2.17095	0.0351337	0.254247	0.00603249	0.0871139	0.634037	0.527706	0.788489
ADAM9	0.0114693	0.00991612	1.15663	0.247422	0.550165	0.0151682	0.258924	1.28888	0.203886	0.551594	0.00241467	0.255097	0.131141	0.895964	0.964861
ADAMTS10	-0.00167184	0.00214671	-0.778791	0.436103	0.711608	-0.000124926	0.0370764	-0.0423307	0.966418	0.990611	-0.00341009	0.0193778	-1.09005	0.278676	0.598627
ADAMTS13	-0.00674208	0.0048179	-1.39938	0.161699	0.44374	-0.00171884	0.0793505	-0.286587	0.775716	0.917986	-0.0158806	0.075493	-1.9631	0.0528025	0.276283
ADAMTS16	-0.00208137	0.00330938	-0.628932	0.529394	0.773215	-4.87687e-05	0.0297593	-0.0137853	0.989061	0.997651	-0.0163183	0.0491203	-1.74288	0.0850077	0.346713
ADAMTS17	-0.00180707	0.00943471	-0.191535	0.848107	0.938407	0.00761294	0.1382	0.418391	0.677817	0.87655	-0.00527097	0.0930376	-0.477709	0.634045	0.847686
ADAMTS18	0.00049419	0.0891645	0.00554245	0.995578	0.998429	-0.165733	0.542556	-1.26654	0.212756	0.561584	0.144568	0.618488	1.1867	0.238873	0.558079
ADAMTS19	-0.028375	0.0166928	-1.69984	0.0891611	0.328548	-0.0197241	0.314156	-0.855919	0.396632	0.712462	-0.0379259	0.228389	-1.56632	0.120887	0.408298
ADAMTS2	-0.00263844	0.00530711	-0.497152	0.619082	0.825919	-0.00210735	0.0539447	-0.359235	0.72112	0.894991	-0.00503289	0.0649344	-0.404054	0.687206	0.876305
ADAMTS3	-0.00332205	0.00246575	-1.34728	0.17789	0.466357	-0.0082992	0.0632352	-2.16812	0.0353613	0.255238	0.000207951	0.015166	0.0645075	0.948713	0.983876
ADAMTS6	-0.00211533	0.00315069	-0.671386	0.501975	0.754158	-0.00241656	0.0310155	-0.743138	0.461179	0.757454	0.0025023	0.0315099	0.19654	0.844685	0.943897
ADAMTS8	-0.00468727	0.0105191	-0.445595	0.65589	0.84905	-0.03726	0.132517	-2.10307	0.0415649	0.274556	0.0130467	0.105185	0.998008	0.32102	0.636314
ADAMTS9	0.000457207	0.00125735	0.363626	0.716137	0.880446	0.000675874	0.0100961	0.396783	0.693363	0.884285	0.000195428	0.00515926	0.104858	0.916728	0.973847
ADAMTS9-AS2	0.00107672	0.00319991	0.336485	0.736505	0.890464	-0.00026944	0.065004	-0.063494	0.949648	0.985847	0.0028511	0.0397625	0.585205	0.559912	0.808383
ADAMTSL1	0.0031583	0.00378869	0.833613	0.404499	0.688276	0.00307222	0.0977059	0.733395	0.467041	0.761338	0.00354518	0.0603891	0.399203	0.690725	0.877262
ADAMTSL2	-0.00317509	0.00372914	-0.851427	0.394532	0.681293	-0.00952845	0.040153	-1.90717	0.0630197	0.327012	0.00481719	0.0464644	0.859661	0.392319	0.698967
ADAMTSL3	0.0777042	0.0368871	2.10654	0.0351575	0.200533	0.143506	0.69143	2.27007	0.0284878	0.231597	0.0437344	0.566781	0.962863	0.338301	0.653201
ADAP1	-0.0398991	0.0098969	-4.03148	5.54278e-05	0.00604565	-0.0336015	0.234113	-2.39347	0.0208279	0.200426	-0.0461212	0.158589	-3.30517	0.00137595	0.0444148
ADAP2	0.00981539	0.00462486	2.12231	0.0338118	0.196436	0.00677634	0.0801427	1.18394	0.242523	0.588039	0.0155326	0.0822054	1.97859	0.0509994	0.272217
ADAR	0.0057543	0.0112674	0.510702	0.60956	0.81949	0.00753241	0.436487	0.557783	0.579699	0.831146	0.00168019	0.416715	0.0821965	0.934678	0.978885
ADARB1	-0.00182422	0.00356718	-0.511389	0.609079	0.819259	0.00183665	0.0818426	0.403948	0.688124	0.882179	-0.00768513	0.0526007	-1.33585	0.185052	0.4972
ADARB2	-0.0882225	0.0731474	-1.20609	0.227782	0.528458	0.156752	1.67201	1.0309	0.308682	0.64496	-0.161985	1.58344	-1.94142	0.0554569	0.282317
ADAT1	-0.0108203	0.00514278	-2.10397	0.0353812	0.201213	-0.00284475	0.135344	-0.436597	0.664448	0.871432	-0.0239983	0.115761	-2.86529	0.0052133	0.0884506
ADAT2	-0.00219125	0.0025974	-0.843633	0.398874	0.683955	-0.00497454	0.0423896	-1.66857	0.102	0.407716	0.00657605	0.0382689	1.2428	0.217252	0.535045
ADCK1	-0.0178418	0.010389	-1.71737	0.0859109	0.322229	-0.0199087	0.238051	-1.55678	0.12638	0.447576	-0.0138304	0.237795	-0.776288	0.439666	0.732313
ADCK5	-0.0014539	0.0027504	-0.528613	0.597074	0.812275	-0.000374638	0.0546789	-0.110443	0.912539	0.970832	-0.00352498	0.0327066	-0.750145	0.455175	0.742322
ADCY1	0.00249328	0.00523989	0.475827	0.634198	0.836238	0.0144448	0.175066	1.92147	0.0608835	0.321925	-0.00879986	0.0664126	-1.20421	0.231746	0.550634
ADCY10	0.00351151	0.00331368	1.0597	0.28928	0.594191	0.00615165	0.0385905	1.63509	0.108859	0.42129	-0.00562167	0.0383082	-0.803375	0.423985	0.723185
ADCY2	-0.00974037	0.00613273	-1.58826	0.112227	0.367785	-0.000429317	0.306614	-0.0431663	0.965756	0.990611	-0.0154526	0.111579	-1.98365	0.0504214	0.270634
ADCY3	0.0268046	0.0182578	1.46811	0.142074	0.417056	0.00906596	0.307191	0.286211	0.776134	0.918015	0.0356301	0.289782	1.5947	0.114375	0.397509
ADCY5	0.0791296	0.0233827	3.38411	0.000714101	0.0233112	0.0326179	0.914315	0.942038	0.351097	0.677423	0.118125	0.851469	3.72587	0.000343826	0.0212473
ADCY6	-0.0107567	0.00459657	-2.34016	0.0192754	0.146791	-0.0129175	0.0712552	-2.06102	0.0449844	0.284296	-0.00824183	0.0517221	-1.21892	0.226143	0.544893
ADCY7	-0.00071127	0.00148348	-0.479459	0.631612	0.834638	-0.00111633	0.0146147	-0.710434	0.481023	0.770651	0.00261054	0.0158576	0.58014	0.563324	0.810913
ADCY8	0.000788684	0.00222865	0.353884	0.723426	0.883774	-0.00039121	0.051373	-0.136247	0.892221	0.962969	0.00257663	0.0175859	0.728973	0.46796	0.750658
ADCY9	0.0331689	0.0112783	2.94096	0.00327199	0.0551182	0.038702	0.296575	2.7101	0.00942185	0.137821	0.0239974	0.244283	1.3052	0.195238	0.51137
ADCYAP1	0.000388027	0.00117523	0.330171	0.74127	0.893328	0.00391904	0.0231691	1.53949	0.130539	0.45555	-0.000568361	0.00404266	-0.428997	0.668977	0.867156
ADCYAP1R1	0.0023972	0.00175766	1.36386	0.17261	0.459573	0.00101376	0.0260165	0.424477	0.673198	0.874393	0.00403198	0.0123706	1.55307	0.124007	0.413095
ADD1	-0.0559137	0.0518534	-1.0783	0.280898	0.586125	0.0258	1.65305	0.31969	0.750693	0.907048	-0.113366	1.58194	-1.67527	0.0974413	0.366427
ADD2	4.36354e-05	0.00389027	0.0112165	0.991051	0.996485	0.0160994	0.152117	2.45393	0.0179788	0.185051	-0.00866323	0.0418692	-1.79315	0.0763948	0.328198
ADD3	-0.0445186	0.0350434	-1.27038	0.203948	0.500377	-0.0186647	1.68631	-0.351878	0.726538	0.895706	-0.0645432	1.61075	-1.38262	0.170291	0.477526
ADGRA1	-0.000953897	0.00239227	-0.398741	0.690084	0.866457	-0.000354844	0.0450776	-0.11166	0.911579	0.970447	-0.00173734	0.0179039	-0.478052	0.633802	0.847686
ADGRA1-AS1	0.000605234	0.000826184	0.732566	0.463823	0.728946	-0.000727933	0.00536597	-0.698617	0.488311	0.776085	0.00286268	0.0028274	2.11132	0.0375892	0.232538
ADGRA2	-0.00433622	0.00130628	-3.31952	0.000901711	0.0269664	-0.000405153	0.0117479	-0.246168	0.806648	0.931789	-0.0110278	0.00642201	-5.13562	1.67837e-06	0.00129302
ADGRA3	-0.0081697	0.0052405	-1.55895	0.119007	0.378335	-0.0128472	0.0619668	-2.18383	0.0341711	0.251357	0.00980761	0.046203	0.850391	0.397594	0.702645
ADGRB1	-0.00531315	0.00291428	-1.82314	0.0682814	0.285374	-0.00308912	0.0713723	-0.801592	0.426913	0.733888	-0.00828389	0.02828	-1.8599	0.0662501	0.306826
ADGRB2	0.00110396	0.00648824	0.170148	0.864893	0.945244	0.0149326	0.21805	1.66792	0.10213	0.408094	-0.0141931	0.109299	-1.50731	0.135324	0.429735
ADGRB3	0.190919	0.0539595	3.53819	0.000402884	0.017838	0.110422	3.85609	1.4654	0.149618	0.479134	0.275639	3.14363	3.56561	0.000590382	0.0280759
ADGRF3	0.00577908	0.00595954	0.96972	0.332186	0.630025	0.00271724	0.0663624	0.375974	0.708739	0.889164	0.0122844	0.065551	1.16611	0.246809	0.566026
ADGRF5	-0.000249472	0.00133667	-0.186638	0.851945	0.940133	-0.00218469	0.0171391	-1.22023	0.2286	0.574941	0.00218747	0.00648129	1.08877	0.279237	0.599244
ADGRG1	0.00583936	0.00441659	1.32214	0.186121	0.477534	-0.00222989	0.0497532	-0.325701	0.746249	0.905896	0.0115907	0.0313204	2.00529	0.0480539	0.263931
ADGRG2	-0.0103459	0.00585026	-1.76844	0.0769866	0.304469	-0.0103669	0.0443093	-1.46769	0.149678	0.479134	-0.0102998	0.113135	-0.98656	0.326571	0.642687
ADGRL1	0.00901265	0.0121347	0.742717	0.457653	0.724173	0.0114	0.349019	0.689316	0.494089	0.779692	0.00622837	0.280245	0.348731	0.728127	0.895512
ADGRL2	0.00173505	0.00788179	0.220135	0.825766	0.928237	0.00410168	0.481369	0.266522	0.791029	0.925029	0.000893586	0.108832	0.0973762	0.92265	0.97622
ADGRL3	-0.000253623	0.0837491	-0.00302836	0.997584	0.999224	-0.00723045	2.67323	-0.0580346	0.953986	0.987282	0.00549772	2.11624	0.0486014	0.961351	0.987149
ADGRV1	0.00320241	0.00537358	0.595955	0.551205	0.786856	0.000322543	0.201113	0.0474703	0.962344	0.990104	0.00801156	0.099992	0.91244	0.364038	0.674818
ADH5	0.00312699	0.00599217	0.521846	0.601778	0.81478	0.00271064	0.122157	0.360786	0.719912	0.894157	0.00385476	0.0960242	0.388066	0.698907	0.880185
ADHFE1	-0.0134943	0.0137352	-0.982462	0.325872	0.625444	-0.00214302	0.225346	-0.123863	0.901977	0.966273	-0.0328416	0.291629	-1.45396	0.149525	0.450446
ADI1	-0.017664	0.00822507	-2.14758	0.0317468	0.189399	-0.0202507	0.121233	-2.23691	0.0301832	0.235567	-0.00543068	0.213893	-0.27584	0.783319	0.922078
ADIPOR1	-0.0105925	0.00566313	-1.87043	0.0614237	0.270714	-0.00938966	0.129743	-1.38208	0.173626	0.512519	-0.0133312	0.118676	-1.30042	0.196862	0.513454
ADIPOR2	0.0400118	0.0561645	0.712404	0.476215	0.736994	-0.0102966	2.05702	-0.117464	0.90701	0.96837	0.0750489	2.2218	1.02592	0.307751	0.624691
ADK	0.0330129	0.0205342	1.6077	0.1079	0.360157	0.00902992	0.99709	0.343011	0.733154	0.899429	0.0702762	0.873342	2.14162	0.034996	0.226309
ADNP	0.0303057	0.0182503	1.66056	0.0968012	0.340424	0.0157835	0.883056	0.726243	0.471371	0.763885	0.0650405	0.844118	1.93507	0.0562027	0.284636
ADNP2	-0.017188	0.011394	-1.50851	0.131424	0.399512	-0.0119126	0.354897	-0.877618	0.384714	0.705266	-0.0297721	0.371692	-1.42012	0.159116	0.463044
ADO	-0.00139445	0.00578523	-0.241037	0.809526	0.921392	-0.0124491	0.092582	-1.51095	0.137653	0.464281	0.00935592	0.0803669	1.15149	0.252659	0.571488
ADORA1	-0.015106	0.0141674	-1.06625	0.28631	0.5904	-0.00176576	0.422851	-0.0839892	0.93343	0.979097	-0.0262033	0.380045	-1.36653	0.175264	0.483609
ADPGK	-0.0214079	0.00728404	-2.93901	0.00329264	0.0551669	-0.0329045	0.198861	-3.76181	0.000476118	0.0323649	0.00460135	0.171166	0.349743	0.72737	0.894892
ADPRHL1	-0.00348458	0.00251936	-1.38312	0.166628	0.451054	-0.000993394	0.0319894	-0.323172	0.74803	0.906596	-0.0085826	0.0225153	-1.95179	0.0541525	0.278848
ADPRHL2	-0.000522191	0.00542	-0.0963452	0.923246	0.972851	-0.000438752	0.125863	-0.0693226	0.945033	0.983325	-0.000751665	0.113865	-0.071614	0.943072	0.980812
ADPRM	-0.000199268	0.00381313	-0.0522584	0.958323	0.984858	-0.00179179	0.0503605	-0.434555	0.665919	0.872314	0.00920783	0.0559005	0.918818	0.36081	0.672453
ADRA1A	-7.80371e-05	0.00159934	-0.0487934	0.961084	0.985187	-0.00286497	0.0393129	-1.09467	0.279365	0.622261	0.00158291	0.0121005	0.783436	0.435481	0.730216
ADRA1B	-1.44085e-06	0.00133371	-0.00108033	0.999138	0.999484	-0.00119483	0.0138269	-0.58846	0.559104	0.817827	0.000904222	0.0073277	0.511203	0.610493	0.835488
ADRB1	-0.00104441	0.00133118	-0.784575	0.432703	0.709808	-0.000791806	0.0175413	-0.369298	0.713601	0.891358	-0.00120285	0.00529864	-0.708352	0.480605	0.759468
ADRM1	-0.00320169	0.00479233	-0.668087	0.504078	0.756019	-0.00424525	0.0853605	-0.800967	0.427271	0.734207	0.0014746	0.0800042	0.13143	0.895738	0.964861
ADSS	-0.0534786	0.0226853	-2.35742	0.0184026	0.143184	-0.00882736	0.618506	-0.278955	0.78153	0.920741	-0.100687	0.87403	-3.09446	0.00264559	0.065283
ADTRP	-0.000320119	0.00125779	-0.254508	0.799103	0.917076	0.000483012	0.0175208	0.3173	0.752453	0.90794	-0.00204826	0.00585882	-0.917276	0.361513	0.672795
AEBP2	0.118659	0.0277081	4.28246	1.84835e-05	0.00318799	0.121076	0.86824	2.93178	0.00523917	0.104481	0.11668	0.712632	3.12256	0.00242866	0.0624495
AES	-0.0200195	0.0101456	-1.97322	0.048471	0.237042	-0.0180181	0.393509	-1.39469	0.169813	0.506248	-0.02324	0.269697	-1.41811	0.1597	0.463717
AFAP1	0.000403956	0.00509767	0.0792433	0.936839	0.97788	0.00678102	0.0876844	1.07731	0.286963	0.628919	-0.0117512	0.084368	-1.35225	0.179772	0.490012
AFAP1L2	0.00315657	0.00171573	1.83978	0.0658001	0.280514	0.00628378	0.0217377	2.67086	0.0104264	0.14447	-0.000395592	0.00900806	-0.157765	0.875005	0.956809
AFDN	0.0783263	0.0326081	2.40205	0.0163034	0.134477	0.176693	1.15919	4.31457	8.40052e-05	0.0187725	-0.0920647	1.31762	-1.70809	0.0911549	0.357521
AFF1	0.0218495	0.0152822	1.42974	0.152793	0.433066	-0.00402837	0.585907	-0.218579	0.827945	0.939856	0.0788043	0.640701	2.88223	0.00496436	0.086268
AFF2	-0.0035395	0.00330005	-1.07256	0.283469	0.588415	-0.00405633	0.059301	-1.15505	0.254038	0.598161	0.00036217	0.0318685	0.0375343	0.970151	0.989502
AFF3	0.0257255	0.0233036	1.10393	0.269624	0.575396	0.0127403	0.489568	0.473233	0.638288	0.860081	0.0645293	0.382719	1.38656	0.169265	0.476498
AFF4	0.00764497	0.0194375	0.39331	0.69409	0.868717	0.0157791	0.978499	0.703509	0.485286	0.7733	-0.0168912	0.972397	-0.43361	0.665636	0.864643
AFG3L2	-0.00226453	0.00797442	-0.283975	0.77643	0.906759	-0.000421225	0.226146	-0.0445132	0.964688	0.9903	-0.00678066	0.265495	-0.457786	0.648238	0.854627
AFMID	-0.0756994	0.0257075	-2.94465	0.00323325	0.0546629	-0.0707272	0.686325	-1.83431	0.0732236	0.352079	-0.0796782	0.720678	-2.31002	0.0232343	0.185297
AFTPH	0.0110952	0.0133658	0.830116	0.406473	0.688927	-0.0236094	0.508748	-1.2022	0.235442	0.581498	0.0410422	0.397678	2.24977	0.0269655	0.200652
AGA	-0.010199	0.00806163	-1.26512	0.205827	0.502123	-0.0250038	0.126866	-2.36137	0.0225564	0.207864	0.0102162	0.118286	0.821627	0.413516	0.715466
AGAP1	0.0250009	0.0385739	0.64813	0.516901	0.766005	-0.0594972	4.16606	-1.19945	0.236497	0.582398	0.154275	4.04297	2.51449	0.0137441	0.143039
AGAP2	-0.00194752	0.00245983	-0.791733	0.428517	0.708104	0.00465397	0.0467162	1.29963	0.200206	0.548892	-0.00784528	0.0178536	-2.31784	0.0227849	0.183704
AGAP3	0.0349063	0.0139358	2.50479	0.0122525	0.115349	0.0619668	0.515867	3.64752	0.000673292	0.0391496	-0.020759	0.39905	-0.851964	0.396554	0.701987
AGAP4	-0.00908551	0.00672747	-1.35051	0.176853	0.464796	-0.0229479	0.236384	-2.90492	0.00563045	0.107546	0.0275059	0.233796	2.14312	0.0348716	0.225757
AGAP5	0.0104469	0.00567198	1.84184	0.0654982	0.279622	0.00538387	0.100867	0.776001	0.441722	0.744645	0.02065	0.0954997	2.09665	0.0389036	0.236616
AGAP6	-0.00372521	0.00759641	-0.490391	0.623857	0.829582	0.00342766	0.214613	0.364552	0.717117	0.892804	-0.0171705	0.210915	-1.33199	0.186314	0.498736
AGAP9	-0.0172133	0.0132349	-1.3006	0.193396	0.487103	-0.0312138	0.181257	-1.7348	0.0899112	0.385826	-0.000707186	0.184988	-0.0361981	0.971207	0.989545
AGBL1	-0.00111001	0.00399965	-0.277526	0.781376	0.909277	-0.00188344	0.0621465	-0.432816	0.667172	0.872854	0.00309943	0.0614042	0.305304	0.760878	0.910784
AGBL3	0.0210916	0.0156592	1.34691	0.178008	0.466415	-0.001832	0.258573	-0.0953871	0.924432	0.975438	0.066548	0.414929	2.4606	0.0158295	0.155477
AGBL4	0.00732747	0.0114729	0.638674	0.523035	0.769878	-0.0210779	0.894268	-1.00958	0.317981	0.653376	0.0196161	0.250015	1.42848	0.156705	0.460081
AGBL5	-0.0101632	0.00700514	-1.45083	0.146828	0.42408	-0.00261961	0.0861086	-0.293604	0.77042	0.915717	-0.0222867	0.154953	-1.97038	0.0519486	0.274572
AGFG1	0.0130496	0.0179287	0.727862	0.466698	0.731673	-0.0023461	0.751469	-0.101459	0.919627	0.973455	0.0362548	0.759677	1.27708	0.204943	0.520206
AGFG2	0.00771565	0.00242083	3.1872	0.0014366	0.0342296	0.00813573	0.0389115	2.92937	0.00527107	0.104481	0.00638707	0.0406405	1.29316	0.199351	0.516178
AGK	-0.00638574	0.0100615	-0.634669	0.525644	0.771836	-0.0197808	0.261665	-1.76377	0.0844151	0.375771	0.048864	0.284771	2.14533	0.0346894	0.225208
AGL	-0.00508914	0.00959151	-0.530588	0.595705	0.811769	-0.00729539	0.246619	-0.649564	0.519206	0.794478	0.000855544	0.23336	0.0464065	0.963092	0.987235
AGO1	-0.00567122	0.00968487	-0.585575	0.558161	0.790009	-0.000622868	0.246183	-0.052525	0.958338	0.988722	-0.0157833	0.239507	-0.940421	0.349584	0.663675
AGO2	0.0478996	0.0221816	2.15943	0.0308168	0.186699	0.0625926	0.922525	2.31901	0.0248924	0.218087	0.0173312	1.01586	0.44517	0.657293	0.860304
AGO3	0.0396928	0.0261157	1.51988	0.12854	0.395476	0.00200328	1.29789	0.0556588	0.955855	0.988267	0.081599	1.302	2.15005	0.0343024	0.223701
AGO4	0.0156902	0.0147438	1.06419	0.287241	0.592003	0.00740858	0.531635	0.353966	0.724982	0.895266	0.0238474	0.407172	1.14804	0.254074	0.573116
AGPAT1	-0.0152728	0.0063205	-2.41639	0.0156754	0.131387	-0.0166922	0.154223	-2.18081	0.0343512	0.251879	-0.0122303	0.115817	-1.09138	0.278092	0.59853
AGPAT2	-0.00120816	0.00106852	-1.13068	0.258189	0.562949	-0.00263547	0.0095557	-1.85109	0.0705867	0.345489	0.000632595	0.00493994	0.391252	0.696559	0.87972
AGPAT3	0.00786911	0.0130651	0.602299	0.546975	0.784216	0.00759248	0.389595	0.494304	0.623445	0.851229	0.00859302	0.40311	0.345835	0.730295	0.896473
AGPAT4	-0.10805	0.0568742	-1.89981	0.0574576	0.260589	-0.220649	1.92077	-2.75857	0.00831341	0.128973	0.00709223	1.94005	0.0876826	0.930329	0.97744
AGPAT5	0.0119074	0.00992127	1.20019	0.230066	0.531214	-0.00326153	0.285241	-0.249905	0.803774	0.930808	0.0326742	0.274319	2.13969	0.035156	0.22689
AGPS	-0.0114423	0.0146807	-0.779412	0.435737	0.711413	-0.0340437	0.472457	-1.94485	0.0579247	0.316043	0.0421531	0.521842	1.5638	0.121464	0.409105
AGRN	-0.0226645	0.00988812	-2.2921	0.0219	0.15574	-0.0297427	0.258282	-2.20397	0.0325726	0.245058	-0.0144591	0.166097	-0.995115	0.322417	0.637988
AGTPBP1	0.042086	0.0436343	0.964516	0.334787	0.633126	0.0365278	2.20749	0.584433	0.561786	0.819122	0.0473708	2.38184	0.777275	0.439087	0.732184
AHCTF1	-0.00780538	0.0154445	-0.505383	0.61329	0.82237	-0.0140323	0.468225	-0.752184	0.455774	0.75294	0.00576025	0.486519	0.209196	0.83478	0.939605
AHCY	0.00744412	0.00488016	1.52538	0.127163	0.392742	0.00609785	0.0756774	1.16173	0.251342	0.596371	0.0160272	0.0802778	1.20928	0.229887	0.549673
AHCYL1	0.028642	0.0120509	2.37675	0.0174661	0.139297	0.0178443	0.462661	0.995366	0.324768	0.657937	0.0375434	0.338999	2.30651	0.0234381	0.186035
AHCYL2	0.0110646	0.017637	0.627351	0.53043	0.77423	0.00558755	0.637472	0.261428	0.79493	0.927132	0.0227537	0.560982	0.728725	0.468111	0.750797
AHDC1	0.00292498	0.0064571	0.452987	0.650558	0.845681	-0.000996147	0.112356	-0.111771	0.911492	0.970447	0.00725725	0.0866611	0.774683	0.44061	0.733137
AHI1	-0.00231364	0.0332889	-0.0695017	0.94459	0.981009	-0.018809	1.62369	-0.441806	0.660701	0.869685	0.0236404	1.34888	0.44269	0.659079	0.861269
AHNAK	0.00290937	0.00169949	1.7119	0.0869148	0.32431	0.00289471	0.0235882	1.3446	0.185352	0.530181	0.00293362	0.0176678	1.05962	0.292226	0.609777
AHNAK2	-0.0023741	0.00238427	-0.995731	0.319381	0.620714	-0.00211012	0.0326845	-0.590425	0.557797	0.816764	-0.00258581	0.0138071	-0.807904	0.421331	0.720837
AHR	-0.00165335	0.00295752	-0.559032	0.57614	0.802153	-0.00284981	0.0282493	-0.827751	0.412088	0.723882	0.00171586	0.0437922	0.296995	0.767172	0.913251
AHRR	-0.00309585	0.00217037	-1.42642	0.153748	0.433675	0.00531298	0.0217247	1.75974	0.085105	0.376705	-0.0120878	0.0183464	-3.87166	0.000207595	0.0154772
AHSA1	0.0187842	0.0210762	0.891249	0.372795	0.664203	0.0491915	0.233409	1.65821	0.104891	0.413313	-0.0122076	0.204971	-0.407611	0.684594	0.875646
AIDA	0.01229	0.00599869	2.04878	0.040484	0.217511	0.0152199	0.11348	2.14367	0.0373818	0.260075	0.0049808	0.128449	0.444159	0.658021	0.860961
AIFM1	0.00179301	0.0066063	0.271409	0.786076	0.910849	-0.00470747	0.175579	-0.596701	0.553634	0.815214	0.0170494	0.192851	1.41067	0.161878	0.466242
AIFM2	0.00929304	0.00413279	2.24861	0.0245371	0.164759	0.00812385	0.0627588	1.71328	0.093398	0.390451	0.0129885	0.0526532	1.54075	0.127054	0.41842
AIFM3	-0.00185784	0.00128802	-1.44241	0.149188	0.427796	8.47493e-05	0.0196429	0.0543571	0.956886	0.988552	-0.00603313	0.00720684	-2.63944	0.00982692	0.120542
AIG1	0.0275509	0.0259785	1.06053	0.288905	0.593632	0.000246464	0.960435	0.00759232	0.993975	0.99807	0.0761817	0.965982	1.75846	0.0821569	0.339923
AIMP1	-0.0176752	0.00886024	-1.99489	0.0460554	0.230997	-0.0143819	0.218112	-1.34662	0.184704	0.52898	-0.0249459	0.246862	-1.572	0.11955	0.40597
AIMP2	-0.0171661	0.00590344	-2.90781	0.00363964	0.0581153	-0.0146412	0.0985487	-2.13974	0.037716	0.260618	-0.024518	0.140603	-2.09989	0.0386096	0.235755
AIP	-0.00147251	0.0049163	-0.299516	0.764546	0.901725	-0.00479806	0.0886008	-0.8518	0.39874	0.713186	0.00916109	0.0867655	0.909517	0.365569	0.675923
AJAP1	0.00340336	0.0137049	0.248332	0.803878	0.918241	-0.0144536	0.247313	-0.77463	0.44263	0.745129	0.0243234	0.222679	1.20438	0.23168	0.550634
AK1	-0.00300817	0.00303386	-0.991532	0.321426	0.62249	-0.00782352	0.0412204	-2.09123	0.0420616	0.275703	0.00624168	0.0363976	1.20378	0.231912	0.550757
AK2	-0.00500019	0.00691429	-0.723166	0.469578	0.733699	-0.00505677	0.195623	-0.657554	0.514103	0.79191	-0.00476149	0.225478	-0.301455	0.763781	0.911748
AK3	0.0691435	0.0242469	2.85164	0.00434938	0.0627483	0.119509	0.571414	3.71934	0.000546806	0.0341562	0.00253371	0.577128	0.0685678	0.94549	0.98159
AK4	0.00268083	0.00295254	0.907974	0.363892	0.655516	0.000680466	0.0422236	0.186368	0.852976	0.948472	0.00646037	0.0234029	1.28723	0.201435	0.518147
AK5	0.0162271	0.0737021	0.220172	0.825737	0.928237	-0.116113	2.83817	-1.06796	0.291204	0.632437	0.128745	2.6815	1.28422	0.202461	0.518517
AK6	0.0110561	0.00657704	1.68101	0.0927601	0.334116	-0.00152334	0.126797	-0.172263	0.863987	0.952775	0.0266286	0.0924555	2.70641	0.00817273	0.109689
AK7	0.00256063	0.0039316	0.651295	0.514856	0.763666	0.00335268	0.052557	0.726532	0.471195	0.763885	0.000463265	0.0525174	0.0616924	0.950949	0.984811
AK8	-0.0148375	0.00390903	-3.79569	0.000147236	0.00963095	-0.0114722	0.0597725	-2.23898	0.0300381	0.235567	-0.0195237	0.0541538	-3.22897	0.00174857	0.0524844
AK9	-0.00189535	0.0105226	-0.180122	0.857057	0.941817	0.00342209	0.339574	0.263221	0.793556	0.92639	-0.0119948	0.323925	-0.66946	0.50496	0.774265
AKAP1	-0.00500715	0.00657411	-0.761647	0.446271	0.717387	-0.00403388	0.112863	-0.522544	0.6038	0.841558	-0.00757595	0.0989968	-0.604071	0.547355	0.800257
AKAP10	-0.017702	0.0165761	-1.06793	0.285553	0.58965	0.0121837	0.657074	0.596911	0.553495	0.815214	-0.0755908	0.608098	-2.66094	0.00926547	0.118181
AKAP11	-0.013999	0.0152772	-0.916335	0.359491	0.652502	-0.0446745	0.610005	-2.11779	0.0396309	0.269397	0.0198355	0.516617	0.895328	0.373062	0.682735
AKAP12	0.00100479	0.00537555	0.186919	0.851724	0.940133	-0.00167513	0.119021	-0.263362	0.793448	0.926358	0.00770368	0.0629895	0.76606	0.445746	0.736709
AKAP13	0.00851624	0.00433855	1.96292	0.0496552	0.240392	0.00747991	0.115356	1.55753	0.126202	0.447576	0.0131166	0.0827726	1.29632	0.198265	0.515553
AKAP17A	-0.010209	0.0112035	-0.911233	0.362173	0.654044	-0.0294418	0.215369	-1.82192	0.075091	0.354763	0.00759148	0.18846	0.488311	0.626548	0.844157
AKAP5	0.00288074	0.00275571	1.04537	0.295851	0.601381	0.00297463	0.0449679	0.992756	0.326025	0.658086	0.00236561	0.0310355	0.337057	0.736913	0.899177
AKAP6	0.027723	0.0392413	0.706477	0.479892	0.739417	0.05541	3.61025	0.988253	0.328201	0.659713	0.00113983	3.52512	0.0207469	0.983495	0.993902
AKAP7	-0.0371394	0.0148832	-2.49539	0.012582	0.117206	-0.041931	0.420281	-1.95557	0.0566094	0.314079	-0.0326843	0.407294	-1.58085	0.117511	0.402995
AKAP8	-0.0043117	0.0061297	-0.703411	0.481799	0.740179	-0.00284127	0.177566	-0.366995	0.715307	0.891678	-0.006782	0.147263	-0.675853	0.500912	0.771605
AKAP8L	0.00103296	0.0157142	0.0657343	0.947589	0.982373	-0.0145201	0.579155	-0.764178	0.448666	0.748813	0.0346929	0.440333	1.24113	0.217867	0.535301
AKAP9	0.0668104	0.0240396	2.77918	0.0054496	0.0709984	0.0597208	1.42324	2.02813	0.048364	0.291623	0.0809783	1.40143	1.94534	0.0549359	0.28074
AKIP1	0.000190619	0.00336414	0.0566622	0.954814	0.983754	-0.000336643	0.0614261	-0.0853492	0.932354	0.978947	0.00159794	0.0712089	0.247974	0.804734	0.9293
AKIRIN1	-0.0369912	0.0191016	-1.93654	0.052801	0.24915	-0.0159825	0.432174	-0.648953	0.519601	0.794667	-0.06871	0.465969	-2.27055	0.0256232	0.194232
AKIRIN2	-0.00224594	0.0036811	-0.610126	0.541778	0.780882	-0.00182707	0.0783917	-0.45465	0.651501	0.864754	-0.00442997	0.0925083	-0.482762	0.630467	0.846188
AKNA	0.00218019	0.00604021	0.360946	0.71814	0.881813	0.00406457	0.107904	0.53125	0.597803	0.839255	-0.000937316	0.0897981	-0.0952471	0.924336	0.97674
AKR1A1	-0.0156777	0.00526173	-2.97957	0.00288657	0.0517429	-0.0134178	0.125084	-2.22432	0.0310774	0.238686	-0.0228664	0.119817	-2.12532	0.0363709	0.230177
AKR1B1	0.0113926	0.00659786	1.72672	0.0842183	0.318493	0.0082029	0.127607	0.753271	0.455198	0.752852	0.0132427	0.0826821	1.59678	0.113911	0.397331
AKR1E2	0.00142868	0.00110767	1.2898	0.197119	0.491386	0.000549668	0.00939324	0.390307	0.698112	0.886039	0.00285459	0.00573202	1.59148	0.115099	0.398466
AKR7A2	-0.00174402	0.00345196	-0.505225	0.613401	0.822423	-0.00179926	0.0660797	-0.473708	0.63795	0.860081	-0.00148182	0.0565587	-0.179078	0.858294	0.950831
AKT1	0.00894244	0.00520654	1.71754	0.0858805	0.322229	0.00588141	0.114606	1.04392	0.301978	0.64077	0.0268518	0.0914235	1.9704	0.0519634	0.274572
AKT2	0.0162014	0.013437	1.20572	0.227924	0.528681	0.0333287	0.486772	2.05952	0.0451328	0.284296	-0.0218229	0.491443	-0.905053	0.367916	0.678308
AKT3	0.00342461	0.0319571	0.107163	0.91466	0.969352	0.0691093	2.40172	1.69394	0.0970411	0.399286	-0.100867	2.31385	-1.96209	0.0529221	0.276283
AKTIP	0.00226369	0.00554004	0.408605	0.68283	0.86323	0.000544605	0.127413	0.0879334	0.930311	0.977938	0.00914639	0.148092	0.738059	0.462448	0.74742
AL450992.2	-0.000450017	0.00223256	-0.20157	0.840253	0.934729	-0.00120029	0.0231197	-0.415664	0.679589	0.877674	0.000664895	0.0217036	0.188886	0.850619	0.946898
AL592183.1	-0.0171788	0.0254808	-0.674186	0.500193	0.752536	-0.0372755	0.579753	-1.24653	0.218884	0.566678	0.0360913	0.522834	0.741312	0.460548	0.746591
ALAD	-0.023385	0.00689328	-3.39244	0.000692738	0.02307	-0.0200881	0.157837	-2.48917	0.0164852	0.178411	-0.0322807	0.179622	-2.43513	0.0169105	0.16031
ALAS1	-0.0122369	0.0051319	-2.38447	0.0171037	0.137736	-0.00993843	0.0686957	-1.59099	0.118492	0.435016	-0.017009	0.0567433	-1.88969	0.062174	0.298373
ALCAM	0.0205321	0.0503403	0.407866	0.683372	0.863726	0.0515017	3.01243	0.719496	0.475477	0.766528	-0.0097745	2.92277	-0.138039	0.890526	0.962822
ALDH18A1	-0.00962248	0.00370752	-2.5954	0.0094482	0.0983963	-0.0168374	0.0724977	-3.79722	0.000427265	0.0318535	0.0071414	0.0570504	1.05658	0.293604	0.611099
ALDH1A1	3.37857e-05	0.00213877	0.0157968	0.987397	0.995479	-0.00172348	0.0302533	-0.654049	0.516338	0.79251	0.00342645	0.023774	0.935831	0.351929	0.66526
ALDH1A2	-0.018674	0.00680378	-2.74465	0.00605755	0.0755135	-0.014719	0.0911945	-1.99408	0.0520933	0.302508	-0.0410204	0.10505	-2.33793	0.0217285	0.180089
ALDH1L1	-0.000168401	0.001414	-0.119095	0.9052	0.965865	-0.00259495	0.016405	-1.19044	0.239983	0.585217	0.0015944	0.00769532	0.858163	0.393141	0.700021
ALDH1L2	0.00294983	0.00493889	0.597266	0.55033	0.786399	0.00704873	0.0762018	1.09846	0.277724	0.620535	-0.00300707	0.0664531	-0.388721	0.698424	0.879959
ALDH2	0.0182218	0.00886181	2.05622	0.0397615	0.215013	0.0324363	0.142945	2.46644	0.0175958	0.183518	0.00639902	0.125571	0.533531	0.595015	0.828357
ALDH3A2	0.0600578	0.0234235	2.564	0.0103473	0.104158	0.062205	0.381979	1.51659	0.136988	0.463765	0.0590187	0.344939	2.06836	0.0415497	0.245349
ALDH5A1	-0.00383503	0.00393442	-0.97474	0.329689	0.627969	-0.00871878	0.0542989	-2.02609	0.0485802	0.292316	0.0210471	0.0286623	2.16685	0.0331752	0.221602
ALDH6A1	-0.00810769	0.0125576	-0.645639	0.518513	0.767043	0.0064055	0.221377	0.415392	0.679793	0.877674	-0.0366821	0.270904	-1.69532	0.0935606	0.359765
ALDH7A1	0.01911	0.0142208	1.34381	0.179011	0.468231	0.0396094	0.311813	2.4038	0.0203141	0.197987	-0.0407224	0.343939	-1.44656	0.151583	0.453373
ALDH8A1	0.0152993	0.0119171	1.28381	0.19921	0.49401	0.0158617	0.174833	1.0508	0.299018	0.638612	0.0143687	0.139112	0.740035	0.461292	0.746958
ALDH9A1	0.00451691	0.00434704	1.03908	0.298769	0.603943	0.00692229	0.0838432	1.42372	0.161278	0.496306	-0.00506596	0.0963092	-0.522013	0.602977	0.832431
ALG1	0.00128963	0.00501158	0.257329	0.796925	0.916498	0.00469064	0.109914	0.785039	0.436458	0.740449	-0.00678008	0.0993916	-0.736663	0.463293	0.747843
ALG10B	-0.0030017	0.00322573	-0.930548	0.352087	0.647313	-0.00344958	0.0590321	-0.861868	0.393233	0.710566	-0.0021716	0.055556	-0.398539	0.691201	0.877556
ALG11	-0.0120074	0.00397719	-3.01906	0.00253562	0.0472608	-0.0130913	0.064148	-2.93943	0.00512941	0.103088	-0.00773935	0.072277	-0.875737	0.383565	0.691458
ALG12	-0.0019811	0.00362412	-0.546644	0.584623	0.806332	-0.00432688	0.0662227	-1.12466	0.26657	0.611109	0.0164983	0.0885998	1.52787	0.130143	0.422925
ALG13	0.0168626	0.0132987	1.26798	0.204804	0.500932	0.0201445	0.507372	1.08795	0.282287	0.625164	0.0133657	0.519586	0.699308	0.486209	0.762289
ALG14	0.00899519	0.0114336	0.786733	0.431438	0.709153	0.00862961	0.313405	0.615206	0.541452	0.807054	0.00971892	0.314158	0.492438	0.62364	0.842518
ALG2	-0.000185698	0.00504526	-0.0368065	0.970639	0.987995	-0.00338598	0.0698959	-0.547245	0.58686	0.835294	0.00616444	0.0629514	0.707283	0.481273	0.759468
ALG3	-0.00145124	0.00252785	-0.574099	0.565901	0.795724	-0.00490561	0.0483691	-1.70053	0.0957865	0.396174	0.0099755	0.045644	1.9013	0.0605454	0.295529
ALG5	-0.0198626	0.00980957	-2.02482	0.0428859	0.223138	-0.0285615	0.21199	-2.32713	0.0244172	0.215845	-0.00447685	0.254932	-0.274273	0.784519	0.922569
ALG6	-0.0154488	0.00651778	-2.37026	0.0177755	0.140502	-0.0206654	0.150171	-2.51332	0.0155278	0.174553	-0.00662888	0.153313	-0.620016	0.536854	0.794554
ALG8	-0.00813508	0.00790716	-1.02883	0.303562	0.607793	-0.0170611	0.187764	-1.71402	0.0932596	0.390451	0.0071316	0.188222	0.547839	0.585193	0.822888
ALG9	-0.00191152	0.00192326	-0.993892	0.320276	0.621825	-0.00470609	0.0308717	-1.69075	0.0976533	0.399604	0.000641764	0.0159186	0.241215	0.809952	0.931045
ALK	0.0239742	0.00875664	2.73784	0.00618447	0.0763544	0.0131249	0.159511	1.33377	0.188849	0.534493	0.065248	0.169738	3.39951	0.001018	0.0384443
ALKBH1	-0.0104441	0.00560188	-1.86439	0.0622669	0.272361	-0.0125611	0.167494	-1.93939	0.0586048	0.31691	-0.00415808	0.135429	-0.372569	0.710368	0.885948
ALKBH3	-0.0186117	0.00683308	-2.72376	0.00645432	0.0777749	-0.0235517	0.169165	-2.92977	0.00526538	0.104481	-0.00574806	0.172668	-0.443113	0.658774	0.861211
ALKBH4	0.000683562	0.00455875	0.149945	0.880808	0.953233	-0.00535485	0.0651	-1.0355	0.30585	0.644024	0.0217404	0.0733067	2.25131	0.026865	0.200034
ALKBH5	0.0148392	0.00985588	1.50562	0.132165	0.400971	0.0169372	0.304204	1.40533	0.166645	0.502808	0.0106037	0.25692	0.61921	0.537383	0.794674
ALKBH6	0.000731781	0.00363517	0.201306	0.84046	0.934796	2.61534e-05	0.0595369	0.00677393	0.994625	0.998303	0.00624296	0.0574582	0.578588	0.564416	0.810913
ALKBH7	0.00320139	0.00480272	0.666579	0.505041	0.756678	0.00108862	0.0720511	0.21014	0.834487	0.941684	0.0161237	0.115242	1.25849	0.211552	0.526818
ALKBH8	-0.009065	0.00480865	-1.88515	0.0594102	0.266361	-0.0174393	0.119459	-2.65886	0.0107527	0.145843	0.00066726	0.0906549	0.0943688	0.925031	0.976911
ALMS1	-0.0025265	0.0167157	-0.151145	0.879861	0.952922	-0.0208001	0.684646	-0.967888	0.338164	0.66641	0.0254637	0.725497	0.957392	0.341	0.655164
ALOX12-AS1	-0.0132657	0.0195259	-0.679388	0.496892	0.750656	-0.0435255	0.636466	-1.81474	0.0760917	0.356756	0.0462048	0.697338	1.37417	0.17289	0.481195
ALPK1	0.00147418	0.00101111	1.45799	0.144844	0.421305	0.00177483	0.0107773	1.23408	0.223443	0.571441	0.00118033	0.00378544	0.830168	0.408697	0.712319
ALS2	-0.00841851	0.0104861	-0.802825	0.422076	0.702508	-0.0144963	0.355371	-1.20284	0.235197	0.581495	0.010521	0.303172	0.494533	0.622166	0.841497
ALS2CL	0.000472495	0.0011999	0.39378	0.693744	0.868516	-5.64694e-05	0.0146958	-0.036408	0.971115	0.991799	0.00126095	0.00498294	0.665895	0.507225	0.776034
ALS2CR12	-0.00516556	0.00312688	-1.65199	0.0985372	0.343706	-0.00699431	0.0524803	-1.85329	0.0702645	0.34435	-0.00116164	0.0324826	-0.208019	0.835699	0.940161
AMBRA1	-0.0781458	0.0248067	-3.15019	0.00163164	0.03633	-0.0550654	1.22425	-1.81007	0.076824	0.358698	-0.123946	1.22873	-2.89226	0.00482214	0.0854192
AMD1	0.0467097	0.0284405	1.64237	0.100514	0.34923	0.0457051	0.90222	1.21515	0.230512	0.576855	0.048051	1.06756	1.10564	0.271903	0.592895
AMDHD2	-0.00244237	0.0035081	-0.696209	0.486298	0.743439	-0.0112374	0.0724411	-1.98879	0.0526949	0.304471	0.00307436	0.0423926	0.686998	0.493896	0.767751
AMER2	0.113499	0.0587066	1.93333	0.0531955	0.250363	0.241656	2.07382	2.98843	0.00448922	0.095452	-0.0293259	2.03189	-0.343529	0.732023	0.896963
AMER3	-0.00166595	0.00122156	-1.36378	0.172635	0.459573	-0.00497707	0.0150764	-2.4202	0.0195217	0.192979	0.000139371	0.00357936	0.0917824	0.92708	0.977261
AMFR	0.00388838	0.00875732	0.444015	0.657032	0.849919	-0.016103	0.274886	-1.58547	0.119715	0.437379	0.0618164	0.326983	3.57545	0.000571355	0.0272834
AMH	0.00231298	0.00253162	0.913634	0.360909	0.653315	-0.000803019	0.0254778	-0.186371	0.853017	0.948472	0.00395587	0.015773	1.26441	0.209431	0.524076
AMIGO1	-0.00150662	0.00165522	-0.910222	0.362705	0.654261	-0.00347773	0.0267996	-1.63555	0.108762	0.421197	0.00152468	0.0128025	0.578215	0.564601	0.810913
AMMECR1	0.00443209	0.0061222	0.723937	0.469105	0.733535	0.00200131	0.173218	0.280154	0.780616	0.920584	0.0111562	0.13021	0.938975	0.350321	0.66397
AMMECR1L	-0.00968776	0.00462338	-2.09538	0.0361369	0.203409	-0.00347117	0.099507	-0.619536	0.538621	0.805725	-0.0229545	0.0799934	-2.80448	0.00620487	0.0957145
AMN1	0.0245687	0.0137729	1.78385	0.0744478	0.299898	0.00117028	0.506389	0.0632022	0.94988	0.985847	0.053547	0.466995	2.59858	0.0109797	0.127555
AMOT	-0.000980066	0.00318443	-0.307768	0.758259	0.898988	-0.0017529	0.0395599	-0.51588	0.60841	0.843542	0.00459813	0.0292883	0.503697	0.615833	0.838131
AMOTL1	-0.00298109	0.00201867	-1.47676	0.139739	0.41374	-0.00128559	0.0330349	-0.392275	0.696668	0.885586	-0.00401768	0.012601	-1.56788	0.120509	0.40803
AMOTL2	-0.0235106	0.0182025	-1.29161	0.196491	0.490775	-0.0287165	0.412609	-1.13691	0.261529	0.606896	-0.0178858	0.368946	-0.681234	0.497517	0.769507
AMPD2	-0.00132536	0.00494364	-0.268094	0.788627	0.912158	-0.00326658	0.10176	-0.523982	0.602808	0.841013	0.00196353	0.0557936	0.241976	0.809368	0.930838
AMPD3	-0.0192026	0.0265827	-0.722372	0.470066	0.733966	-0.0709956	0.51745	-1.90824	0.0629798	0.326952	0.0348131	0.563846	0.916261	0.362042	0.673387
AMPH	-0.00073396	0.00482012	-0.15227	0.878974	0.952406	-0.00392874	0.24102	-0.477178	0.635496	0.858241	0.000932045	0.0544171	0.156764	0.875791	0.956875
AMY2B	0.0027799	0.0111029	0.250376	0.802297	0.91776	-0.018386	0.294239	-1.08266	0.284606	0.62699	0.0185815	0.214746	1.26635	0.208741	0.522973
AMZ1	-0.00244931	0.0209173	-0.117095	0.906785	0.966339	-0.00863686	0.249449	-0.237947	0.813119	0.933434	0.000627236	0.269854	0.0245066	0.980504	0.993043
AMZ2	-0.0120703	0.00464403	-2.59911	0.00934663	0.0980124	-0.0133887	0.119635	-2.25382	0.0290184	0.233034	-0.00999823	0.0875346	-1.34251	0.182893	0.494214
ANAPC1	-0.00965807	0.0129046	-0.748421	0.454206	0.722335	0.00435435	0.501192	0.278934	0.781546	0.920741	-0.0398983	0.484496	-1.73979	0.0854028	0.346864
ANAPC10	-0.0292984	0.0143897	-2.03606	0.0417439	0.219637	-0.0227601	0.511494	-1.10011	0.277012	0.619778	-0.0354251	0.464589	-1.76883	0.0803968	0.33674
ANAPC11	-0.0149442	0.00678938	-2.20111	0.0277279	0.177207	-0.0100487	0.125343	-1.27169	0.209879	0.558838	-0.0287518	0.135238	-2.16659	0.0329767	0.22117
ANAPC13	-0.00540626	0.00223651	-2.41727	0.0156372	0.13123	-0.00577293	0.0425081	-2.32893	0.0243127	0.215293	-0.00380082	0.0400558	-0.732785	0.465643	0.749417
ANAPC15	0.00336497	0.00273507	1.2303	0.218583	0.516554	0.00398831	0.0484448	1.11437	0.270911	0.614192	0.00248986	0.0370734	0.587147	0.558613	0.807432
ANAPC16	0.107118	0.0328147	3.26433	0.00109724	0.0296948	0.143042	0.81441	3.23605	0.00227999	0.0697024	0.0630128	0.800793	1.28656	0.201637	0.518147
ANAPC2	-0.0043493	0.00456375	-0.953011	0.340585	0.637686	-0.000650367	0.0874451	-0.104508	0.917221	0.972511	-0.00865342	0.0672488	-1.28907	0.200762	0.517663
ANAPC4	-0.0186818	0.00979074	-1.90811	0.0563772	0.258028	-0.0105593	0.34855	-0.905133	0.370114	0.694775	-0.0380315	0.332385	-2.11215	0.0375158	0.232253
ANAPC5	-0.0369933	0.0317247	-1.16607	0.243584	0.546266	-0.12949	1.2451	-2.86887	0.00620228	0.111122	0.0533161	1.24706	1.19545	0.235134	0.554239
ANAPC7	-0.0153803	0.00881461	-1.74486	0.0810086	0.312848	-0.0135056	0.254695	-1.288	0.204193	0.551594	-0.0198964	0.248204	-1.22253	0.22478	0.542971
ANGEL1	-0.00784528	0.00862077	-0.910044	0.362799	0.654261	-0.0158418	0.228687	-1.35219	0.18293	0.526117	0.00159685	0.191905	0.125433	0.900468	0.966566
ANGEL2	0.00100174	0.0152872	0.065528	0.947754	0.982373	-0.00642757	0.367997	-0.361958	0.719041	0.893659	0.0222682	0.500701	0.74118	0.460563	0.746591
ANGPT1	-0.00377067	0.00197683	-1.90744	0.0564642	0.258212	-0.00481952	0.0213458	-2.05023	0.0460691	0.286531	-0.00123754	0.0168652	-0.338754	0.735604	0.89887
ANGPT2	-0.00733703	0.00835398	-0.878268	0.379798	0.669455	-0.00229846	0.0641858	-0.234668	0.815618	0.93457	-0.0207874	0.176514	-1.29899	0.197352	0.514074
ANGPTL1	-0.00199182	0.00110782	-1.79796	0.0721839	0.29583	0.00109508	0.007932	0.756796	0.453033	0.751543	-0.00636379	0.00743713	-3.69547	0.000381386	0.0219269
ANK1	0.00083715	0.00247892	0.337707	0.735584	0.890334	-0.000255643	0.0345414	-0.0890399	0.929437	0.977469	0.00403764	0.0308401	0.821748	0.413448	0.715466
ANK2	0.0383738	0.0435542	0.881057	0.378287	0.668406	0.0113288	4.28128	0.181878	0.856478	0.949645	0.0642479	4.16454	1.05455	0.294529	0.612153
ANK3	0.0033268	0.0585671	0.0568032	0.954702	0.983754	-0.0054747	4.66366	-0.0726853	0.942372	0.981979	0.0167859	4.23061	0.180219	0.857396	0.950688
ANKAR	-0.0259433	0.0164115	-1.58081	0.113922	0.370363	-0.0353419	0.562017	-1.61303	0.113583	0.428019	-0.0139307	0.58836	-0.562389	0.575285	0.816908
ANKDD1A	0.0124536	0.00745002	1.67162	0.0945985	0.33657	0.0067598	0.123402	0.706049	0.48372	0.772312	0.0211929	0.0903427	1.78672	0.0774373	0.329722
ANKDD1B	0.00764683	0.00340414	2.24633	0.0246826	0.165065	8.42807e-05	0.0314024	0.0202956	0.983898	0.995811	0.0231401	0.0358951	3.89316	0.000193387	0.0149331
ANKFN1	-0.000819073	0.00253495	-0.323112	0.74661	0.895467	0.000390905	0.033437	0.134103	0.893906	0.963216	-0.00457349	0.0314631	-0.890705	0.375526	0.684955
ANKFY1	-0.00910509	0.011003	-0.827511	0.407947	0.690053	-0.0125481	0.461875	-0.991269	0.326742	0.658379	0.0015351	0.416757	0.0689834	0.94516	0.981588
ANKH	-0.0599887	0.0294226	-2.03886	0.0414638	0.219276	-0.0496485	1.28226	-1.42874	0.159839	0.494142	-0.0861728	1.24842	-1.55834	0.122752	0.411207
ANKHD1-EIF4EBP3	-0.00350779	0.00373224	-0.939861	0.347289	0.642935	0.000945455	0.057274	0.181803	0.856538	0.949645	-0.00823763	0.0445878	-1.53701	0.12789	0.419367
ANKIB1	0.0197401	0.041709	0.473281	0.636013	0.837294	0.0283538	2.53702	0.43498	0.665612	0.872187	0.0137684	2.57262	0.253684	0.800333	0.928095
ANKLE2	-0.0162159	0.00861785	-1.88166	0.0598817	0.267432	-0.0231231	0.224255	-2.23921	0.030022	0.235567	-0.000367373	0.264715	-0.0234862	0.981316	0.993043
ANKMY1	-0.0324569	0.0114542	-2.83363	0.00460231	0.0642195	-0.0547989	0.350204	-3.69652	0.000580667	0.0355036	0.00063989	0.335734	0.0354646	0.97179	0.990038
ANKMY2	0.020106	0.00647242	3.10641	0.00189373	0.0395017	0.01848	0.172215	2.66897	0.0104772	0.144752	0.0313645	0.130139	1.72145	0.088747	0.353376
ANKRA2	0.00497413	0.00790222	0.629459	0.529048	0.773215	0.0112167	0.17182	1.23961	0.221411	0.56909	-0.0150862	0.201008	-0.930061	0.354891	0.667753
ANKRD10	0.0612092	0.0285	2.14769	0.0317381	0.189399	-0.0199529	1.04236	-0.479071	0.634159	0.857317	0.132678	1.08493	3.39477	0.00103324	0.0384659
ANKRD11	-0.00564767	0.0237355	-0.237942	0.811926	0.922599	-0.00960548	1.31814	-0.315258	0.753992	0.908849	0.000461779	1.3411	0.0121985	0.990295	0.9969
ANKRD12	0.0827572	0.0334155	2.47661	0.0132636	0.120784	0.0425353	2.03954	0.949706	0.347227	0.674553	0.133256	2.07512	2.65532	0.00940933	0.118834
ANKRD13A	-0.0265136	0.0141216	-1.87753	0.0604458	0.26772	0.00897889	0.414766	0.470708	0.640075	0.860464	-0.0695536	0.424992	-3.31117	0.00135002	0.0441276
ANKRD13C	-0.0148306	0.0183096	-0.80999	0.417946	0.698532	-0.0208818	0.749406	-0.891951	0.377064	0.700342	-0.0052999	0.748714	-0.180385	0.857267	0.950636
ANKRD13D	0.0149894	0.0100235	1.49543	0.134802	0.405248	0.0389405	0.236629	2.99138	0.00445313	0.095452	-0.019892	0.191855	-1.26623	0.208781	0.522973
ANKRD16	0.0149452	0.00896233	1.66756	0.095403	0.338079	0.00883304	0.190429	0.827252	0.412367	0.723882	0.0295191	0.167089	1.79036	0.0768448	0.329048
ANKRD17	0.0210565	0.0309195	0.68101	0.495865	0.750028	-0.0386328	1.68388	-0.941798	0.351219	0.677423	0.099587	1.56822	2.11657	0.037128	0.231544
ANKRD18A	0.029618	0.052489	0.56427	0.57257	0.800156	-0.0011349	0.484203	-0.0148288	0.988243	0.997381	0.0569295	0.476874	0.789327	0.432222	0.728206
ANKRD18B	-0.000738807	0.00161178	-0.458379	0.64668	0.843838	-0.000136179	0.0263203	-0.0482486	0.961727	0.989886	-0.00103043	0.0060623	-0.524816	0.601035	0.831704
ANKRD20A1	-0.000794566	0.000809819	-0.981166	0.326511	0.625524	-0.00115324	0.00651616	-1.0636	0.293064	0.633848	-0.000342092	0.00310868	-0.280903	0.779447	0.920411
ANKRD20A3	0.00314957	0.00120319	2.61768	0.00885307	0.0950301	0.00162657	0.0100358	0.868607	0.389574	0.708272	0.00422035	0.00313178	2.6878	0.00860507	0.113
ANKRD20A4	0.0017751	0.00142594	1.24487	0.213181	0.51	4.3185e-05	0.00961523	0.0263235	0.979113	0.994081	0.00712611	0.00857016	2.47121	0.015398	0.153528
ANKRD20A8P	0.00105659	0.00130962	0.806795	0.419785	0.699986	0.000912981	0.00746009	0.630392	0.531559	0.802862	0.00170072	0.00948949	0.55449	0.580654	0.820557
ANKRD23	0.018391	0.0130736	1.40673	0.159508	0.44102	0.0150923	0.449646	0.842888	0.403655	0.7185	0.0221577	0.499593	1.15807	0.249979	0.569888
ANKRD24	0.00118303	0.00601483	0.196686	0.844073	0.935837	0.00791301	0.122517	0.996418	0.324262	0.657797	-0.0078721	0.0816066	-0.854574	0.395114	0.701209
ANKRD26	0.0191407	0.0137051	1.39661	0.162531	0.444743	0.0103948	0.587759	0.607478	0.546523	0.809487	0.0347906	0.462276	1.51993	0.132124	0.424707
ANKRD27	-0.00300938	0.00708001	-0.425053	0.670798	0.856411	0.0010436	0.201431	0.124634	0.901357	0.966012	-0.0131743	0.170714	-0.993489	0.323204	0.638561
ANKRD28	0.0663184	0.036166	1.83372	0.0666952	0.282009	0.0842126	1.76753	1.73336	0.0897341	0.385826	0.0440779	1.77202	0.813797	0.417965	0.717876
ANKRD29	0.00117394	0.00189985	0.617911	0.536634	0.777559	-0.000540156	0.0271173	-0.205136	0.838371	0.943487	0.00303516	0.0112536	1.10617	0.271676	0.592804
ANKRD30B	0.00670788	0.00321394	2.08712	0.0368772	0.205573	0.00246263	0.0762424	0.412161	0.682137	0.87822	0.00843633	0.0190058	2.21282	0.0295059	0.209745
ANKRD30BL	-0.00392768	0.00536737	-0.73177	0.464309	0.729412	-0.0164604	0.301718	-1.35283	0.182724	0.52605	-0.000899644	0.0547061	-0.150424	0.880776	0.959544
ANKRD31	0.00524307	0.00342425	1.53116	0.12573	0.390637	0.00432491	0.0572546	1.05662	0.296206	0.636337	0.00738404	0.0572	1.18138	0.240645	0.560235
ANKRD33B	-0.00194262	0.00269781	-0.720072	0.471481	0.735104	0.00264421	0.0626777	0.645962	0.521515	0.795489	-0.00546483	0.0218428	-1.52348	0.131235	0.423763
ANKRD34A	-0.000365524	0.00145088	-0.251932	0.801093	0.91776	-0.00274429	0.0216497	-1.39745	0.168986	0.505896	0.00249363	0.00913746	1.15823	0.249913	0.569888
ANKRD34C-AS1	0.00335069	0.00238837	1.40292	0.160642	0.442839	0.000774574	0.0534969	0.230123	0.819017	0.935326	0.00596311	0.0144698	1.75926	0.0820192	0.339657
ANKRD35	0.00142246	0.00137668	1.03326	0.301482	0.606424	0.00268541	0.0134096	1.68159	0.0994289	0.402901	-0.00223194	0.011642	-0.821633	0.413513	0.715466
ANKRD36	0.0513466	0.0277699	1.849	0.0644576	0.277421	0.0792968	1.16198	2.20583	0.0324331	0.244646	0.00998699	1.10674	0.228379	0.819883	0.934745
ANKRD36B	0.00739687	0.0177091	0.417687	0.676176	0.859424	-0.01286	0.48826	-0.626462	0.53411	0.804087	0.066335	0.510152	1.89445	0.061459	0.297218
ANKRD36C	0.0290874	0.026224	1.10919	0.267349	0.572749	0.0170651	1.15673	0.482299	0.631882	0.856542	0.0437399	1.00717	1.11975	0.265877	0.585987
ANKRD37	0.00885717	0.00641116	1.38152	0.167118	0.451641	0.00935795	0.0574672	1.10369	0.276046	0.618843	0.00818859	0.0732964	0.835836	0.405521	0.709729
ANKRD40	-0.00370783	0.010063	-0.368462	0.712528	0.878854	0.00241124	0.194085	0.2111	0.833742	0.941535	-0.0249248	0.256022	-1.17187	0.244421	0.563554
ANKRD42	0.00589727	0.00300991	1.95928	0.0500794	0.241636	0.00417582	0.0556254	1.30701	0.197709	0.54711	0.019481	0.0347197	2.17063	0.0328462	0.22117
ANKRD44	-0.00460765	0.0341717	-0.134838	0.89274	0.959996	0.0170976	1.55122	0.357167	0.722601	0.895266	-0.0271603	1.39183	-0.556615	0.579208	0.819359
ANKRD46	-0.00117677	0.00773221	-0.15219	0.879037	0.952406	-0.00316618	0.210063	-0.308708	0.758938	0.911483	0.0014429	0.170989	0.122599	0.902705	0.967711
ANKRD49	-0.00169354	0.00581376	-0.291299	0.770823	0.904511	-0.00235957	0.108203	-0.333265	0.740449	0.902236	-0.000314907	0.120433	-0.0309144	0.975408	0.991131
ANKRD50	-0.00620912	0.00491146	-1.26421	0.206155	0.502361	-0.00944628	0.106234	-1.64078	0.107669	0.418145	0.00244528	0.0820125	0.259765	0.795654	0.926125
ANKRD52	0.0139613	0.00692719	2.01544	0.043859	0.224679	0.0255502	0.139644	2.72117	0.00915513	0.135637	0.0001194	0.13356	0.0116356	0.990743	0.9969
ANKRD54	-0.00704715	0.00458951	-1.53549	0.124663	0.388724	-0.00606674	0.102553	-1.17997	0.244083	0.589842	-0.0108921	0.106743	-1.06976	0.287663	0.60606
ANKRD55	0.00048976	0.00144167	0.339718	0.734069	0.889939	0.000136917	0.0267302	0.0517123	0.958982	0.988933	0.000638459	0.00847466	0.371454	0.711195	0.886504
ANKRD6	0.00820913	0.004746	1.72969	0.0836848	0.317277	0.00720246	0.0960067	1.41597	0.163525	0.499637	0.0149795	0.106472	1.13555	0.259239	0.578999
ANKRD62	0.000418667	0.00109904	0.380937	0.70325	0.873751	2.69072e-05	0.00892055	0.0194292	0.984583	0.995837	0.00108515	0.00473048	0.600747	0.549558	0.801734
ANKRD65	0.000479399	0.0108781	0.04407	0.964849	0.986249	-0.00860353	0.143166	-0.595539	0.55458	0.815841	0.0123728	0.131387	0.748448	0.456197	0.743112
ANKRD7	0.00987134	0.00747868	1.31993	0.186858	0.478787	0.00736035	0.12516	0.813546	0.420098	0.729919	0.0152892	0.091902	1.15048	0.253083	0.571886
ANKRD9	-0.00230909	0.00233255	-0.989942	0.322202	0.622822	-0.0014642	0.0345533	-0.452744	0.652863	0.865611	-0.0032251	0.0187893	-0.957734	0.340829	0.655126
ANKS1A	0.016776	0.0143221	1.17133	0.241465	0.543931	0.0348803	0.665267	1.97035	0.0548373	0.309265	-0.0175276	0.591665	-0.719297	0.47387	0.755003
ANKS1B	-0.0175344	0.0380236	-0.461145	0.644694	0.842389	-0.0095901	3.71693	-0.187115	0.852394	0.948345	-0.0272597	3.2852	-0.480709	0.63192	0.846964
ANKS3	-0.0211261	0.00911169	-2.31857	0.0204185	0.151351	-0.017368	0.262836	-1.63649	0.108565	0.420717	-0.0316627	0.247242	-1.78174	0.0782515	0.331556
ANKS6	-0.0228355	0.0154563	-1.47742	0.139564	0.413644	-0.0263445	0.465488	-1.41498	0.163811	0.499865	-0.0150548	0.440253	-0.543023	0.588491	0.824715
ANKUB1	0.0476785	0.0510187	0.93453	0.350031	0.645046	0.0580726	0.469115	0.799228	0.42889	0.735676	0.037571	1.46483	0.524349	0.60136	0.831765
ANKZF1	0.0274284	0.0089311	3.07111	0.00213264	0.0431607	0.0123137	0.294028	1.0132	0.316269	0.651776	0.0451738	0.190406	3.43042	0.000920695	0.0369429
ANLN	0.0330368	0.0615474	0.53677	0.591426	0.809394	-0.0258471	1.64023	-0.268887	0.789302	0.924506	0.0739484	2.00585	0.922916	0.358582	0.670406
ANO1	0.00053984	0.00125344	0.430688	0.666695	0.854707	0.000350146	0.00890544	0.226302	0.821969	0.936449	0.000902019	0.00647279	0.42191	0.674122	0.869729
ANO10	0.0342949	0.0117875	2.90944	0.00362075	0.0580724	0.0441328	0.355301	3.15727	0.00281097	0.075368	0.010078	0.333786	0.459531	0.646989	0.854286
ANO2	0.00733784	0.00652189	1.12511	0.260542	0.56637	0.00741279	0.0981536	0.856894	0.395963	0.712462	0.00723915	0.0986985	0.729234	0.467801	0.750612
ANO3	-0.00267181	0.00355312	-0.75196	0.452075	0.720775	-0.00737238	0.163657	-1.04047	0.303562	0.641895	-0.00109274	0.0329769	-0.266082	0.790801	0.924481
ANO4	-0.0636121	0.0589384	-1.0793	0.280455	0.585959	-0.0399317	3.10386	-0.556056	0.580869	0.831684	-0.112481	2.61032	-1.09033	0.278577	0.598627
ANO5	-0.00333835	0.00393422	-0.848542	0.396136	0.681923	0.00782726	0.18507	1.0615	0.294007	0.634463	-0.00778172	0.0348988	-1.6729	0.0979088	0.367575
ANO6	-0.000464958	0.00333966	-0.139223	0.889274	0.958295	0.00165957	0.0565226	0.425677	0.672329	0.873755	-0.00632113	0.059609	-0.97657	0.331467	0.647992
ANO8	-0.00123178	0.0038719	-0.318134	0.750384	0.896928	0.00330122	0.0981787	0.665801	0.508865	0.788867	-0.00831589	0.0555117	-1.34162	0.183182	0.494309
ANOS1	-0.000885746	0.00237868	-0.372369	0.709618	0.877418	-0.000831968	0.0390135	-0.274676	0.784796	0.922876	-0.000972283	0.0259237	-0.25305	0.800821	0.928214
ANP32A	0.0332676	0.0156406	2.127	0.03342	0.195051	0.056173	0.46518	2.85345	0.00646307	0.113852	-0.0059409	0.467782	-0.230661	0.818115	0.934019
ANP32B	-0.00704614	0.00759614	-0.927594	0.353618	0.648257	0.0055258	0.195111	0.593991	0.55543	0.815859	-0.0321979	0.212168	-2.44697	0.0164001	0.158197
ANP32E	0.00654365	0.00369593	1.7705	0.0766437	0.303896	0.00866672	0.0633436	2.17689	0.0346606	0.253024	-0.00669613	0.0682544	-0.673514	0.502409	0.772465
ANTXR1	-0.000815311	0.00241978	-0.336936	0.736165	0.890334	0.00116114	0.0442758	0.392435	0.69655	0.885586	-0.00480713	0.0163281	-1.14322	0.256067	0.574618
ANTXR2	0.00213433	0.00242279	0.880939	0.378351	0.668406	0.000999605	0.0278598	0.352631	0.725977	0.895706	0.00520994	0.0147843	1.11636	0.267374	0.587164
ANXA11	-0.00213624	0.00231266	-0.923713	0.355636	0.649626	-0.00278525	0.070254	-0.695538	0.490219	0.777408	-0.00181144	0.0203713	-0.639442	0.524202	0.786415
ANXA4	0.0232739	0.0179818	1.2943	0.195562	0.489582	0.0516841	0.784512	2.34272	0.0235272	0.21158	-0.0329578	0.859913	-1.06186	0.291212	0.609095
ANXA5	0.00102359	0.0093059	0.109993	0.912415	0.969001	-0.00643472	0.153296	-0.608187	0.546056	0.809418	0.0265124	0.217639	1.35551	0.178736	0.48829
ANXA6	0.0126964	0.00420146	3.0219	0.00251191	0.0469704	0.00521495	0.138192	0.743892	0.460727	0.757302	0.0168899	0.040963	3.21805	0.00180916	0.0538398
ANXA7	-0.0116262	0.011927	-0.974783	0.329668	0.627969	-0.0288183	0.386042	-1.94118	0.05838	0.31691	0.0196707	0.382104	0.982045	0.328778	0.644923
AOAH	-0.055798	0.0186587	-2.99045	0.00278565	0.0507307	-0.0677613	0.330145	-2.935	0.00524639	0.104481	-0.0332693	0.294672	-1.05009	0.296613	0.614056
AP003025.2	0.0112553	0.00957083	1.176	0.239593	0.542773	-0.00546354	0.0702515	-0.434607	0.666136	0.872444	0.0343076	0.139606	2.32413	0.0224292	0.182273
AP1AR	-0.000395449	0.00477212	-0.0828665	0.933958	0.977256	0.000229636	0.137172	0.0411172	0.96738	0.990611	-0.00208644	0.0977475	-0.227137	0.820845	0.935104
AP1B1	-0.00502372	0.00603588	-0.832311	0.405234	0.688355	-0.0089658	0.163587	-1.29058	0.203302	0.551594	0.00711585	0.14355	0.583692	0.560925	0.809144
AP1G1	0.0246988	0.0134547	1.8357	0.0664014	0.281545	0.0273858	0.633134	1.71327	0.0933992	0.390451	0.0181676	0.698853	0.729011	0.467937	0.750658
AP1G2	0.00386517	0.00395237	0.977938	0.328105	0.626956	0.0014443	0.0873775	0.268955	0.789167	0.924506	0.00672655	0.0633029	1.15216	0.252387	0.571406
AP1M1	-0.00623927	0.00598896	-1.0418	0.297506	0.602732	-0.00258586	0.173102	-0.362689	0.718499	0.893466	-0.0149957	0.146661	-1.35857	0.177766	0.487347
AP1S1	0.00431037	0.00432254	0.997185	0.318675	0.619968	0.00123947	0.116383	0.24636	0.8065	0.931789	0.0129673	0.0672079	1.53509	0.128359	0.420204
AP1S2	8.08787e-05	0.0154654	0.00522966	0.995827	0.998449	0.00988659	0.433372	0.535238	0.595065	0.837763	-0.0229092	0.454582	-0.809989	0.420138	0.719809
AP1S3	0.00239716	0.00428577	0.559331	0.575936	0.802075	0.00346549	0.0627801	0.55942	0.578644	0.831073	0.00141639	0.0390629	0.23863	0.81195	0.931898
AP2A1	0.00543541	0.00976646	0.556539	0.577843	0.803391	0.00959393	0.277395	0.828478	0.41168	0.723853	-0.00480956	0.25611	-0.264609	0.791932	0.925522
AP2A2	0.00320809	0.00957385	0.335089	0.737558	0.890815	-0.0102998	0.396541	-0.896728	0.374536	0.698875	0.0339542	0.357838	1.9594	0.0532403	0.276844
AP2B1	-0.00969292	0.0147943	-0.655178	0.512353	0.761609	-0.00996988	0.514903	-0.511368	0.61154	0.845439	-0.00931697	0.561729	-0.410167	0.682683	0.87454
AP2M1	0.0116004	0.0112242	1.03352	0.301362	0.606292	0.0223766	0.5197	1.57087	0.12307	0.44331	-0.00604761	0.246922	-0.331752	0.740867	0.901279
AP2S1	-0.0128382	0.00656555	-1.95538	0.050538	0.242336	-0.0151595	0.170217	-2.10458	0.0408241	0.272255	-0.00143884	0.145535	-0.0901405	0.928381	0.977261
AP3B1	-0.0116359	0.0269015	-0.432539	0.66535	0.854214	0.00818114	1.30299	0.234212	0.81586	0.93457	-0.0405236	1.27607	-0.960874	0.339256	0.654237
AP3B2	0.0274899	0.0111729	2.46041	0.0138777	0.123637	0.0209362	0.185694	1.53389	0.13193	0.457337	0.0408008	0.2409	2.09753	0.0388232	0.2365
AP3D1	0.00282026	0.0125206	0.225249	0.821785	0.926312	-0.00239434	0.38135	-0.142112	0.887613	0.960867	0.00925203	0.292536	0.494455	0.622221	0.841497
AP3M1	-0.0175853	0.0072508	-2.42529	0.0152963	0.129231	-0.00842111	0.146236	-0.928124	0.35819	0.683721	-0.0337802	0.135014	-2.80063	0.0062731	0.0961645
AP3M2	-0.00186757	0.00472865	-0.394947	0.692882	0.86805	-0.00849256	0.156285	-1.60019	0.116407	0.432102	0.0236446	0.105645	2.2703	0.0256386	0.194232
AP3S1	0.0213822	0.00918303	2.32845	0.0198884	0.149143	0.00591316	0.326999	0.542088	0.590376	0.835472	0.0590193	0.262616	3.46871	0.000812724	0.0342768
AP3S2	0.00046122	0.00250715	0.183962	0.854043	0.940823	-0.000369844	0.0404321	-0.116785	0.907539	0.968696	0.00185671	0.0255619	0.452444	0.652066	0.857158
AP4B1	-0.00825849	0.00528843	-1.56162	0.118379	0.377201	-0.0211227	0.101311	-3.27656	0.00200368	0.0653182	0.0182124	0.0785201	1.96944	0.0520582	0.274822
AP4B1-AS1	-0.00485062	0.00315867	-1.53565	0.124624	0.388706	-0.00474727	0.0173861	-1.37008	0.177516	0.517762	-0.00535889	0.0508866	-0.697396	0.48742	0.763108
AP4E1	-0.0110332	0.009292	-1.18739	0.235074	0.537605	-0.0202698	0.289397	-1.87223	0.0675427	0.337149	0.0147983	0.326929	0.817339	0.415949	0.716563
AP4M1	-0.00821506	0.00465864	-1.7634	0.0778325	0.306451	-0.0145807	0.0905483	-2.58976	0.012821	0.16	0.00560641	0.0818713	0.675787	0.500953	0.771605
AP4S1	-0.00719332	0.00711681	-1.01075	0.312136	0.614593	-0.00708628	0.205111	-0.889074	0.378591	0.700705	-0.0076143	0.190148	-0.481717	0.631206	0.846728
AP5B1	0.000597752	0.00159474	0.374827	0.707789	0.877114	-0.000879599	0.015898	-0.454698	0.651466	0.864754	0.00373142	0.0142113	1.32442	0.188802	0.502438
AP5M1	-0.003816	0.00927631	-0.411371	0.680801	0.862174	-0.00106137	0.232056	-0.0975861	0.922685	0.974484	-0.0111673	0.176081	-0.628517	0.531298	0.790858
AP5Z1	-0.0085919	0.00619699	-1.38646	0.165605	0.449124	-0.00637156	0.121903	-0.833493	0.408876	0.722289	-0.0128479	0.113192	-1.21394	0.22803	0.547158
APAF1	0.00673496	0.00596026	1.12998	0.258485	0.563347	0.00881508	0.105311	1.3016	0.199537	0.548585	-0.000410226	0.127573	-0.0326823	0.974002	0.990894
APBA1	0.012379	0.0201883	0.613177	0.53976	0.779488	-0.00724847	0.841838	-0.282312	0.778971	0.91977	0.0441663	0.748699	1.3517	0.179947	0.490012
APBA2	0.00555109	0.0237204	0.234022	0.814968	0.924126	0.0723107	0.764647	1.81757	0.0757217	0.355997	-0.0312702	0.629381	-1.05834	0.292805	0.610172
APBA3	0.00399368	0.0025221	1.58347	0.113313	0.369734	0.00121539	0.0554019	0.418455	0.677563	0.876418	0.0125106	0.0443918	2.46013	0.0158491	0.155477
APBB1	-0.0531735	0.0217289	-2.44713	0.0143997	0.125393	-0.0772119	0.943581	-2.74321	0.00864452	0.130792	-0.0177155	0.777852	-0.518233	0.6056	0.834013
APBB2	0.0414396	0.0393524	1.05304	0.292323	0.59768	0.0842868	3.19697	1.68433	0.0988967	0.401705	-0.0279986	3.1633	-0.439506	0.661376	0.862527
APBB3	0.000872072	0.00386544	0.225607	0.821507	0.926088	-0.00923355	0.118263	-1.87352	0.067361	0.336543	0.0170247	0.0697361	2.7323	0.00760438	0.106517
APC	0.0105693	0.0215513	0.490423	0.623834	0.829582	0.0217765	0.901785	0.823351	0.414559	0.725959	-0.0115742	0.851816	-0.311325	0.756292	0.909161
APC2	-0.0110614	0.0196295	-0.563511	0.573087	0.800156	-0.0333315	0.243101	-1.12244	0.268168	0.611956	0.00622117	0.237896	0.237814	0.812586	0.931906
APCDD1	-0.0295382	0.0160095	-1.84504	0.0650312	0.27885	-0.0511559	0.27326	-2.77233	0.00802662	0.127108	0.0362783	0.231137	1.12677	0.263042	0.582991
APEH	-0.0020068	0.00271445	-0.739303	0.459723	0.725721	-0.00336634	0.0418306	-0.826051	0.413042	0.724845	-0.000922573	0.02072	-0.253504	0.800472	0.928095
APEX1	-0.00894108	0.00738684	-1.21041	0.226123	0.526137	-0.00900243	0.121011	-1.00773	0.318857	0.654014	-0.00880846	0.121585	-0.670604	0.504234	0.773932
APH1A	-0.0139876	0.00644551	-2.17012	0.0299974	0.184585	-0.0202532	0.101122	-2.3759	0.0217294	0.204179	-0.00562344	0.0819436	-0.570963	0.569484	0.813972
APH1B	-0.0169467	0.00983471	-1.72315	0.0848609	0.319968	-0.0306717	0.228082	-2.53019	0.0148893	0.17206	0.00948244	0.234384	0.563702	0.574395	0.816546
API5	0.00553793	0.010897	0.508207	0.611308	0.820951	-0.0141579	0.341083	-1.09075	0.281066	0.624092	0.0525634	0.280443	2.62078	0.0103388	0.123858
APIP	-0.0212944	0.0295778	-0.719946	0.471558	0.735104	-0.0354749	0.382217	-0.924699	0.360452	0.686101	-0.000511846	0.461443	-0.0110208	0.991233	0.9969
APLF	-0.0247418	0.0115303	-2.1458	0.0318889	0.189562	-0.0183109	0.315258	-1.37562	0.175604	0.514916	-0.0440704	0.289006	-1.90973	0.0594352	0.293268
APLP1	-0.0830072	0.0513983	-1.61498	0.106315	0.358499	-0.0847193	2.02713	-0.979583	0.332478	0.663128	-0.0820722	2.02205	-1.28421	0.202451	0.518517
APLP2	-0.0127566	0.011945	-1.06794	0.285549	0.58965	0.00876529	0.442285	0.53551	0.594878	0.837763	-0.0372778	0.235351	-2.13364	0.0356636	0.228073
APMAP	-0.00589347	0.00645429	-0.913109	0.361185	0.653315	-0.00379025	0.16137	-0.530376	0.598404	0.839461	-0.015202	0.146939	-1.01116	0.314722	0.630779
APOD	-0.00462461	0.0515156	-0.0897712	0.928469	0.975463	0.0116608	0.741044	0.176577	0.860703	0.951712	-0.029941	1.17024	-0.36364	0.717036	0.889922
APOE	-0.0117162	0.00636905	-1.83956	0.0658329	0.280514	0.00544573	0.220573	0.675818	0.502542	0.784898	-0.0402873	0.118525	-3.87492	0.000205242	0.0154012
APOL2	0.00682141	0.00701701	0.972126	0.330988	0.629016	0.000858473	0.0739985	0.0769209	0.939055	0.981192	0.0107197	0.0625363	1.18794	0.238092	0.55764
APOLD1	0.154486	0.0297395	5.19464	2.05114e-07	0.000135435	0.166378	0.505864	3.46258	0.0012542	0.0542279	0.147102	0.433926	3.88512	0.000199406	0.015061
APOO	-0.0123995	0.0150264	-0.825178	0.409271	0.690543	-0.0160053	0.591306	-0.940456	0.351899	0.678209	0.000353458	0.466551	0.0110436	0.991214	0.9969
APOOL	-0.009132	0.00782585	-1.1669	0.24325	0.546037	-0.00425092	0.2104	-0.378622	0.706711	0.888367	-0.0137446	0.209374	-1.25933	0.21125	0.526689
APP	-0.0625501	0.043897	-1.42493	0.154178	0.434041	-0.0591678	3.16804	-0.888043	0.37914	0.70088	-0.0651443	3.12032	-1.1164	0.267299	0.587164
APPBP2	0.0144552	0.0191766	0.753793	0.450973	0.720066	-0.0235332	1.04322	-0.856016	0.396428	0.712462	0.050456	1.05821	1.88531	0.0626977	0.29989
APPL1	0.00551888	0.0106975	0.515902	0.605923	0.817042	0.0168014	0.428344	1.19432	0.238477	0.584026	-0.00995075	0.399406	-0.604082	0.547348	0.800257
APPL2	-0.0188205	0.0208976	-0.900606	0.367798	0.659059	-0.0308387	0.61264	-1.11216	0.27185	0.61493	-0.00301978	0.670393	-0.094979	0.924548	0.976785
APRT	-0.00436164	0.00269191	-1.62028	0.105173	0.356793	-0.0032666	0.0419171	-1.12787	0.265228	0.610381	-0.0113105	0.044054	-1.55025	0.124748	0.414845
APTR	-0.00870542	0.0078363	-1.11091	0.266608	0.572426	-0.00913808	0.190692	-0.917479	0.36368	0.688974	-0.00800243	0.175788	-0.630321	0.530123	0.790057
APTX	0.00943516	0.0120578	0.782497	0.433922	0.710218	0.00640072	0.379842	0.452973	0.652699	0.865591	0.0175628	0.409084	0.759442	0.449624	0.73891
AQP11	0.0034046	0.00607556	0.560377	0.575222	0.801455	0.00910955	0.0993745	1.25098	0.217269	0.565942	-0.00966388	0.132723	-0.876838	0.382969	0.690594
AQP4	0.00491666	0.00415771	1.18254	0.236991	0.53964	-0.00686057	0.10448	-1.13441	0.262501	0.607908	0.0154719	0.04907	2.70236	0.00826521	0.110068
AQP4-AS1	-0.00660937	0.00581512	-1.13659	0.255712	0.559949	-0.0114432	0.207628	-1.43055	0.159322	0.493807	-0.0011917	0.0910812	-0.140721	0.888413	0.962183
AQR	-0.0186005	0.0129029	-1.44158	0.149422	0.42836	-0.0361724	0.402241	-2.09764	0.0414636	0.274429	0.00375124	0.403062	0.192877	0.847501	0.944641
AR	0.000545314	0.00111668	0.488333	0.625314	0.830399	-0.00011884	0.00781127	-0.0899984	0.928679	0.97713	0.00221284	0.00727176	1.0576	0.293143	0.610592
ARAF	0.0044319	0.00382755	1.1579	0.246906	0.549864	0.00107113	0.0647255	0.232319	0.817321	0.93457	0.0118835	0.0556553	1.73094	0.0869774	0.350091
ARAP1	0.0237	0.0122701	1.93152	0.0534186	0.250835	0.0377006	0.36727	2.04233	0.046878	0.288918	0.0126176	0.252933	0.768269	0.44439	0.736043
ARAP2	0.0156906	0.0502383	0.312324	0.754794	0.897829	0.0752865	3.38126	1.01759	0.314199	0.650261	-0.0352983	3.39262	-0.515797	0.607293	0.834369
ARAP3	0.00348519	0.00112804	3.08959	0.00200435	0.0412874	0.00323562	0.00933654	2.48405	0.0166949	0.179968	0.00423386	0.00951444	1.87666	0.0638884	0.301837
ARC	-0.00123932	0.00107875	-1.14885	0.250619	0.553774	-0.00192042	0.0113819	-0.861395	0.393491	0.710608	-0.00103111	0.00424007	-0.83649	0.405152	0.709281
ARCN1	-0.0166437	0.00723047	-2.30189	0.0213416	0.154597	-0.0226405	0.170304	-2.6629	0.0106419	0.145191	-0.000974388	0.183834	-0.070898	0.94364	0.980992
AREL1	-0.00378805	0.0087259	-0.434116	0.664204	0.853407	0.0058138	0.276298	0.5309	0.598044	0.839255	-0.0204876	0.26174	-1.41863	0.15955	0.463717
ARF1	-0.019517	0.0124814	-1.56368	0.117893	0.376657	-0.0267958	0.393517	-1.81584	0.0759195	0.356636	-0.00122009	0.33878	-0.0521488	0.958529	0.986618
ARF4	0.00217339	0.00869232	0.250035	0.80256	0.91776	-0.0092903	0.187246	-0.912832	0.366093	0.691609	0.033081	0.227788	1.97956	0.0508878	0.271998
ARF5	0.00112897	0.00426516	0.264695	0.791244	0.913687	1.13584e-05	0.0504552	0.00248574	0.998027	0.999313	0.0086922	0.117061	0.731238	0.466582	0.749871
ARF6	0.0044456	0.00359622	1.23619	0.216389	0.513152	0.00225038	0.0506841	0.58079	0.564218	0.820618	0.0180921	0.0584692	1.87275	0.0645273	0.303244
ARFGAP1	0.00796712	0.0135809	0.586641	0.557445	0.789828	-0.00995163	0.285298	-0.455531	0.65095	0.864754	0.0192539	0.200908	1.11048	0.269826	0.590887
ARFGAP2	0.00977939	0.00789304	1.23899	0.21535	0.511843	-0.00567113	0.256113	-0.593368	0.555843	0.815911	0.0429188	0.225755	3.06621	0.0028817	0.0679778
ARFGAP3	0.0108067	0.00916899	1.17861	0.238553	0.542127	0.014361	0.313187	1.34875	0.184023	0.527312	0.000608827	0.285502	0.033757	0.973148	0.990544
ARFGEF1	0.0271151	0.0184578	1.46903	0.141825	0.41682	0.00999951	0.836524	0.437977	0.663453	0.870938	0.0594084	0.88377	1.89435	0.0614731	0.297218
ARFGEF2	-0.0318698	0.0146423	-2.17655	0.0295139	0.183206	-0.017515	0.577821	-0.945913	0.349138	0.675706	-0.0558276	0.541456	-2.33382	0.0218907	0.180325
ARFGEF3	0.0953702	0.0408879	2.33248	0.0196756	0.148085	0.0982939	2.18989	1.67763	0.100206	0.403728	0.0925947	1.96701	1.62199	0.108393	0.38887
ARFIP1	-0.0207353	0.0153849	-1.34777	0.177733	0.466262	-0.0221002	0.528156	-1.22757	0.225856	0.573246	-0.0170398	0.599324	-0.575199	0.566629	0.811792
ARFIP2	0.00851276	0.00374217	2.27482	0.0229166	0.158691	0.00324702	0.0770011	0.694928	0.490597	0.777794	0.0179328	0.0575317	2.8695	0.00515042	0.0880447
ARFRP1	0.0129899	0.0059975	2.16589	0.0303198	0.185416	0.0109078	0.139725	1.5871	0.119344	0.436711	0.0196385	0.103607	1.59907	0.113401	0.396508
ARG2	0.00937246	0.00830243	1.12888	0.258948	0.564	0.0100476	0.0954162	1.0866	0.282997	0.626225	0.00656454	0.150672	0.348117	0.728592	0.895608
ARGLU1	0.06633	0.0415473	1.59649	0.110379	0.364231	-0.00422418	1.80705	-0.0792854	0.93715	0.980383	0.175814	2.48182	2.64905	0.00957218	0.119454
ARHGAP1	-0.0587364	0.0292556	-2.00769	0.0446759	0.226586	-0.0454337	0.974816	-0.983144	0.330699	0.661363	-0.0676333	0.844156	-1.78956	0.0769745	0.329212
ARHGAP10	0.0023404	0.00229348	1.02046	0.307511	0.611043	-0.000524372	0.0443007	-0.175806	0.861218	0.951912	0.00648439	0.0217728	1.80758	0.0740983	0.32398
ARHGAP12	0.0111451	0.0184696	0.603428	0.546224	0.78373	0.00790239	0.338697	0.322178	0.748828	0.906596	0.0153913	0.304832	0.548353	0.584845	0.822737
ARHGAP15	-0.00334916	0.00273326	-1.22534	0.220448	0.518311	-0.00299684	0.0438247	-1.02621	0.310162	0.646391	-0.00583815	0.0374821	-0.752149	0.454059	0.74164
ARHGAP17	0.0568481	0.0158792	3.58004	0.000343538	0.0161379	0.0893376	0.642794	4.94298	1.06521e-05	0.00631465	-0.0531015	0.740875	-1.59711	0.113836	0.397331
ARHGAP18	-0.0018015	0.00196159	-0.918387	0.358416	0.651526	-0.00392332	0.0272214	-1.53185	0.132413	0.457857	0.00120925	0.0161486	0.396364	0.692799	0.877753
ARHGAP20	-0.0097285	0.0044413	-2.19046	0.0284908	0.179855	-0.0105944	0.121574	-2.2634	0.0283762	0.230959	-0.00190861	0.0413653	-0.135684	0.892411	0.963534
ARHGAP21	-0.0263141	0.0385336	-0.682887	0.494678	0.749354	0.0187796	3.45081	0.355552	0.723802	0.895266	-0.0776254	3.68872	-1.37776	0.171783	0.479846
ARHGAP22	0.0334966	0.0429375	0.780124	0.435318	0.71122	-0.026995	0.913811	-0.427414	0.671237	0.873554	0.0854795	0.884605	1.45997	0.147915	0.449097
ARHGAP23	-0.0431177	0.0289912	-1.48727	0.136944	0.408434	0.006277	1.27487	0.160047	0.873545	0.954707	-0.102622	1.29365	-2.38398	0.0192822	0.169939
ARHGAP24	0.00443281	0.0121849	0.363794	0.716012	0.880446	-0.00733264	0.13	-0.492376	0.624991	0.852247	0.0282611	0.090249	1.33347	0.186066	0.49865
ARHGAP25	0.000303053	0.00104287	0.290594	0.771362	0.904662	-0.000419351	0.0125483	-0.251869	0.802265	0.93043	0.00076947	0.00434463	0.575164	0.566652	0.811792
ARHGAP26	0.00783776	0.0113286	0.691857	0.489027	0.74551	0.00331315	0.468	0.198979	0.843157	0.944689	0.0117372	0.18874	0.759311	0.449702	0.73891
ARHGAP26-AS1	0.000947599	0.000907267	1.04445	0.296275	0.601397	0.00104849	0.00361178	0.822694	0.414928	0.725959	0.000843936	0.00378693	0.653273	0.515289	0.780993
ARHGAP27	-0.000168669	0.00236702	-0.0712578	0.943193	0.980262	-0.00125226	0.0407436	-0.459293	0.648188	0.864388	0.0031472	0.0283227	0.659864	0.51107	0.77851
ARHGAP28	0.00147082	0.00166381	0.884011	0.37669	0.667643	0.00382932	0.0233563	1.82646	0.0742786	0.35311	-0.00254102	0.00808128	-0.929268	0.3553	0.668161
ARHGAP29	-0.00209746	0.00249383	-0.84106	0.400315	0.685186	-0.000695704	0.0448213	-0.222178	0.825159	0.938337	-0.00452864	0.028238	-1.09817	0.275133	0.595789
ARHGAP31	0.00159688	0.0028123	0.567821	0.570157	0.798537	0.00628519	0.0309309	1.80395	0.0777931	0.3606	-0.00716888	0.0261613	-1.50477	0.135979	0.430409
ARHGAP32	0.0258818	0.0194083	1.33354	0.182353	0.472828	0.0560135	0.956126	2.23383	0.0303998	0.236406	-0.0191441	0.669892	-0.624558	0.533882	0.792524
ARHGAP33	-0.00450168	0.00812806	-0.553844	0.579685	0.804727	-0.0106153	0.191379	-0.974347	0.334983	0.664167	0.00317242	0.152652	0.259901	0.795549	0.926125
ARHGAP35	0.0448875	0.0142486	3.1503	0.00163101	0.03633	0.0501798	0.643124	3.14263	0.00292892	0.0767554	0.0241993	0.60574	0.76653	0.445419	0.736543
ARHGAP39	-0.00440147	0.0077293	-0.569453	0.569049	0.798147	-0.00436995	0.107099	-0.505438	0.615666	0.848288	-0.00452695	0.124462	-0.26244	0.793605	0.925886
ARHGAP42	0.00404977	0.00318871	1.27003	0.204072	0.500377	-0.00104784	0.0422867	-0.237826	0.813081	0.933434	0.00965675	0.0246628	2.08985	0.0395279	0.23928
ARHGAP44	-0.00146986	0.00697978	-0.210588	0.833208	0.932337	0.00916226	0.22803	0.950905	0.346625	0.673983	-0.0132094	0.113387	-1.30467	0.195416	0.511405
ARHGAP5	0.0576416	0.026676	2.1608	0.0307106	0.186436	0.0973763	1.26607	2.50347	0.015912	0.176268	0.0223557	1.16521	0.609906	0.5435	0.798664
ARHGAP6	-0.00463885	0.00259854	-1.78517	0.0742333	0.299655	-0.00356796	0.0392821	-1.21429	0.230837	0.577084	-0.00848271	0.0377744	-1.52379	0.131157	0.423763
ARHGDIA	-0.000812067	0.00835554	-0.097189	0.922576	0.972568	-0.00407317	0.218187	-0.371786	0.71176	0.890831	0.00372222	0.157566	0.288131	0.773926	0.916518
ARHGDIG	-0.0121334	0.00554826	-2.18688	0.0287512	0.180815	-0.0234646	0.179319	-3.30672	0.00183749	0.0631966	0.00568973	0.0834733	0.639326	0.524277	0.786415
ARHGEF1	0.0350931	0.0110946	3.16308	0.00156109	0.0358647	0.00472929	0.287381	0.318307	0.751694	0.907593	0.0733634	0.28505	4.39821	3.05482e-05	0.00521533
ARHGEF10L	0.00315407	0.00506889	0.62224	0.533784	0.775527	0.00529174	0.106344	0.682232	0.498515	0.782576	0.00156065	0.0867735	0.233049	0.816266	0.932984
ARHGEF11	0.0104961	0.0136207	0.770597	0.440946	0.713765	0.0197398	0.441787	1.17179	0.247319	0.593566	-0.00695679	0.362864	-0.300541	0.764475	0.912074
ARHGEF12	-0.0103551	0.0168218	-0.615576	0.538175	0.778633	0.0172141	0.694592	0.777406	0.440901	0.743695	-0.0479813	0.493075	-1.85482	0.0669801	0.308375
ARHGEF17	-0.000910579	0.00252837	-0.360144	0.718739	0.881902	0.00497892	0.055057	1.60195	0.116015	0.431501	-0.012434	0.0243067	-2.86005	0.00529264	0.0889821
ARHGEF2	0.000476717	0.021282	0.0224	0.982129	0.993738	0.0376297	0.894977	1.21138	0.23194	0.578025	-0.0323879	0.879766	-1.10857	0.270644	0.591534
ARHGEF25	0.000873045	0.0033157	0.263306	0.792315	0.914246	-0.000857884	0.0639161	-0.232924	0.816855	0.93457	0.00827335	0.0248282	1.08638	0.280487	0.600174
ARHGEF26	0.0054178	0.00205553	2.63571	0.00839604	0.0915674	0.00504986	0.0303719	2.17475	0.0348301	0.253781	0.00675034	0.0198115	1.52758	0.130224	0.422925
ARHGEF28	-0.00464393	0.00537742	-0.863597	0.387809	0.675844	-0.00818347	0.127477	-1.17137	0.247484	0.593839	0.00050178	0.0803165	0.0595692	0.952634	0.984811
ARHGEF3	0.0194528	0.0315607	0.61636	0.537657	0.778397	-0.0432626	0.515532	-0.885429	0.381028	0.702027	0.0643533	0.414903	1.55659	0.123271	0.412007
ARHGEF33	0.00178842	0.00203986	0.876737	0.38063	0.670133	0.000730719	0.0282817	0.320969	0.749688	0.906646	0.00609521	0.0262551	1.3268	0.188018	0.501322
ARHGEF37	0.0288054	0.0221683	1.2994	0.193806	0.487103	-0.0280537	0.547958	-0.828822	0.41161	0.723853	0.0715156	0.678881	2.43785	0.0167921	0.160008
ARHGEF4	0.00636628	0.00896226	0.710343	0.477491	0.737587	-0.00334291	0.248152	-0.296962	0.767833	0.91477	0.0231739	0.117383	1.56463	0.121269	0.40891
ARHGEF6	0.000741031	0.00295846	0.250479	0.802217	0.91776	0.0021974	0.0556802	0.500778	0.618916	0.849415	-0.000472741	0.0383586	-0.118012	0.906328	0.968794
ARHGEF7	0.111743	0.0396318	2.81952	0.00480958	0.0657745	0.0231008	1.59577	0.397137	0.693104	0.884278	0.188542	1.54874	3.48227	0.00077744	0.0335831
ARHGEF9	0.0187646	0.0108561	1.72848	0.0839027	0.317895	0.0344062	0.386097	2.51462	0.0154777	0.174553	-0.00781541	0.296187	-0.438179	0.662334	0.863258
ARID1A	-0.0148168	0.0183319	-0.80825	0.418946	0.699121	-0.0713182	0.942863	-2.78548	0.00773792	0.125312	0.0446165	0.865376	1.69907	0.0928497	0.358638
ARID1B	0.0588877	0.0328211	1.7942	0.072781	0.296565	0.0803661	2.31629	1.90117	0.0635577	0.327597	0.0262857	2.34603	0.504716	0.615024	0.837819
ARID2	0.00200563	0.0208062	0.0963959	0.923206	0.972851	0.00544743	1.06385	0.18983	0.850278	0.948071	-0.00180904	1.14561	-0.0598805	0.952387	0.984811
ARID3A	0.0113979	0.00706655	1.61294	0.106757	0.359057	0.0197389	0.0627969	2.32428	0.0249845	0.218332	-0.00737598	0.0586092	-0.578917	0.564228	0.810913
ARID3B	-0.0059839	0.0040426	-1.48021	0.138817	0.411749	-0.00801098	0.0719818	-1.41296	0.164401	0.500743	-0.00388748	0.0464757	-0.674233	0.501936	0.77225
ARID4A	0.00916768	0.0135372	0.67722	0.498266	0.751398	0.0362655	0.661454	2.27875	0.0273736	0.22735	-0.0617532	0.587258	-2.39852	0.0185799	0.166829
ARID4B	0.0355284	0.0260265	1.36508	0.172227	0.459573	0.0513246	1.87027	1.47735	0.146399	0.475898	0.0153227	1.82928	0.389972	0.697502	0.879949
ARID5A	0.00250444	0.00203151	1.2328	0.21765	0.514894	0.00595025	0.0240425	2.1848	0.0340388	0.251168	-0.00181757	0.0142697	-0.595894	0.55278	0.80321
ARID5B	0.0198542	0.0223069	0.890048	0.37344	0.664876	0.0785719	0.890208	2.38698	0.0211571	0.202162	-0.0300123	0.784574	-0.989374	0.325201	0.640677
ARIH1	-0.00646945	0.0200846	-0.322111	0.747369	0.895717	-0.0205063	1.03086	-0.795881	0.430192	0.736488	0.015269	0.958666	0.476203	0.635114	0.848303
ARIH2	-0.000226532	0.0215335	-0.01052	0.991606	0.996955	-0.0246685	0.930252	-0.857842	0.395429	0.712328	0.0309744	0.887381	0.95335	0.343032	0.656631
ARL1	-0.00430217	0.00478831	-0.898473	0.368933	0.660172	-0.0037166	0.132897	-0.700554	0.487112	0.774819	-0.00687535	0.146517	-0.61822	0.538032	0.794873
ARL10	0.00584375	0.00739815	0.789894	0.42959	0.708887	0.016677	0.200109	1.74741	0.0872431	0.379724	-0.0104668	0.159625	-0.893791	0.373879	0.68356
ARL13B	-0.0151472	0.0102555	-1.47699	0.139679	0.41374	-0.0308287	0.288586	-2.50621	0.0158042	0.175947	0.0206003	0.328392	1.10919	0.270378	0.591534
ARL14EP	-0.00328165	0.00512846	-0.63989	0.522244	0.769429	-0.0112899	0.139456	-1.93075	0.0596938	0.319658	0.0234101	0.119054	2.19291	0.0309598	0.214652
ARL15	0.0253341	0.0192484	1.31616	0.18812	0.480356	0.0562216	0.756611	2.27652	0.0275175	0.227779	-0.0224669	0.524588	-0.731281	0.466556	0.749871
ARL16	-0.000216439	0.00507066	-0.0426847	0.965953	0.986552	-0.00281372	0.0859104	-0.456763	0.649992	0.864754	0.00524141	0.0819386	0.586958	0.558739	0.807502
ARL17A	0.0461896	0.0174964	2.63995	0.00829177	0.0914134	0.0507756	0.18673	2.47411	0.0174564	0.183055	0.0339884	0.269058	1.01534	0.312837	0.629584
ARL17B	-0.00343191	0.0746577	-0.0459686	0.963335	0.985435	-0.133828	0.59522	-0.985431	0.330422	0.661188	0.0530417	0.529713	0.593479	0.554527	0.804635
ARL2BP	0.00272104	0.0152158	0.178831	0.858071	0.942231	-0.00555596	0.303448	-0.305809	0.761131	0.912315	0.0221639	0.392832	0.795965	0.428201	0.725343
ARL3	-0.00905557	0.00829057	-1.09227	0.274713	0.580044	0.00282707	0.261048	0.279734	0.780936	0.920727	-0.0335064	0.229301	-2.31125	0.023163	0.185174
ARL4A	0.00407668	0.00674868	0.604071	0.545797	0.783312	0.0116765	0.0742488	1.24787	0.218867	0.566678	-0.0041624	0.0493838	-0.427232	0.670308	0.867519
ARL4C	-0.00924266	0.00274376	-3.36861	0.000755481	0.0240336	-0.00299425	0.0712579	-0.815818	0.418811	0.729239	-0.0171585	0.0270701	-4.15357	7.57399e-05	0.00858088
ARL4D	-0.00131624	0.00156649	-0.840247	0.40077	0.685306	0.00100419	0.0198358	0.441076	0.661225	0.870089	-0.00340241	0.00765863	-1.57613	0.118595	0.40418
ARL5A	0.00918514	0.00567199	1.61939	0.105364	0.356994	0.0118991	0.145796	1.67894	0.0999493	0.403428	0.00435012	0.128378	0.459861	0.646754	0.854286
ARL5B	0.00798596	0.00424188	1.88265	0.0597483	0.267107	0.0104898	0.0902449	2.17704	0.0346485	0.253024	-0.000639579	0.082453	-0.0715158	0.94315	0.980812
ARL6	0.00297779	0.00746876	0.3987	0.690114	0.866457	-0.0139881	0.207564	-1.50736	0.138559	0.465054	0.0341776	0.146469	2.71589	0.00796032	0.108979
ARL6IP4	-0.0291372	0.0115892	-2.51418	0.011931	0.114277	-0.0290568	0.330262	-1.95421	0.0567748	0.314265	-0.0292617	0.262687	-1.58185	0.117283	0.402769
ARL6IP5	0.000733831	0.0215998	0.0339739	0.972898	0.9889	-0.0403499	0.658646	-1.51818	0.135816	0.46215	0.0806558	0.727939	2.17579	0.032259	0.219285
ARL6IP6	0.0126824	0.00984266	1.28851	0.197568	0.491728	0.007786	0.28222	0.505338	0.615735	0.848288	0.0160582	0.260191	1.2552	0.212741	0.528817
ARL8A	-0.0257588	0.0195999	-1.31423	0.188768	0.481121	-0.0343133	0.555801	-1.42161	0.161888	0.497546	-0.00919799	0.551947	-0.273884	0.784818	0.922808
ARL8B	-0.0181202	0.0141958	-1.27645	0.201798	0.497648	-0.0289114	0.535776	-1.64693	0.106391	0.416341	0.00227108	0.534801	0.0941137	0.925233	0.976911
ARL9	0.00265476	0.00230831	1.15009	0.250107	0.55344	0.00237677	0.0211562	1.00773	0.318857	0.654014	0.00897478	0.0345606	0.798073	0.427165	0.724565
ARMC1	-0.0102527	0.0145899	-0.702729	0.482225	0.740462	-0.0184364	0.394809	-1.03737	0.304987	0.64309	0.00666222	0.395266	0.260746	0.7949	0.926125
ARMC10	-0.0280904	0.0146199	-1.92138	0.0546839	0.253792	-0.0502534	0.33772	-2.76368	0.00819383	0.128034	0.0124339	0.36407	0.505694	0.61434	0.837281
ARMC2	-0.00913878	0.0056655	-1.61306	0.106732	0.359057	-0.00591238	0.206006	-0.905205	0.370076	0.694775	-0.0189427	0.13653	-1.66374	0.0997327	0.370702
ARMC3	-0.00744854	0.00446359	-1.66873	0.0951702	0.337565	-0.00278331	0.0732678	-0.516207	0.608184	0.843542	-0.0176086	0.0793698	-2.21297	0.0294951	0.209745
ARMC5	-0.00129933	0.00267236	-0.486211	0.626818	0.831432	0.00244609	0.0531467	0.78497	0.436497	0.740449	-0.0117114	0.0366046	-2.25409	0.0266815	0.199568
ARMC6	-0.00902378	0.00312124	-2.89109	0.00383914	0.0593116	-0.00694863	0.050352	-1.96398	0.0555952	0.310666	-0.0163076	0.0633017	-2.46021	0.0158456	0.155477
ARMC7	-0.00834614	0.00234347	-3.56145	0.000368815	0.0167138	-0.00801473	0.0269182	-2.64755	0.0110688	0.148496	-0.00884177	0.0196477	-2.38837	0.0190678	0.169263
ARMC8	0.0496416	0.0209242	2.37245	0.0176706	0.140056	0.0594222	0.79334	2.46304	0.0175815	0.183518	0.0199502	0.953569	0.474611	0.636244	0.849207
ARMC9	0.00996886	0.00730716	1.36426	0.172486	0.459573	0.00655317	0.19041	0.803917	0.425582	0.733136	0.0239406	0.198303	1.45214	0.15003	0.451158
ARMCX1	0.00236963	0.00417716	0.567281	0.570523	0.79876	0.00324835	0.0727794	0.63766	0.526858	0.799733	0.000566198	0.0472086	0.077584	0.938338	0.980153
ARMCX2	-0.00461528	0.00341214	-1.3526	0.176182	0.463984	-0.000780034	0.0922015	-0.188727	0.851137	0.948157	-0.0128234	0.0538988	-2.1208	0.0367607	0.230748
ARMCX3	0.000603968	0.00999133	0.0604492	0.951798	0.983456	-0.00645738	0.254399	-0.511956	0.611132	0.845337	0.0124982	0.205665	0.763485	0.447222	0.73792
ARMCX4	-0.0423404	0.0173655	-2.43819	0.0147609	0.127106	-0.0321575	0.590186	-1.37953	0.174405	0.513075	-0.055039	0.566025	-2.11435	0.0373222	0.232192
ARMCX5	-0.00363426	0.0026679	-1.36222	0.17313	0.459886	0.000401348	0.038771	0.132411	0.895237	0.96382	-0.0175126	0.0533654	-3.11558	0.00248094	0.0632066
ARMT1	0.00110914	0.00339602	0.326601	0.74397	0.894249	-0.00655719	0.0603904	-1.47259	0.147675	0.476699	0.0117684	0.0531699	2.24136	0.0275262	0.202092
ARNT	-0.00480371	0.0114914	-0.418027	0.675927	0.859349	-0.00146542	0.382396	-0.107403	0.914937	0.971901	-0.0129506	0.428108	-0.607589	0.545029	0.799828
ARNT2	-0.00415588	0.0193407	-0.214877	0.829863	0.930689	0.0367754	0.901209	1.57993	0.120979	0.439357	-0.0954342	0.803781	-2.74554	0.00732783	0.103905
ARNTL	0.0130168	0.00531585	2.44869	0.0143379	0.125237	0.0120758	0.122938	1.78618	0.0806652	0.368511	0.0145408	0.106326	1.69008	0.0945634	0.36106
ARNTL2	0.00190895	0.0025426	0.750784	0.452783	0.721241	0.00290693	0.0638877	0.864375	0.391869	0.709564	0.000577365	0.0187974	0.148627	0.882189	0.960111
ARNTL2-AS1	0.0010266	0.000843095	1.21766	0.223354	0.522486	0.00157872	0.00348999	1.50598	0.138911	0.465158	1.5439e-05	0.00298412	0.0108828	0.991342	0.9969
ARPC2	-0.0165519	0.00842109	-1.96554	0.0493522	0.239702	-0.0162842	0.314329	-1.70301	0.0953177	0.394941	-0.0174774	0.262583	-0.983144	0.32824	0.644653
ARPC3	-0.00280266	0.0102874	-0.272435	0.785288	0.910391	-0.00526867	0.312511	-0.469289	0.641081	0.860933	0.0101094	0.33193	0.393519	0.694891	0.878387
ARPC5	-0.00304373	0.016099	-0.189063	0.850043	0.939655	-0.0228092	0.337551	-1.0173	0.314414	0.650347	0.0179917	0.428025	0.777843	0.438754	0.732184
ARPC5L	-0.00940459	0.00546296	-1.72152	0.0851567	0.320858	-0.00825674	0.127793	-1.26817	0.21112	0.559437	-0.0121351	0.0956209	-1.20846	0.230116	0.549731
ARPP19	-0.00339287	0.0137799	-0.246219	0.805513	0.919358	0.00554097	0.589197	0.320976	0.749683	0.906646	-0.0190826	0.383696	-0.834135	0.406471	0.710294
ARPP21	-0.0324226	0.0369415	-0.877674	0.380121	0.669819	-0.0629893	1.0823	-1.21157	0.231927	0.578025	-0.00125278	0.598417	-0.0238623	0.981018	0.993043
ARRB1	-0.0161236	0.0245033	-0.658017	0.510527	0.75993	0.0772413	0.40575	1.85176	0.0712001	0.347022	-0.0653182	0.321596	-2.15726	0.0337344	0.222636
ARRB2	0.000179148	0.0038635	0.0463693	0.963016	0.985435	-0.00371183	0.100389	-0.718518	0.476073	0.766738	0.0051177	0.072075	0.879335	0.381622	0.689497
ARRDC1	-0.00573529	0.00260323	-2.20314	0.0275848	0.176994	-0.00461646	0.0497695	-1.37129	0.176942	0.516871	-0.00739926	0.0254494	-1.80225	0.0749396	0.325809
ARRDC1-AS1	-0.0111392	0.00496265	-2.2446	0.0247936	0.165395	-0.0127475	0.0891208	-2.25796	0.0287394	0.231779	-0.00567191	0.0852802	-0.544911	0.587197	0.824101
ARRDC2	0.00608976	0.0134028	0.454366	0.649566	0.845681	0.0329882	0.2386	1.87197	0.0677079	0.337256	-0.0308204	0.211539	-1.49303	0.139017	0.435008
ARRDC3	0.0983523	0.0209406	4.69672	2.64372e-06	0.000872881	0.111338	0.242969	4.50282	5.20671e-05	0.0167135	0.0654139	0.368115	1.66107	0.100381	0.371915
ARRDC3-AS1	-0.00224393	0.00265194	-0.846146	0.397471	0.683102	-0.00124139	0.0326307	-0.426681	0.671603	0.873554	-0.00716792	0.0445795	-1.11168	0.269321	0.590116
ARRDC4	-0.00621799	0.00366587	-1.69618	0.089851	0.329625	-0.00887937	0.0388954	-1.97418	0.0545241	0.309014	-0.000951567	0.0325224	-0.150397	0.880805	0.959544
ARSA	-0.00892693	0.0051078	-1.74771	0.0805151	0.311744	-0.0188326	0.13068	-2.93087	0.00524967	0.104481	0.00807676	0.0935005	0.959387	0.34	0.654949
ARSB	-6.34275e-05	0.0134348	-0.00472112	0.996233	0.99848	0.0118847	0.429927	0.668319	0.507271	0.788331	-0.0159513	0.377256	-0.777874	0.438736	0.732184
ARSG	0.00730822	0.00691901	1.05625	0.290853	0.595791	0.0130514	0.0869859	1.51232	0.137426	0.464076	-0.00302573	0.0961146	-0.261372	0.794419	0.926125
ARSJ	-0.000405945	0.000969354	-0.418779	0.675378	0.859166	0.00123822	0.020136	0.747028	0.45885	0.755721	-0.00126056	0.0025993	-1.05485	0.294392	0.612109
ARSK	0.00605974	0.00394025	1.53791	0.124071	0.387818	0.00098826	0.0799115	0.180149	0.857827	0.950125	0.0114644	0.0591548	2.02439	0.0459711	0.258638
ART3	0.0125897	0.0090469	1.3916	0.164043	0.446882	-0.00121574	0.119265	-0.0953781	0.924455	0.975438	0.0266036	0.0934104	2.07154	0.0412454	0.244929
ARV1	-0.0139622	0.00511407	-2.73015	0.00633048	0.077553	-0.0205308	0.12729	-3.21093	0.00241576	0.0707127	-0.00229938	0.112711	-0.269879	0.787887	0.923652
ARVCF	-0.00222015	0.00176853	-1.25536	0.209347	0.505694	-0.00178852	0.0227796	-0.888648	0.378818	0.700705	-0.0036828	0.0156085	-0.994025	0.322944	0.638468
ARX	-0.000185888	0.00156592	-0.118708	0.905506	0.96587	-0.00197251	0.0183785	-0.863121	0.392551	0.709799	0.00139538	0.00715825	0.64902	0.518021	0.782823
ASAH1	0.00512067	0.010346	0.494941	0.620642	0.82728	0.020082	0.322285	1.50223	0.139876	0.467102	-0.0172251	0.270414	-1.05433	0.294625	0.612243
ASAH2B	0.00226327	0.00139538	1.62198	0.104808	0.35664	0.00170306	0.0123574	1.18082	0.243745	0.589396	0.0104623	0.00656853	1.89618	0.0614252	0.297218
ASAP1	-0.003306	0.0286294	-0.115476	0.908068	0.966977	0.00736552	0.998854	0.180583	0.857489	0.950088	-0.0136699	0.860184	-0.340087	0.734604	0.89823
ASAP2	0.0514212	0.02275	2.26027	0.0238042	0.161527	0.0626595	0.407833	2.06332	0.0450504	0.284296	0.0370477	0.403797	1.07873	0.283679	0.603163
ASAP3	-0.00613535	0.00383803	-1.59857	0.109917	0.363928	-0.00430412	0.0684634	-0.885773	0.380349	0.701531	-0.00917271	0.0502513	-1.46575	0.146292	0.445927
ASB1	0.00648984	0.00417991	1.55263	0.120512	0.380891	0.0149591	0.0731733	3.01703	0.0041508	0.0925996	-0.0143152	0.0689499	-1.84209	0.06884	0.311844
ASB13	-0.00627979	0.00467954	-1.34197	0.179607	0.469366	-0.00672569	0.0751331	-1.33149	0.18959	0.53572	-0.00358007	0.0886114	-0.28804	0.773996	0.916518
ASB14	-0.0023908	0.00580295	-0.411997	0.680341	0.861781	0.00413965	0.041419	0.628232	0.533259	0.803317	-0.024956	0.125319	-2.03744	0.0446191	0.254618
ASB16-AS1	-0.0016038	0.00349508	-0.458874	0.646325	0.843577	0.000263017	0.0618091	0.0698059	0.944651	0.983187	-0.0131154	0.0653228	-1.40176	0.164545	0.469733
ASB2	-0.00129243	0.00116373	-1.11059	0.266746	0.572426	-0.00104142	0.0101499	-0.76137	0.450324	0.750471	-0.00195038	0.00479466	-0.88072	0.380876	0.688868
ASB3	-0.00428822	0.00463118	-0.925946	0.354474	0.648604	-0.00751992	0.103239	-1.32156	0.192852	0.54066	0.0020532	0.0661175	0.257589	0.797327	0.926521
ASB6	-0.00527137	0.00318609	-1.65449	0.098027	0.342962	-0.00397323	0.059442	-1.07099	0.289763	0.631647	-0.00891977	0.0361576	-1.43419	0.155119	0.458414
ASB7	0.00286682	0.00576042	0.497675	0.618713	0.825618	-0.00593862	0.144387	-0.855403	0.396764	0.712462	0.0223255	0.123234	2.16324	0.0332419	0.221792
ASB8	-0.0106266	0.00708988	-1.49884	0.133915	0.403365	-0.0235868	0.15442	-2.63479	0.0114356	0.151029	0.0111811	0.165558	0.96286	0.338264	0.653201
ASCC1	0.0180439	0.0125468	1.43813	0.150397	0.430008	0.0166148	0.511346	1.14386	0.258604	0.603687	0.0222445	0.486993	0.893281	0.374151	0.68356
ASCC2	-0.0271464	0.00778497	-3.48703	0.000488422	0.0199536	-0.0340467	0.175801	-4.05685	0.000190755	0.0240639	0.015412	0.171861	0.739457	0.461618	0.74706
ASCC3	0.0120967	0.0172926	0.699532	0.48422	0.741636	-0.00048133	0.792446	-0.0208099	0.983487	0.995811	0.0280372	0.754334	1.07676	0.284541	0.603383
ASF1A	0.0135569	0.00443468	3.05702	0.00223547	0.0442762	0.00950562	0.0622052	1.71412	0.0932469	0.390451	0.0207441	0.0810344	2.80851	0.00613416	0.0957145
ASGR1	-0.00052623	0.00110574	-0.475909	0.634139	0.836238	-0.00104886	0.0121382	-0.53984	0.591912	0.836109	-0.000275863	0.00328589	-0.20514	0.837938	0.941175
ASH1L	0.038091	0.0242263	1.5723	0.115881	0.373487	0.0623168	1.98945	1.93481	0.0591794	0.31814	0.00652609	1.80098	0.17751	0.859517	0.951053
ASH2L	-0.00291196	0.00894985	-0.325364	0.744905	0.894348	-0.00156756	0.185292	-0.143107	0.886831	0.960541	-0.00561192	0.185134	-0.361523	0.718578	0.890688
ASIC1	-0.00671915	0.010604	-0.633646	0.526312	0.771926	-0.00234886	0.144767	-0.198846	0.843273	0.944727	-0.0248596	0.124389	-1.03297	0.304623	0.621947
ASIC2	-0.00204761	0.00833727	-0.245597	0.805994	0.91936	0.00403267	0.356837	0.358755	0.721421	0.895165	-0.00948266	0.142537	-0.762877	0.447583	0.738237
ASIC3	0.00118138	0.00290907	0.406102	0.684668	0.864446	-0.00438881	0.0585849	-0.897594	0.374078	0.69836	0.00423348	0.0303152	1.16968	0.245298	0.564223
ASL	0.00300309	0.00244674	1.22738	0.219678	0.518048	-0.00119404	0.0308581	-0.393091	0.696069	0.885531	0.0107575	0.0277459	2.60548	0.0107767	0.126304
ASMTL	-0.0155068	0.00506414	-3.06209	0.00219798	0.0438685	-0.0120016	0.111417	-2.13124	0.0384474	0.263581	-0.0303266	0.113992	-2.61911	0.0103859	0.123858
ASMTL-AS1	-0.00548979	0.00361139	-1.52013	0.128478	0.39539	-0.00347639	0.0482726	-0.76898	0.445838	0.746898	-0.00904056	0.0510574	-1.50586	0.135694	0.429964
ASNA1	-0.00514446	0.00334859	-1.53631	0.124463	0.388521	-0.00600477	0.0753887	-1.51626	0.136299	0.462713	-0.00298661	0.0471731	-0.476184	0.635127	0.848303
ASNS	0.0410804	0.00907071	4.5289	5.92908e-06	0.00155719	0.0229057	0.200522	2.006	0.0507607	0.298216	0.0721645	0.134329	4.83252	5.68791e-06	0.00266677
ASNSD1	-0.0123675	0.00613417	-2.01616	0.0437833	0.224679	-0.00971713	0.107795	-1.28072	0.206717	0.555152	-0.0173692	0.112699	-1.66642	0.0991956	0.369843
ASPA	0.00143409	0.0523922	0.0273723	0.978163	0.992059	0.039375	1.54578	0.514282	0.609589	0.844604	-0.0319783	1.51072	-0.445078	0.65736	0.860304
ASPDH	-0.00739162	0.00212226	-3.48291	0.000496001	0.0200412	-0.00900069	0.0339114	-3.73468	0.000517157	0.0333677	-0.00183513	0.0231516	-0.409761	0.68298	0.874711
ASPH	-0.00496015	0.013601	-0.364689	0.715344	0.880371	0.0121274	0.493973	0.672743	0.504478	0.786104	-0.0275428	0.399305	-1.32906	0.187275	0.49992
ASPHD1	-0.0221586	0.0195529	-1.13326	0.257103	0.561536	0.00224648	0.424249	0.0910574	0.927843	0.977051	-0.0633804	0.459062	-1.97671	0.0512148	0.272642
ASPHD2	-0.00250547	0.00214127	-1.17008	0.241967	0.544638	-0.000759008	0.032141	-0.275702	0.784012	0.922424	-0.00518005	0.0186807	-1.52048	0.131987	0.424418
ASPSCR1	0.00753256	0.00799255	0.942449	0.345963	0.642483	0.00681155	0.184018	0.707868	0.4826	0.771893	0.00913661	0.189771	0.636582	0.526054	0.787548
ASRGL1	0.0118918	0.0120823	0.984227	0.325004	0.625004	0.0225499	0.28496	1.36865	0.177758	0.518206	-0.000508508	0.257961	-0.0286136	0.977238	0.991916
ASS1	0.000125695	0.000949221	0.132419	0.894653	0.96093	0.000724456	0.0142127	0.41086	0.683084	0.878837	-0.000118632	0.00199901	-0.105324	0.916359	0.973632
ASTE1	0.00252467	0.00475688	0.53074	0.595599	0.811769	-0.00452053	0.0734304	-0.736527	0.465152	0.760188	0.0131224	0.0723227	1.74322	0.0847982	0.346387
ASTN1	0.000665718	0.0110543	0.0602228	0.951978	0.983467	-0.00230001	0.311531	-0.164278	0.870232	0.953922	0.0055748	0.170321	0.309489	0.757683	0.909653
ASTN2	0.0830062	0.0629535	1.31853	0.187326	0.479348	-0.151264	1.93944	-1.26681	0.212156	0.560639	0.173194	1.70975	2.33772	0.0216772	0.180087
ASXL1	-0.016587	0.0197384	-0.840342	0.400717	0.685306	-0.0376417	0.856808	-1.55695	0.126339	0.447576	0.0255008	0.963641	0.746032	0.457642	0.743814
ASXL2	0.0149539	0.0138277	1.08145	0.279499	0.584595	-0.0120004	0.452357	-0.633414	0.529602	0.801499	0.0456814	0.448054	2.25831	0.0264065	0.198147
ASXL3	0.0173746	0.0168725	1.02976	0.303124	0.607615	0.0218378	0.49364	1.11493	0.270673	0.614035	0.0045344	0.387025	0.136489	0.891749	0.963534
ATAD1	-0.00101521	0.00934057	-0.108689	0.913449	0.969135	-0.0148605	0.306543	-1.17486	0.246098	0.592234	0.0155904	0.271227	1.12547	0.263459	0.583243
ATAD2	0.000558178	0.00413513	0.134984	0.892624	0.959996	-0.000609163	0.0749814	-0.125422	0.900736	0.966	0.00363365	0.0631085	0.46092	0.645996	0.854286
ATAD2B	0.00232727	0.0156539	0.14867	0.881814	0.953875	0.00725443	0.717358	0.388554	0.6994	0.886175	-0.00933424	0.724553	-0.324974	0.745974	0.90375
ATAD3A	0.00469842	0.00352037	1.33464	0.181995	0.472719	0.00276586	0.0728484	0.697811	0.48881	0.776345	0.0119181	0.0524089	1.55568	0.123412	0.412007
ATAD3B	-0.0182345	0.00595003	-3.06461	0.00217951	0.043691	-0.00114254	0.132049	-0.148129	0.882889	0.959131	-0.0433536	0.111701	-4.63649	1.2274e-05	0.00372783
ATAD5	0.00678586	0.0068465	0.991143	0.321616	0.622545	-0.00475235	0.126787	-0.550458	0.58467	0.834116	0.0263381	0.193682	2.34354	0.0213623	0.179063
ATAT1	-0.00623707	0.00597037	-1.04467	0.296175	0.601397	-0.00598876	0.167825	-0.796355	0.429919	0.736319	-0.00666041	0.128928	-0.678309	0.499361	0.770751
ATCAY	-0.00398612	0.00333963	-1.19358	0.232642	0.534899	0.00294937	0.13896	0.563185	0.576045	0.82943	-0.00873972	0.0452982	-2.0158	0.0468807	0.260824
ATE1	0.0461735	0.029483	1.5661	0.117324	0.375703	0.0768767	1.27269	1.949	0.0574117	0.31458	0.0073019	1.4403	0.164524	0.869697	0.954861
ATF1	0.0230952	0.010437	2.21282	0.02691	0.174999	0.0358196	0.240224	2.61466	0.0120372	0.154745	0.00549341	0.209783	0.340937	0.733966	0.89823
ATF2	0.0331512	0.0166893	1.98638	0.0469917	0.233543	0.0279007	0.571868	1.20057	0.236067	0.58191	0.0387428	0.56702	1.61546	0.109801	0.391502
ATF4	0.00795043	0.010347	0.768381	0.442261	0.714793	-0.00883025	0.255668	-0.594301	0.555224	0.815859	0.0237504	0.158158	1.64733	0.103067	0.376535
ATF6	0.0220059	0.014795	1.48738	0.136914	0.408434	0.019015	0.667377	1.10652	0.274257	0.617217	0.0305735	0.658204	1.05118	0.296062	0.613246
ATF6B	0.0103877	0.00993114	1.04598	0.295572	0.601026	0.0246934	0.296443	1.93522	0.0591277	0.3181	-0.011593	0.241646	-0.732958	0.465538	0.749417
ATF7IP	-0.00378738	0.0245529	-0.154254	0.87741	0.951426	0.0366491	0.893008	1.13165	0.26365	0.608739	-0.0584468	0.898519	-1.55226	0.124201	0.413611
ATF7IP2	0.0100253	0.00343166	2.92141	0.00348446	0.0571606	0.0174069	0.103032	3.59801	0.000781193	0.0424522	0.00255037	0.0416259	0.523862	0.601695	0.831785
ATG10	0.0262555	0.0264385	0.993078	0.320672	0.621968	0.0583309	0.583423	1.73064	0.0903467	0.385826	-0.0250477	0.623539	-0.587612	0.558305	0.80738
ATG101	-0.00479005	0.00359784	-1.33137	0.183067	0.473455	-0.00413139	0.0530753	-0.990295	0.327213	0.658759	-0.00670165	0.0486048	-0.942939	0.348316	0.662893
ATG12	-0.0292071	0.0100056	-2.91907	0.00351073	0.0573833	-0.0295212	0.286522	-2.39915	0.020544	0.199069	-0.0285939	0.330685	-1.66342	0.0997958	0.370817
ATG13	-0.00855344	0.0233604	-0.366151	0.714252	0.879742	0.0155441	0.787055	0.521409	0.604585	0.842264	-0.0468882	0.811429	-1.247	0.215717	0.53277
ATG14	-0.0673293	0.0186538	-3.60942	0.000306884	0.015286	-0.0729803	0.348857	-3.36117	0.00157328	0.0598447	-0.051405	0.452441	-1.41033	0.161993	0.466242
ATG16L1	-0.0213147	0.00668292	-3.18942	0.00142556	0.0341342	-0.0250803	0.173182	-3.36506	0.00155245	0.0598447	-0.00586846	0.181278	-0.388768	0.698389	0.879959
ATG16L2	0.00133704	0.0102361	0.130619	0.896076	0.961747	0.000386567	0.156963	0.0299342	0.976252	0.993755	0.00294356	0.190435	0.175324	0.861229	0.951469
ATG2A	-0.00560142	0.00416567	-1.34466	0.178734	0.46772	-0.00030504	0.105754	-0.0623472	0.950557	0.986012	-0.019559	0.0778554	-2.46259	0.015748	0.155276
ATG2B	0.0127818	0.0142616	0.896238	0.370126	0.661319	0.0031345	0.614518	0.18111	0.857077	0.949797	0.0331911	0.526639	1.31852	0.190762	0.505375
ATG3	0.000153609	0.007161	0.0214507	0.982886	0.993767	0.00554572	0.175159	0.6196	0.53858	0.805725	-0.00943691	0.198701	-0.790573	0.431325	0.727436
ATG4A	0.00371709	0.00449315	0.827281	0.408078	0.690053	-0.000346349	0.0786572	-0.0607669	0.951808	0.986285	0.0103879	0.0732459	1.42245	0.158441	0.46244
ATG4B	0.0859625	0.028942	2.97016	0.00297644	0.0524325	0.117284	0.564228	2.63887	0.0115845	0.151462	0.0629017	0.436964	1.6494	0.102684	0.376098
ATG4C	-0.00373168	0.0462032	-0.0807666	0.935628	0.977492	0.00287969	1.78248	0.0415155	0.967065	0.990611	-0.00900447	1.7411	-0.145361	0.884759	0.9608
ATG4D	-0.00126627	0.00423457	-0.299031	0.764917	0.901977	0.00105285	0.104913	0.197015	0.844684	0.945636	-0.00517957	0.0667778	-0.746134	0.457581	0.743814
ATG5	-0.0110991	0.0119087	-0.932015	0.351329	0.646284	-0.00875836	0.369137	-0.632652	0.530095	0.801593	-0.0177599	0.347297	-0.760488	0.449002	0.73891
ATG7	-0.0153159	0.0226506	-0.676178	0.498928	0.751843	-0.0629594	1.12218	-1.84778	0.0710734	0.346551	0.0224105	0.968011	0.739129	0.461802	0.747157
ATIC	0.00305042	0.00727101	0.419532	0.674827	0.858828	-0.00147595	0.205633	-0.174755	0.862039	0.952135	0.0160108	0.199156	1.12031	0.265639	0.585602
ATL1	0.0313641	0.0257822	1.2165	0.223794	0.522958	0.0432994	1.09151	1.20203	0.235506	0.581498	0.0188277	0.911906	0.509991	0.611339	0.835691
ATL2	0.00402865	0.00768929	0.52393	0.600327	0.813769	-0.0028583	0.224422	-0.306561	0.760562	0.912083	0.0186719	0.197564	1.37338	0.173133	0.481367
ATL3	-0.01307	0.0102929	-1.26981	0.204153	0.500377	-0.0150647	0.241246	-1.18545	0.241932	0.587875	-0.00926584	0.265854	-0.527975	0.59885	0.831069
ATM	0.0467252	0.0272064	1.71743	0.0859005	0.322229	0.0788634	1.22055	2.26117	0.0285244	0.231597	-0.00322594	1.244	-0.0741913	0.941027	0.980304
ATMIN	-0.00873491	0.00580302	-1.50523	0.132264	0.401166	-0.00950097	0.14406	-1.47113	0.148067	0.47701	-0.00552394	0.149565	-0.41778	0.677129	0.871624
ATN1	5.12305e-05	0.00751517	0.00681695	0.994561	0.998189	-0.00218879	0.228348	-0.274729	0.784755	0.922876	0.0181326	0.233629	0.801072	0.425254	0.723482
ATOX1	-0.0154721	0.012372	-1.25058	0.211089	0.50788	-0.00462354	0.222909	-0.328213	0.744241	0.904548	-0.0520665	0.333394	-2.01242	0.0472422	0.261712
ATP10B	0.0330679	0.0501375	0.659544	0.509547	0.759686	-0.0234066	1.79953	-0.291955	0.771653	0.916146	0.0693404	1.86732	1.07919	0.283459	0.603079
ATP10D	-0.00908158	0.00881077	-1.03074	0.302665	0.607221	-0.0112102	0.182379	-1.01864	0.313706	0.649674	-0.00528132	0.168458	-0.359166	0.720334	0.891335
ATP11A	0.0766349	0.0313861	2.44168	0.014619	0.126599	0.120279	1.29471	2.84892	0.00654154	0.114387	0.0227166	1.32643	0.484093	0.629526	0.845654
ATP11B	-0.0192885	0.0205928	-0.936661	0.348933	0.64386	-0.0444838	0.838148	-1.62616	0.110752	0.423791	0.0136634	0.786818	0.436756	0.663361	0.863688
ATP11C	0.0209702	0.0121108	1.73152	0.0833583	0.316767	0.0389206	0.235072	2.50516	0.0158454	0.176223	-0.00683125	0.201578	-0.353314	0.724701	0.893824
ATP13A1	-0.000919373	0.00525661	-0.174899	0.861159	0.943856	-0.0084637	0.11523	-1.27887	0.207361	0.555678	0.0119746	0.0579942	1.38402	0.169907	0.477401
ATP13A2	0.00762228	0.00648177	1.17596	0.239612	0.542773	0.0112405	0.235118	1.46583	0.1495	0.479134	-0.00143159	0.146715	-0.118018	0.906323	0.968794
ATP13A3	0.00392299	0.0132797	0.295413	0.767678	0.903206	-0.00889867	0.388118	-0.545462	0.588073	0.835374	0.0291029	0.392576	1.27298	0.206389	0.520977
ATP13A4	0.00813495	0.00705041	1.15383	0.248571	0.551447	0.00862126	0.168216	0.995783	0.324568	0.657937	0.00717755	0.173511	0.590846	0.556142	0.805765
ATP1A1	0.00244802	0.018104	0.13522	0.892438	0.959886	-0.000162566	0.739191	-0.00691549	0.994512	0.998303	0.00625332	0.561569	0.220332	0.826125	0.93642
ATP1A2	0.00559752	0.00361331	1.54914	0.121348	0.382289	0.00248491	0.103784	0.487339	0.628334	0.85449	0.00873727	0.0409615	1.70612	0.0915226	0.357521
ATP1B1	-0.105559	0.037934	-2.78271	0.00539073	0.0707382	-0.0957772	2.17945	-2.00886	0.050445	0.297678	-0.122435	2.26644	-1.95516	0.0537471	0.278022
ATP1B2	0.00313387	0.00359397	0.871981	0.383219	0.672612	0.000938693	0.0852176	0.191806	0.848739	0.947651	0.00570351	0.0420771	1.07716	0.284362	0.603383
ATP1B3	0.0546249	0.0220173	2.481	0.0131014	0.11967	0.0568938	0.406374	1.70389	0.0956504	0.395752	0.0528795	0.275787	1.80563	0.0744505	0.32466
ATP23	0.00478604	0.00159661	2.99763	0.0027209	0.0496726	0.00487899	0.0185049	2.5179	0.0153519	0.174108	0.00458951	0.0096843	1.62883	0.106934	0.385947
ATP2A2	-0.0102124	0.0183633	-0.556133	0.57812	0.803555	-0.0119046	0.744726	-0.510754	0.611967	0.845689	-0.00744308	0.641797	-0.24962	0.803464	0.928812
ATP2B1	-0.0062384	0.0149275	-0.417914	0.67601	0.859349	-0.0121346	1.1163	-0.622025	0.536998	0.805169	0.00209079	0.558788	0.090173	0.928355	0.977261
ATP2B2	0.0092642	0.00637017	1.45431	0.145861	0.422917	0.0124286	0.263244	1.20095	0.235921	0.581756	0.00733387	0.0891186	0.907337	0.366714	0.676957
ATP2B3	-0.0018779	0.00291576	-0.64405	0.519543	0.767657	0.00253842	0.0503039	0.548791	0.585804	0.834703	-0.00478994	0.018818	-1.27528	0.205578	0.520635
ATP2B4	0.0180142	0.02736	0.658411	0.510274	0.75993	0.036336	0.585751	0.781127	0.439078	0.742426	0.00832347	0.487288	0.246035	0.80623	0.92982
ATP2C1	-0.00197282	0.0213758	-0.0922919	0.926466	0.974825	-0.0263634	0.850755	-0.93236	0.356021	0.682215	0.0305563	0.710197	0.935745	0.351973	0.66526
ATP2C2	-0.00033902	0.00242103	-0.140031	0.888636	0.958204	-0.00239653	0.0307781	-0.915394	0.364761	0.690429	0.01181	0.0282166	1.85642	0.0668674	0.308375
ATP5S	-0.00940322	0.0122717	-0.76625	0.443528	0.715939	-0.0184964	0.282702	-1.24133	0.220781	0.568518	0.00976813	0.351629	0.451483	0.652755	0.857317
ATP6AP1	-0.0203476	0.0112302	-1.81186	0.0700073	0.28955	-0.0333854	0.325517	-2.38121	0.0214533	0.20366	0.0029915	0.218397	0.159474	0.873662	0.956154
ATP6AP1L	-0.010285	0.0182346	-0.564039	0.572728	0.800156	0.00268332	0.50187	0.10683	0.915389	0.971901	-0.0247356	0.412706	-0.932918	0.353423	0.666365
ATP6AP2	-0.0239969	0.0129909	-1.84721	0.0647161	0.277933	-0.0418893	0.374905	-2.32955	0.0242771	0.215293	-0.00446289	0.279274	-0.237533	0.812797	0.931906
ATP6V0A1	0.00826451	0.0188392	0.438688	0.660888	0.851928	0.0294338	0.855491	1.2134	0.231175	0.577087	-0.0239117	0.756326	-0.799564	0.426123	0.723839
ATP6V0A2	-0.00287043	0.0070741	-0.405767	0.684914	0.864446	0.00399303	0.201885	0.503646	0.616915	0.8488	-0.0296743	0.228252	-1.89399	0.0615217	0.297218
ATP6V0B	0.00786634	0.0139896	0.562301	0.573911	0.800787	-0.0142967	0.540992	-0.807587	0.423487	0.732259	0.0447228	0.41825	1.95903	0.0532848	0.276844
ATP6V0D1	-0.0314505	0.00828524	-3.79597	0.00014707	0.00963095	-0.0146921	0.273396	-1.43651	0.157628	0.491311	-0.063441	0.20986	-4.4895	2.16081e-05	0.00499049
ATP6V0E1	-0.00728754	0.0112674	-0.64678	0.517775	0.766561	-0.00589966	0.308491	-0.442596	0.660133	0.869685	-0.0107611	0.380383	-0.5103	0.611123	0.835691
ATP6V0E2	-0.0281822	0.0114735	-2.45629	0.014038	0.124223	-0.0362038	0.288575	-2.5435	0.0144025	0.168465	-0.0133015	0.242821	-0.686114	0.49445	0.767794
ATP6V0E2-AS1	0.00494416	0.00255024	1.9387	0.0525379	0.248314	0.00760815	0.0292372	2.26103	0.028534	0.231597	0.00134873	0.0319812	0.345019	0.730906	0.896755
ATP6V1A	-0.0157464	0.0150374	-1.04715	0.295032	0.600351	-0.0176849	0.571102	-0.97115	0.336555	0.665282	-0.011591	0.432933	-0.434748	0.664813	0.864412
ATP6V1B2	-0.0133082	0.00928818	-1.43281	0.151912	0.431855	-0.0237572	0.355264	-2.37151	0.0219599	0.205075	0.0506915	0.178145	2.04462	0.0439745	0.253324
ATP6V1C1	-0.00127852	0.0107364	-0.119083	0.90521	0.965865	-0.0120342	0.39304	-0.948441	0.347864	0.674652	0.0258362	0.33806	1.28245	0.203065	0.518925
ATP6V1D	-0.02392	0.0143672	-1.6649	0.0959322	0.33942	-0.0212069	0.310827	-1.18276	0.242983	0.588537	-0.028787	0.381389	-1.19872	0.233863	0.552889
ATP6V1E1	-0.0207697	0.00847561	-2.45053	0.0142647	0.125032	-0.0209257	0.377459	-2.21001	0.0321221	0.242934	-0.0201409	0.295474	-1.05939	0.29233	0.609777
ATP6V1E2	-0.00510483	0.00596855	-0.855289	0.392391	0.679711	0.00503845	0.086474	0.708134	0.482437	0.771893	-0.0291923	0.0985186	-2.66245	0.00922721	0.117823
ATP6V1F	-0.0155626	0.00796181	-1.95465	0.0506241	0.242643	-0.0143998	0.181247	-1.44379	0.155578	0.488643	-0.0176053	0.149417	-1.33177	0.186386	0.49876
ATP6V1G1	-0.0164599	0.00717385	-2.29444	0.0217655	0.1551	-0.0150568	0.187526	-1.79915	0.0785596	0.363134	-0.0203479	0.186569	-1.46064	0.147685	0.448882
ATP6V1H	-0.00610224	0.0107384	-0.568262	0.569857	0.798221	-0.0350823	0.537733	-2.72308	0.00910976	0.135312	0.0598552	0.394406	3.07958	0.00276758	0.0668749
ATP7B	0.00548263	0.00323594	1.69429	0.0902094	0.329811	0.00774783	0.048321	1.86995	0.0678653	0.337458	0.00194021	0.0330484	0.374457	0.708968	0.885329
ATP8A1	0.101234	0.0578575	1.74971	0.0801678	0.311244	0.0402257	3.32165	0.430995	0.668486	0.873476	0.139312	3.44937	1.88937	0.0621454	0.29836
ATP8A2	-0.0067894	0.0185016	-0.366963	0.713646	0.879388	-0.00905326	0.577656	-0.387569	0.700123	0.886175	-0.0029783	0.333179	-0.0982684	0.921944	0.975997
ATP8B1	-0.00126919	0.00622496	-0.203888	0.838441	0.934644	-0.00342115	0.0981763	-0.461911	0.646324	0.863459	0.0039081	0.131213	0.340186	0.73453	0.89823
ATP8B2	-0.00394042	0.00534868	-0.736709	0.461299	0.727155	0.00467526	0.0989604	0.717449	0.476727	0.767203	-0.0217285	0.0755943	-2.32057	0.0226298	0.183002
ATP8B4	-0.00668192	0.00246069	-2.71547	0.00661821	0.0793362	-0.00261028	0.0430847	-0.857038	0.395869	0.712462	-0.0143353	0.0218138	-3.43304	0.000912897	0.0368862
ATP9A	0.028549	0.0208876	1.36679	0.17169	0.459271	0.0276074	1.01385	0.999496	0.322786	0.65671	0.0298067	0.970167	0.933726	0.353008	0.666365
ATP9B	-0.0345822	0.0240606	-1.4373	0.150634	0.430183	-0.0831276	1.09267	-2.67715	0.0102589	0.142932	0.0383693	1.16967	1.00802	0.316217	0.632434
ATPAF1	-0.00971272	0.00904742	-1.07353	0.283031	0.588415	-0.00419638	0.32105	-0.382742	0.703675	0.887271	-0.0214861	0.285705	-1.34142	0.183247	0.494309
ATPAF2	-0.00682391	0.0048257	-1.41408	0.157339	0.437392	0.00876973	0.116912	1.4654	0.149617	0.479134	-0.0358118	0.108644	-4.38897	3.16317e-05	0.00529762
ATR	-0.0522411	0.0126259	-4.1376	3.50956e-05	0.00471587	-0.051996	0.59509	-3.38784	0.00145298	0.0585039	-0.0527542	0.531537	-2.37551	0.0197024	0.171188
ATRAID	-0.00290046	0.00553245	-0.524263	0.600096	0.813631	0.000293766	0.0826475	0.0489674	0.961157	0.989868	-0.0210643	0.0937276	-1.47242	0.144513	0.442886
ATRIP	-0.00168049	0.00279792	-0.600622	0.548092	0.785139	-0.00435374	0.0441909	-1.2674	0.211395	0.559781	0.00358794	0.0398639	0.744003	0.458863	0.745064
ATRN	0.00100313	0.0161728	0.0620257	0.950542	0.983184	-0.0410983	0.640918	-2.03139	0.0480187	0.291524	0.0755298	0.623783	2.80596	0.00617886	0.0957145
ATRNL1	-0.000579733	0.0120051	-0.0482905	0.961485	0.985187	0.0251268	1.39857	0.739871	0.46314	0.758509	-0.00425073	0.257743	-0.331217	0.741271	0.901279
ATRX	0.0542715	0.0213199	2.54558	0.0109096	0.10803	0.016449	1.67601	0.557484	0.579901	0.831146	0.0955928	1.52737	3.09961	0.00260451	0.0644491
ATXN1	0.101052	0.0445396	2.26882	0.0232794	0.159938	0.158088	2.863	2.75651	0.00834921	0.129005	0.0143725	2.84823	0.203286	0.839382	0.941647
ATXN10	-0.0280537	0.0188666	-1.48695	0.137028	0.408434	-0.0116315	1.11256	-0.445343	0.658162	0.868104	-0.0459734	1.01948	-1.68506	0.0955305	0.362903
ATXN2	0.00198244	0.0237968	0.0833069	0.933607	0.977135	0.00492198	1.45986	0.170613	0.865277	0.952775	-0.0042763	1.42466	-0.101586	0.919317	0.975073
ATXN2L	0.00175517	0.00959715	0.182884	0.854889	0.940886	-0.00439341	0.305417	-0.335541	0.738744	0.901633	0.00889346	0.24149	0.630383	0.530082	0.790057
ATXN3	0.0118924	0.01294	0.919045	0.358072	0.651526	-0.00859125	0.485362	-0.499845	0.619568	0.84961	0.038693	0.423344	1.96808	0.0522161	0.275167
ATXN7L1	-0.0017602	0.0156252	-0.112651	0.910307	0.967841	0.00669828	0.578058	0.356922	0.722783	0.895266	-0.0208738	0.501941	-0.739923	0.461322	0.746958
ATXN7L2	0.00431548	0.00191221	2.2568	0.0240205	0.162573	0.00435415	0.0197386	2.24239	0.029801	0.235554	0.00307316	0.0232004	0.279217	0.780797	0.921079
ATXN7L3	-0.00317296	0.00352155	-0.901011	0.367582	0.659059	-0.0063149	0.0687709	-1.54395	0.129457	0.454217	0.00583076	0.0520363	0.842131	0.402004	0.706549
ATXN7L3B	0.00868407	0.0102493	0.847281	0.396838	0.682786	0.00602088	0.223065	0.467162	0.642591	0.861375	0.0132661	0.273214	0.784734	0.434723	0.729865
AUH	0.0477332	0.0222293	2.14731	0.0317686	0.189431	0.00792304	0.96885	0.273156	0.785957	0.92305	0.104395	0.912356	3.01683	0.00334194	0.0718407
AUP1	-0.000636311	0.00748472	-0.0850148	0.93225	0.976543	-0.00152808	0.181155	-0.183184	0.855459	0.949645	0.00304668	0.128742	0.179719	0.85779	0.950831
AURKAIP1	-0.017511	0.00549993	-3.18386	0.00145326	0.0344136	-0.0158133	0.133632	-2.60286	0.0124028	0.156813	-0.0252207	0.14651	-1.94801	0.0546104	0.280106
AUTS2	-0.0144612	0.0560224	-0.258133	0.796305	0.916158	0.0457437	3.90573	0.636865	0.527371	0.799882	-0.107979	3.7255	-1.20622	0.230977	0.550126
AVEN	0.00592058	0.0343824	0.172198	0.863282	0.944705	0.0492995	0.301138	1.31931	0.194401	0.542939	-0.233499	0.505528	-2.6598	0.00943507	0.1189
AVIL	0.0102339	0.00658127	1.55501	0.119944	0.379934	0.00970083	0.0937967	0.890793	0.377944	0.700705	0.0105406	0.0733264	1.27605	0.205305	0.520286
AVL9	-0.00828798	0.0144089	-0.575197	0.565158	0.795296	-0.0194159	0.706652	-1.05215	0.298228	0.638326	0.00909436	0.641631	0.394318	0.694303	0.878148
AVPI1	-0.00661842	0.00216432	-3.05797	0.00222844	0.0442762	-0.00738917	0.0332771	-3.29298	0.00191151	0.0644213	0.00367095	0.0378403	0.447747	0.655493	0.858927
AXIN1	-0.00368527	0.00516452	-0.713575	0.47549	0.736761	-0.00447028	0.117023	-0.771396	0.444419	0.745819	-0.000655371	0.114805	-0.0575643	0.954227	0.98535
AXIN2	0.00275058	0.00162243	1.69534	0.0900107	0.329687	0.00298225	0.018919	1.36026	0.18038	0.520858	0.00247012	0.00750532	1.02399	0.308654	0.625589
AZI2	-0.00497961	0.0102543	-0.485611	0.627243	0.831432	0.00760766	0.224852	0.583593	0.562346	0.819376	-0.0254102	0.225194	-1.53001	0.129613	0.422156
AZIN1	0.000416852	0.0116965	0.035639	0.97157	0.988333	0.0105094	0.275426	0.754907	0.454155	0.752257	-0.0238075	0.297082	-1.10383	0.272683	0.593431
AZIN1-AS1	-0.0333719	0.0215685	-1.54725	0.121803	0.38332	-0.0753185	0.414135	-2.74282	0.00873268	0.131319	0.0341806	0.423262	0.980848	0.329375	0.645567
AZIN2	-0.0137696	0.0185298	-0.743106	0.457418	0.724173	-0.0712977	0.40496	-2.75818	0.00836272	0.129005	0.0470358	0.383565	1.76988	0.0802212	0.336173
B2M	0.00506159	0.0442146	0.114478	0.908859	0.967017	-0.0572111	0.499017	-0.823188	0.415258	0.726089	0.0474022	0.654118	0.827157	0.410477	0.713788
B3GALNT1	0.00154479	0.00200184	0.771682	0.440303	0.713424	-0.00575409	0.0494224	-1.77523	0.0824803	0.371017	0.0060455	0.0135214	2.37518	0.0197188	0.171202
B3GALNT2	0.0032382	0.00949699	0.340972	0.733125	0.889541	0.00473304	0.190162	0.40207	0.689496	0.882474	0.000451424	0.171586	0.0280861	0.977657	0.992056
B3GALT1	0.00103532	0.00111768	0.926305	0.354288	0.648604	0.00118146	0.012788	0.666578	0.508373	0.78879	0.000938838	0.00283119	0.651921	0.516156	0.781683
B3GALT2	-0.000238483	0.0040663	-0.0586487	0.953232	0.983743	-0.00460921	0.0680319	-1.03587	0.30568	0.643901	0.0219018	0.0490649	2.18698	0.0315451	0.216985
B3GALT5	-0.00295257	0.00187822	-1.57201	0.115948	0.373543	-0.0049661	0.0214703	-2.30124	0.0259616	0.222518	0.0033372	0.0174699	0.874963	0.383983	0.691493
B3GALT6	-0.00450984	0.00203704	-2.21392	0.0268345	0.174803	-0.00521286	0.0324623	-2.26838	0.028047	0.230177	-0.00193164	0.0310524	-0.438929	0.661792	0.862778
B3GAT1	0.032408	0.0201031	1.61209	0.106943	0.359298	0.041578	0.811538	1.5276	0.133462	0.459425	0.0214005	0.786184	0.717651	0.474879	0.75582
B3GAT2	-0.00251255	0.00237889	-1.05618	0.290884	0.595791	0.000605244	0.0325178	0.218397	0.828086	0.93992	-0.0112429	0.0406824	-2.42439	0.0173858	0.162149
B3GAT3	0.00562296	0.0106748	0.526753	0.598365	0.812696	0.000103514	0.225167	0.00786936	0.993755	0.99807	0.0162688	0.224758	0.890541	0.375611	0.684955
B3GLCT	-0.00282146	0.00720416	-0.391644	0.695322	0.869604	0.00337744	0.118627	0.320061	0.750404	0.906983	-0.00823268	0.0952461	-0.83502	0.405975	0.710126
B3GNT2	-0.000760636	0.00351287	-0.216528	0.828576	0.929975	-0.00347862	0.0436674	-0.731886	0.468027	0.761763	0.0025115	0.0438126	0.48159	0.631296	0.846728
B3GNT4	-0.0019514	0.000988494	-1.97411	0.048369	0.237042	-0.00475608	0.00969643	-2.95208	0.00495646	0.101032	-0.000258165	0.0030714	-0.206234	0.837086	0.941101
B3GNT5	0.00436974	0.00268026	1.63034	0.10303	0.353193	0.00432221	0.0174671	1.5386	0.130757	0.45555	0.00485227	0.0409767	0.542133	0.589174	0.825132
B3GNTL1	-0.00416395	0.00332076	-1.25391	0.209873	0.506317	-0.00374826	0.051107	-0.941608	0.351315	0.677423	-0.00511527	0.0542256	-0.849432	0.397953	0.70276
B4GALNT1	0.00345318	0.00243464	1.41835	0.156087	0.435898	0.00488782	0.0748283	1.0681	0.291051	0.632437	0.00288679	0.0142515	1.00398	0.31815	0.634215
B4GALNT3	-0.0013163	0.00334755	-0.393214	0.694162	0.868717	-0.00264912	0.0568473	-0.685911	0.496213	0.780956	0.00270903	0.038288	0.403612	0.687499	0.876305
B4GALNT4	-0.0379326	0.0132509	-2.86263	0.00420135	0.0618739	0.00415269	0.29394	0.164284	0.870273	0.953922	-0.0538805	0.139319	-3.46268	0.000828894	0.0344557
B4GALT1	0.00357938	0.00154166	2.32176	0.0202457	0.150612	0.00359144	0.0194788	2.03051	0.0481117	0.291524	0.00354123	0.0138708	1.12597	0.263251	0.583206
B4GALT2	-0.0116184	0.00478905	-2.42603	0.0152648	0.129186	-0.00658058	0.120843	-1.11031	0.272637	0.615591	-0.0210955	0.0825725	-2.5951	0.0110831	0.127693
B4GALT3	-0.00113646	0.00302381	-0.375836	0.707039	0.876855	-0.00390953	0.0527627	-1.00173	0.321718	0.656071	0.00302816	0.0345906	0.633136	0.528292	0.788748
B4GALT4	0.00551992	0.00443	1.24603	0.212752	0.509761	0.00238698	0.0795547	0.441769	0.660727	0.869685	0.0119445	0.0965856	1.54372	0.126257	0.41757
B4GALT5	0.0192202	0.0129309	1.48637	0.137181	0.408574	0.0300522	0.365174	1.90859	0.0625698	0.325995	-0.00321788	0.362627	-0.141993	0.887411	0.961987
B4GALT6	-0.00158861	0.00392377	-0.404867	0.685575	0.865091	-0.0123095	0.108762	-1.97316	0.0545062	0.309014	0.0054284	0.0323056	1.07556	0.285074	0.603687
B4GALT7	-0.00700508	0.00284664	-2.46082	0.0138619	0.123637	-0.0013038	0.0432935	-0.369809	0.713223	0.891358	-0.0176835	0.0341952	-3.66496	0.000422998	0.0234443
B4GAT1	-0.0105899	0.00734842	-1.44112	0.149552	0.428625	-0.0260911	0.295248	-2.87403	0.00611728	0.110111	0.0188679	0.117239	1.50766	0.135234	0.429735
B9D1	0.0110746	0.0043712	2.53354	0.0112917	0.110488	0.00954745	0.101204	1.89061	0.0649885	0.330694	0.015638	0.113312	1.79141	0.0766757	0.328741
BAALC	0.0329945	0.0368161	0.896199	0.370147	0.661319	0.163407	0.501717	1.97549	0.0551668	0.310056	0.000777793	0.311424	0.0189185	0.984951	0.994644
BAALC-AS1	0.0610847	0.0117939	5.17934	2.22678e-07	0.000135435	0.0732807	0.115298	4.46274	6.0985e-05	0.0179098	0.0480891	0.135724	2.83706	0.00565847	0.0915816
BAAT	-0.00155526	0.00127856	-1.21641	0.223827	0.522958	0.00138992	0.0153608	0.617001	0.540278	0.8064	-0.00295487	0.00584188	-1.90278	0.0603495	0.295402
BACE1	-0.056683	0.0241892	-2.34332	0.0191129	0.145979	-0.0937111	0.808842	-2.52876	0.0149424	0.172502	-0.0291951	0.800047	-0.914368	0.36303	0.674356
BACE2	0.0256254	0.0206002	1.24394	0.213523	0.510094	0.0232558	0.12112	0.814663	0.420107	0.729919	0.0282004	0.149113	0.947671	0.34608	0.660059
BACH1	0.0298798	0.0174451	1.71279	0.0867515	0.324217	0.0399244	0.403575	1.31941	0.193906	0.54243	0.0248791	0.344836	1.16527	0.247067	0.566332
BACH2	0.0975255	0.0328813	2.96599	0.00301713	0.0528272	0.072543	1.60693	1.53449	0.131763	0.457117	0.120936	1.46754	2.64261	0.00974221	0.120542
BAD	0.00313793	0.00376851	0.832673	0.405029	0.688355	0.00461902	0.0847329	1.10949	0.272987	0.61578	-0.00358121	0.0735906	-0.403866	0.687294	0.876305
BAG1	-0.0103732	0.00443926	-2.3367	0.0194548	0.147318	-0.013736	0.0729689	-2.76347	0.0081984	0.128034	0.00288242	0.0891174	0.292079	0.770916	0.914839
BAG2	0.0140542	0.00687607	2.04393	0.0409601	0.218549	0.0117748	0.0878642	1.00485	0.320659	0.655847	0.0152514	0.0738028	1.79601	0.0759354	0.327983
BAG4	-0.000895202	0.00625468	-0.143125	0.886191	0.95664	0.00750184	0.200881	1.02748	0.309572	0.645975	-0.0240503	0.162774	-1.98365	0.0504219	0.270634
BAG5	-0.00795725	0.00704243	-1.1299	0.258518	0.563347	-0.00819508	0.149384	-0.994319	0.325272	0.657937	-0.00731387	0.155333	-0.53953	0.590888	0.825472
BAG6	0.00505588	0.00499384	1.01242	0.311336	0.613855	0.00569226	0.110463	0.988734	0.327968	0.659713	0.00312185	0.0950455	0.311054	0.756497	0.90924
BAHCC1	0.024357	0.0122696	1.98515	0.0471277	0.233808	0.0474608	0.258713	2.98213	0.00456712	0.0958779	-0.00949428	0.268303	-0.492842	0.623356	0.842416
BAHD1	0.0126753	0.0041728	3.03761	0.00238463	0.0455484	0.0107136	0.0952781	1.9597	0.056109	0.312179	0.0154134	0.0627506	2.38644	0.0191615	0.169713
BAIAP2	-0.00545173	0.00966754	-0.563921	0.572808	0.800156	-0.000601102	0.209274	-0.0419336	0.966733	0.990611	-0.00949872	0.12313	-0.725456	0.470103	0.752634
BAIAP2L1	0.00661254	0.008927	0.740735	0.458854	0.724882	0.0042518	0.213853	0.426942	0.671414	0.873554	0.0162677	0.241068	0.807732	0.42143	0.720847
BAIAP2L2	0.0489641	0.0248671	1.96903	0.0489493	0.238975	0.0544507	0.328198	1.83796	0.0730623	0.351733	0.0358801	0.798452	0.784269	0.434995	0.730002
BAIAP3	0.00308994	0.00347222	0.889903	0.373518	0.664876	0.00382982	0.0994514	0.732045	0.467856	0.7617	0.00250745	0.0411875	0.540169	0.590449	0.825243
BANF1	0.00544876	0.00663053	0.821768	0.411209	0.692344	0.00286643	0.107348	0.358385	0.721696	0.895225	0.0111233	0.121377	0.938174	0.350731	0.664325
BANK1	-0.00329221	0.00264979	-1.24244	0.214074	0.510353	-0.00219527	0.0305805	-0.710443	0.481018	0.770651	-0.00634048	0.0381207	-1.23092	0.221643	0.540057
BANP	0.0561536	0.0190535	2.94715	0.00320714	0.0545026	0.0585692	0.326899	2.29405	0.0266351	0.224742	0.0531169	0.299073	1.8556	0.0668816	0.308375
BAP1	-0.0109496	0.00357422	-3.06348	0.00218777	0.0437403	-0.0139348	0.0778986	-2.84516	0.0066073	0.115164	-0.00754833	0.0504832	-1.44388	0.152335	0.454293
BARD1	0.0185577	0.0125928	1.47368	0.140568	0.414117	0.0292642	0.215701	1.58332	0.12051	0.438961	0.00928189	0.218209	0.53953	0.590888	0.825472
BASP1	-0.0114126	0.00911961	-1.25144	0.210775	0.507547	-0.0206713	0.615365	-1.1272	0.265508	0.61071	-0.00837074	0.149278	-0.796343	0.427983	0.725186
BAX	-0.0142901	0.00596771	-2.39456	0.0166401	0.136195	-0.0163502	0.0817931	-2.18997	0.0336551	0.248987	-0.0106448	0.0998886	-1.07184	0.286731	0.605198
BAZ1A	0.0283318	0.0131207	2.15932	0.0308256	0.186699	0.0605141	0.352962	3.8563	0.000356304	0.0296219	-0.0464424	0.38076	-1.94161	0.0553937	0.282244
BAZ1B	-0.00840334	0.0139459	-0.602568	0.546796	0.784162	-0.0126808	0.585455	-0.682419	0.498398	0.782539	-0.00288696	0.549148	-0.136808	0.891496	0.963356
BAZ2A	-0.00786611	0.0100844	-0.780031	0.435373	0.71122	-0.0050606	0.370757	-0.377215	0.70775	0.889164	-0.0115105	0.320174	-0.752792	0.45359	0.741233
BAZ2B	0.0601817	0.0328614	1.83138	0.067044	0.282656	0.0454676	2.45095	1.02013	0.313006	0.649272	0.0777069	2.44066	1.59752	0.113745	0.397331
BBC3	-2.78557e-05	0.00145006	-0.01921	0.984674	0.99431	0.00215368	0.0134959	1.2225	0.22775	0.574212	-0.00461076	0.00680784	-1.80572	0.0743919	0.324585
BBIP1	-0.0138134	0.0148199	-0.932082	0.351294	0.646284	0.0163924	0.434943	0.843252	0.403453	0.718364	-0.0557316	0.383399	-2.43366	0.0169748	0.160525
BBOF1	-0.0193613	0.00767845	-2.52151	0.0116852	0.11281	-0.0124612	0.114843	-1.48191	0.145186	0.474752	-0.0539818	0.234191	-2.86596	0.00520338	0.0884506
BBOX1-AS1	-0.00133356	0.00169253	-0.787905	0.430752	0.708983	-0.00143989	0.0139618	-0.827359	0.412307	0.723882	0.000522216	0.0130711	0.0718284	0.942915	0.980767
BBS10	-0.00488269	0.00311467	-1.56764	0.116964	0.375142	-0.00758701	0.0518585	-1.82957	0.073803	0.352716	-0.00138258	0.0465553	-0.293061	0.770168	0.914698
BBS2	0.0377205	0.0344465	1.09505	0.273496	0.57842	0.126854	1.03749	2.50859	0.0157514	0.175528	-0.0394478	1.00968	-0.838397	0.404086	0.708484
BBS4	0.00839863	0.0090838	0.924572	0.355189	0.64925	-0.0033373	0.185421	-0.28916	0.773759	0.917082	0.0275041	0.171239	1.86776	0.0651338	0.305224
BBS7	0.00877983	0.00685706	1.28041	0.200402	0.49623	0.00793035	0.252005	0.927624	0.358447	0.684028	0.0103121	0.177912	0.89813	0.371574	0.681898
BBS9	0.0669705	0.0461251	1.45193	0.146521	0.423616	0.101642	1.4022	1.66265	0.103192	0.410354	0.0211445	1.37861	0.300854	0.76424	0.912068
BBX	0.101886	0.0350218	2.90923	0.00362324	0.0580724	0.130593	1.70523	3.06012	0.0036859	0.0865737	0.0426803	1.7638	0.696395	0.488022	0.763235
BCAN	0.0103139	0.00661853	1.55834	0.119152	0.378484	0.013877	0.101558	1.49914	0.140767	0.468116	0.00658712	0.0605402	0.695802	0.48843	0.763411
BCAP29	-0.00499053	0.0117227	-0.425717	0.670314	0.856251	-0.0117063	0.380893	-0.881947	0.382393	0.703204	0.0188211	0.361387	0.753045	0.453439	0.741233
BCAP31	-0.012516	0.00655678	-1.90887	0.0562794	0.25802	-0.00857666	0.161537	-1.11503	0.270633	0.614035	-0.0229873	0.122423	-1.83303	0.0701904	0.315015
BCAR1	-0.0176423	0.0150048	-1.17578	0.239684	0.542773	0.00634729	0.479372	0.277993	0.782264	0.921403	-0.0358783	0.351008	-1.80229	0.0749339	0.325809
BCAR3	-0.00185617	0.00444962	-0.417152	0.676567	0.859544	0.00228602	0.0661029	0.404127	0.687993	0.882109	-0.00857899	0.065074	-1.19046	0.237078	0.556473
BCAS1	-0.176465	0.0559782	-3.1524	0.00161937	0.03633	-0.252445	2.65484	-3.36342	0.00155985	0.0598447	-0.081225	2.78041	-0.96659	0.336406	0.651769
BCAS2	-0.00548122	0.00671996	-0.815662	0.414693	0.695529	-0.00339758	0.147006	-0.47334	0.638211	0.860081	-0.0202655	0.143643	-1.05991	0.29213	0.60969
BCAS3	0.0177949	0.0407197	0.437009	0.662105	0.852415	0.0327576	2.52403	0.581305	0.563874	0.820465	0.00144523	2.39658	0.0245347	0.980482	0.993043
BCAS4	0.00383309	0.00201067	1.90637	0.0566024	0.258629	0.00216909	0.0354216	0.805419	0.424724	0.732855	0.00592877	0.0182002	1.96166	0.0529725	0.276283
BCAT1	-0.00413873	0.0204688	-0.202197	0.839763	0.934644	0.0303565	0.280287	0.881673	0.383087	0.703726	-0.0229941	0.258683	-0.903303	0.368844	0.679369
BCAT2	0.0318131	0.00876118	3.63114	0.000282169	0.014551	0.0428834	0.178151	4.01319	0.000218779	0.0252821	0.0091074	0.173197	0.595125	0.553292	0.80356
BCCIP	0.0060627	0.00936787	0.64718	0.517515	0.766561	-0.012669	0.238249	-1.14362	0.258701	0.603695	0.0530765	0.219735	3.02425	0.00326872	0.0714757
BCDIN3D	0.00805025	0.00481202	1.67295	0.0943376	0.336159	0.00178784	0.0643138	0.302323	0.763776	0.912894	0.0203226	0.0865192	2.45487	0.0160671	0.156344
BCKDHB	0.0296598	0.0224019	1.32399	0.185508	0.476596	0.0394238	0.699872	1.23602	0.222729	0.570828	0.0201544	0.664444	0.640419	0.52357	0.786069
BCKDK	0.00475013	0.00313206	1.51661	0.129364	0.396624	0.00283971	0.0525862	0.682785	0.498169	0.782391	0.00725304	0.0323012	1.5236	0.131205	0.423763
BCL10	-0.00382302	0.00291442	-1.31176	0.189601	0.4825	-0.0024982	0.0384487	-0.74383	0.460764	0.757302	-0.00786185	0.0497892	-1.34066	0.183491	0.494847
BCL11A	0.000905835	0.00411017	0.220389	0.825568	0.928222	-0.00358939	0.14533	-0.497761	0.621025	0.850436	0.00306901	0.0386332	0.61352	0.54112	0.79699
BCL11B	-0.00195332	0.001672	-1.16825	0.242705	0.545238	-0.00394201	0.0324011	-1.89122	0.0649055	0.330418	0.00163573	0.0102418	0.584156	0.560614	0.809013
BCL2	0.0415911	0.0453668	0.916775	0.359261	0.652502	0.0809091	0.914111	1.29023	0.203943	0.551594	-0.0015838	1.01822	-0.0241018	0.980827	0.993043
BCL2L1	-0.00133019	0.022777	-0.0584007	0.953429	0.983743	0.0325335	0.867187	1.10707	0.274024	0.617069	-0.0522801	0.813418	-1.45035	0.150525	0.451459
BCL2L13	-0.00829388	0.0119993	-0.691197	0.489442	0.74551	-0.0230718	0.428685	-1.61623	0.112887	0.427559	0.0272906	0.43425	1.232	0.221241	0.539743
BCL2L14	0.00138473	0.0275018	0.0503505	0.959843	0.985187	0.00276893	0.216476	0.084965	0.932707	0.979019	-0.00204	0.549365	-0.0397964	0.968349	0.988287
BCL2L2-PABPN1	0.00627339	0.00509029	1.23242	0.217791	0.515103	0.0104492	0.123084	1.76874	0.0835711	0.373741	-0.00576244	0.125698	-0.574538	0.567074	0.81217
BCL6	0.052075	0.0380702	1.36787	0.171354	0.459119	0.141024	0.343146	1.6229	0.112572	0.427079	0.0309466	0.344571	0.730718	0.46699	0.750248
BCL7A	-0.000698193	0.00940021	-0.0742742	0.940792	0.979265	-0.00492729	0.242144	-0.402615	0.689097	0.882438	0.00538714	0.218177	0.366963	0.71453	0.888053
BCL7B	-0.00462309	0.00379944	-1.21678	0.223688	0.522843	-0.00726084	0.0877047	-1.53718	0.131103	0.455921	0.000211948	0.0693194	0.0331425	0.973636	0.990697
BCL7C	-0.0174326	0.0102888	-1.69433	0.0902031	0.329811	-0.0213957	0.29538	-1.67712	0.100306	0.403728	-0.0100583	0.279074	-0.577996	0.564748	0.810913
BCL9	-0.00177402	0.00678119	-0.261608	0.793624	0.914607	0.00949017	0.169592	1.08931	0.281693	0.624448	-0.0190886	0.158162	-1.76724	0.080665	0.337374
BCL9L	0.00113471	0.00219533	0.516874	0.605244	0.816603	0.00376204	0.0317103	1.52341	0.134505	0.460818	-0.00876651	0.0262727	-1.82867	0.0708528	0.316575
BCLAF1	0.00890168	0.0158703	0.560902	0.574865	0.801202	0.0254744	0.831034	1.1616	0.251391	0.596371	-0.00931992	0.619207	-0.405294	0.686248	0.876304
BCO1	0.00280687	0.00147096	1.90819	0.0563668	0.258028	0.00314309	0.0106618	1.92984	0.0598099	0.319931	0.00131877	0.0156242	0.384884	0.701254	0.881732
BCO2	0.0197876	0.0153417	1.2898	0.197122	0.491386	0.00307189	0.19526	0.153898	0.878417	0.957098	0.0439157	0.191732	1.83125	0.0705068	0.315779
BCOR	-0.0201231	0.00893461	-2.25226	0.0243056	0.163577	-0.00836373	0.329488	-0.724855	0.472214	0.764701	-0.0377319	0.297929	-2.67231	0.00898047	0.115953
BCORL1	-0.0057653	0.00491598	-1.17277	0.240889	0.543299	-0.0142425	0.0885528	-2.48337	0.016723	0.180103	0.0177147	0.0784456	1.85595	0.0668172	0.308363
BCR	0.00629348	0.00881627	0.713849	0.475321	0.736761	0.0252478	0.176199	2.09145	0.0420403	0.275703	-0.0153708	0.146015	-1.19097	0.236876	0.556473
BDH1	-0.0128308	0.00764598	-1.67812	0.0933245	0.334582	-0.0107678	0.177446	-1.15842	0.252675	0.597013	-0.0171474	0.145229	-1.27533	0.205559	0.520635
BDNF	-0.00212995	0.00234767	-0.907261	0.364269	0.655977	-0.00128182	0.0307032	-0.440345	0.661751	0.87024	-0.00370807	0.0280462	-0.933844	0.352947	0.666365
BDNF-AS	-0.0474134	0.01947	-2.4352	0.0148834	0.127672	-0.0890321	0.628462	-3.45094	0.0012082	0.0536998	0.00764922	0.592065	0.257765	0.797192	0.926521
BDP1	0.0167705	0.0169421	0.989874	0.322236	0.622822	0.0110029	0.84866	0.563243	0.576006	0.82943	0.034275	0.819974	1.00714	0.316635	0.632778
BEAN1	-0.00197986	0.0043599	-0.454107	0.649752	0.845681	-0.000572055	0.046219	-0.119613	0.905318	0.967884	-0.00890532	0.0748789	-0.839531	0.403467	0.707935
BECN1	-0.00621396	0.00524102	-1.18564	0.235765	0.538294	-0.00346655	0.143183	-0.599564	0.55174	0.814304	-0.0188748	0.124149	-1.52073	0.131924	0.424418
BEGAIN	-0.000660132	0.00189679	-0.348027	0.72782	0.886063	0.000837853	0.0290079	0.305859	0.761093	0.912315	-0.00203984	0.0133237	-0.775907	0.43989	0.732436
BEND6	-0.0200883	0.00822902	-2.44115	0.0146407	0.126637	-0.0161007	0.230559	-1.56383	0.124716	0.446059	-0.0271415	0.181297	-1.98217	0.0505901	0.271285
BEND7	0.00305942	0.00179469	1.7047	0.0882495	0.327177	0.00134746	0.019587	0.659139	0.513094	0.791209	0.00881444	0.0161433	2.35169	0.0209278	0.177044
BET1	0.0160892	0.00955066	1.68462	0.092062	0.332376	0.0136111	0.185535	1.03298	0.307018	0.644325	0.0188322	0.14731	1.35846	0.1778	0.487347
BET1L	0.0014595	0.00424623	0.343717	0.731059	0.888247	-0.00225335	0.0951103	-0.481118	0.632715	0.856868	0.0186013	0.123084	1.84838	0.0679157	0.310329
BEX1	-0.00935606	0.00945015	-0.990044	0.322153	0.622822	-0.00657021	0.38082	-0.611939	0.543593	0.808472	-0.0189353	0.210477	-0.951073	0.34418	0.658065
BEX2	0.0166229	0.0109497	1.51812	0.128985	0.396211	0.0244746	0.310321	1.88136	0.0662631	0.334514	-0.00245771	0.247357	-0.121191	0.903817	0.967711
BEX3	-0.018279	0.0154788	-1.18091	0.23764	0.54069	0.00664779	0.505055	0.353725	0.725162	0.895296	-0.0708485	0.403996	-2.59589	0.0110596	0.127677
BEX4	-0.00569711	0.0183188	-0.310998	0.755802	0.897938	0.0114299	0.40191	0.451705	0.653637	0.865652	-0.024559	0.417875	-0.924847	0.357582	0.670157
BEX5	-0.0086739	0.0031088	-2.79011	0.00526901	0.0699704	-0.00335725	0.0965199	-0.777806	0.440668	0.743518	-0.014405	0.0283812	-3.21442	0.00182972	0.0540775
BFAR	0.00431191	0.00581104	0.742021	0.458075	0.724689	-0.00243625	0.146083	-0.319347	0.75091	0.907121	0.013639	0.130875	1.5207	0.131932	0.424418
BHLHB9	-0.00212302	0.00848716	-0.250145	0.802475	0.91776	-0.00327117	0.174533	-0.298423	0.766725	0.914373	-0.000404454	0.144053	-0.0301588	0.976009	0.991191
BHLHE40	-0.0046928	0.00204961	-2.2896	0.0220445	0.155884	0.00079423	0.0543089	0.21468	0.830966	0.940069	-0.00712273	0.0105327	-2.8931	0.00481031	0.0853886
BHLHE40-AS1	-0.00245562	0.00113671	-2.16029	0.0307499	0.186436	-0.000673937	0.0372158	-0.163881	0.870549	0.953922	-0.00260301	0.00282517	-2.20074	0.0303807	0.212587
BHLHE41	0.0102235	0.0136664	0.748079	0.454413	0.722457	0.00876096	0.254974	0.505128	0.615893	0.848395	0.0126187	0.337236	0.568528	0.571129	0.814796
BICC1	-0.00328975	0.00711542	-0.462341	0.643837	0.841745	0.0139214	0.110543	1.73403	0.0896148	0.385826	-0.0663185	0.0704331	-4.31662	4.39297e-05	0.00634564
BICD1	0.00536872	0.02653	0.202365	0.839632	0.934644	0.0389061	1.17136	1.11792	0.26941	0.612854	-0.0411564	0.983596	-1.00404	0.318121	0.634215
BICD2	0.0172712	0.00619732	2.78688	0.00532176	0.0702837	0.0103276	0.151127	1.32141	0.192904	0.540674	0.0290313	0.127189	2.85425	0.00538184	0.0894857
BICDL1	0.00820544	0.00630651	1.30111	0.193222	0.487102	0.0170801	0.130498	1.19898	0.23713	0.58265	0.00604219	0.0392253	0.859088	0.392692	0.699436
BID	0.00058582	0.00213225	0.274743	0.783514	0.909704	0.0020801	0.0298529	0.884395	0.381085	0.702027	-0.00630847	0.0269458	-1.2487	0.215111	0.53184
BIN1	0.0719872	0.0361062	1.99376	0.0461782	0.231355	0.0709488	2.07384	1.52817	0.133322	0.459113	0.0735764	1.66949	1.28103	0.203558	0.519045
BIN3	0.0167554	0.00608994	2.75132	0.00593564	0.074706	0.0197904	0.158919	2.51332	0.0155279	0.174553	0.0122377	0.107205	1.27384	0.206084	0.520977
BIRC2	-0.00832337	0.00859138	-0.968805	0.332643	0.630684	-0.0157287	0.239383	-1.60508	0.115323	0.430226	0.0162823	0.299109	0.91154	0.364509	0.675207
BIRC6	0.0208245	0.0282754	0.736487	0.461434	0.727169	0.0308915	1.98601	0.866222	0.390866	0.709113	0.00378336	1.87729	0.0815397	0.935198	0.978909
BLCAP	-0.00779384	0.00749085	-1.04045	0.298132	0.603311	-0.00299793	0.224972	-0.304516	0.762109	0.912582	-0.0143882	0.152614	-1.24636	0.215949	0.532887
BLMH	-0.00669281	0.00633753	-1.05606	0.290941	0.595803	-0.00647591	0.154718	-0.882323	0.382192	0.702966	-0.00732843	0.149754	-0.583267	0.56121	0.809278
BLOC1S2	-0.012031	0.00560617	-2.14604	0.03187	0.189562	-0.0115341	0.122162	-1.78056	0.0815923	0.370333	-0.013514	0.12572	-1.20769	0.230411	0.549731
BLOC1S4	-0.00443301	0.00348038	-1.27371	0.202765	0.498755	-0.000473806	0.0478978	-0.113541	0.910096	0.969941	-0.0134805	0.0446736	-2.13697	0.0353865	0.227229
BLOC1S5-TXNDC5	0.00361523	0.00469364	0.770241	0.441157	0.713907	-0.00414073	0.0811197	-0.774452	0.442628	0.745129	0.0296757	0.0771965	3.02793	0.00323292	0.0714757
BLVRA	0.00238464	0.0028674	0.831635	0.405615	0.6888	0.00458759	0.0597999	1.29709	0.201071	0.549858	-0.00184025	0.0329577	-0.375715	0.708036	0.885329
BLVRB	-0.00282557	0.00437866	-0.645305	0.51873	0.767043	0.00136898	0.0674856	0.253636	0.800907	0.92972	-0.0109004	0.0653471	-1.45557	0.149082	0.450072
BLZF1	0.00235952	0.0132559	0.177998	0.858724	0.942395	-0.0395062	0.371967	-2.13184	0.0383955	0.263513	0.0462274	0.345703	2.43694	0.0168315	0.160087
BMI1	0.0167123	0.00733918	2.27713	0.0227784	0.158455	0.016694	0.16487	1.56142	0.125283	0.44698	0.0167285	0.121997	1.6575	0.10099	0.372857
BMP1	0.013409	0.00592021	2.26496	0.0235151	0.160672	0.0149007	0.14139	2.19983	0.0328845	0.245963	0.00858272	0.122372	0.704432	0.483029	0.760635
BMP2K	0.031959	0.0125948	2.53748	0.0111654	0.109811	0.00947187	0.37492	0.593909	0.555484	0.815859	0.0692241	0.337497	3.37176	0.00111263	0.0399303
BMP7	-0.00311284	0.0093245	-0.333834	0.738505	0.891389	0.0140917	0.0788813	1.23705	0.222977	0.571118	-0.0380492	0.109393	-2.34397	0.0213679	0.179063
BMP8A	0.00733431	0.00526058	1.3942	0.163256	0.445581	-0.00600853	0.0451206	-0.804581	0.425633	0.733136	0.0204767	0.0591417	2.76279	0.00698133	0.101098
BMPER	0.00543648	0.00515082	1.05546	0.291216	0.595929	0.00239096	0.167131	0.331967	0.741423	0.902658	0.00862465	0.0547154	1.17037	0.245026	0.563901
BMPR1A	0.011303	0.0165541	0.682792	0.494738	0.749354	0.0172491	0.556899	0.859308	0.394629	0.712107	-0.00133843	0.610427	-0.0457294	0.96363	0.987235
BMPR1B	-0.00305533	0.0023508	-1.2997	0.193705	0.487103	-0.00664279	0.0543687	-1.67205	0.101307	0.405932	-0.00112252	0.021691	-0.384938	0.701215	0.881732
BMPR2	0.0112565	0.0124446	0.904525	0.365717	0.656778	0.0405026	0.598895	2.58317	0.0130361	0.161621	-0.0385301	0.399376	-1.88342	0.0629556	0.300254
BMS1	-0.00197411	0.0084091	-0.234759	0.814396	0.923749	-0.00173225	0.226945	-0.174635	0.862133	0.952135	-0.00259199	0.239159	-0.163486	0.870512	0.955112
BMS1P14	0.000830999	0.00238401	0.348572	0.727411	0.885677	-0.00247059	0.0403325	-0.843834	0.403131	0.718087	0.00732707	0.0259847	1.78412	0.077862	0.330799
BMT2	-0.00324901	0.00615342	-0.528	0.597499	0.812413	-0.00358375	0.181324	-0.497024	0.621541	0.850441	-0.0023517	0.130472	-0.199208	0.842561	0.943107
BNC2	0.00205117	0.00204217	1.00441	0.315181	0.617014	0.00310036	0.0248878	1.30236	0.199279	0.548229	-0.000872414	0.0228392	-0.219539	0.826741	0.936924
BNIP1	-0.009207	0.00344333	-2.67387	0.00749818	0.0856215	-0.00800468	0.0633986	-2.06752	0.0443396	0.28304	-0.0137571	0.0816303	-1.82656	0.0711666	0.31723
BNIP2	-0.00689958	0.00865191	-0.797463	0.425182	0.704836	-0.0083333	0.20167	-0.774587	0.442549	0.745129	-0.00427476	0.217656	-0.293661	0.76971	0.914513
BNIP3	0.0149938	0.0125514	1.19459	0.232247	0.534631	0.0167558	0.267668	1.10203	0.276184	0.618843	0.0112243	0.256139	0.504715	0.615024	0.837819
BNIP3L	0.0742766	0.0334873	2.21805	0.0265513	0.173514	0.159993	0.894695	2.84251	0.00679937	0.116962	0.027312	0.899373	0.655544	0.513833	0.780065
BOC	-0.001969	0.00127253	-1.54731	0.121787	0.38332	-0.0034012	0.0132723	-1.83861	0.0724363	0.349509	-0.000682481	0.00858184	-0.389262	0.698025	0.879959
BOD1	-0.000310837	0.00451059	-0.0689127	0.945059	0.981319	-0.00393673	0.0810638	-0.690036	0.49364	0.779556	0.00573452	0.0770611	0.778448	0.438399	0.732184
BOD1L1	0.00747526	0.0183963	0.406346	0.684488	0.864391	-0.028154	0.984376	-1.31497	0.195042	0.54316	0.107972	0.870688	3.00271	0.00348557	0.0737046
BOK	0.0729823	0.0246995	2.95481	0.0031286	0.053881	0.0885645	0.624048	2.9229	0.00536401	0.105062	0.0421222	0.514075	0.987825	0.325991	0.641874
BOLA3	-0.00325012	0.00347983	-0.933986	0.350311	0.64513	-0.000503495	0.0654817	-0.130107	0.897049	0.964496	-0.0148529	0.0618853	-1.86739	0.0651864	0.305224
BOP1	0.00118633	0.00269109	0.440836	0.659332	0.850854	0.00101523	0.0385552	0.284087	0.777619	0.918925	0.00141043	0.0183633	0.344856	0.731028	0.896755
BORCS5	-0.0424092	0.022191	-1.9111	0.0559923	0.257378	-0.0402206	0.626886	-1.39614	0.169377	0.50603	-0.0456027	0.731055	-1.31045	0.193465	0.50915
BORCS7-ASMT	0.00994408	0.00656054	1.51574	0.129585	0.396789	0.0288995	0.121941	3.47967	0.00111027	0.0515874	-0.021512	0.109366	-2.01068	0.0474296	0.261996
BPGM	0.00491709	0.00409498	1.20076	0.229844	0.531214	0.00388632	0.0506107	0.804217	0.425425	0.733136	0.00754253	0.0560037	0.97798	0.330781	0.647223
BPHL	-0.00300211	0.00403526	-0.74397	0.456894	0.724149	-0.0072072	0.0579779	-1.6054	0.115254	0.430194	0.0146863	0.0657282	1.59504	0.114321	0.397509
BPNT1	-0.0048555	0.00569109	-0.853175	0.393562	0.680341	-0.00769771	0.0815911	-1.1666	0.249386	0.595204	0.00340034	0.0908753	0.302365	0.763089	0.91126
BPTF	0.0352933	0.0247842	1.42402	0.154439	0.434165	-0.0193273	2.13565	-0.623205	0.536229	0.805076	0.131834	1.92785	3.1975	0.00192843	0.0558954
BRAF	0.0199125	0.0234483	0.84921	0.395765	0.681818	-0.0131517	1.36261	-0.415358	0.679812	0.877674	0.0600661	1.20119	1.72143	0.0886979	0.353324
BRAP	-0.00994584	0.00847155	-1.17403	0.240384	0.543211	-0.00945616	0.241318	-0.97093	0.336663	0.665282	-0.0114681	0.245264	-0.66785	0.505983	0.775033
BRAT1	0.00463133	0.00534524	0.86644	0.386249	0.674895	0.00159267	0.103703	0.247495	0.805627	0.931773	0.0113931	0.0880021	1.18684	0.238494	0.558079
BRCA1	-0.0047728	0.00927045	-0.514841	0.606664	0.817345	0.000525225	0.279268	0.0462225	0.963333	0.990228	-0.0153185	0.327317	-0.955529	0.341936	0.656086
BRCC3	0.0094154	0.00823355	1.14354	0.252815	0.556375	-0.0105993	0.206864	-1.09778	0.278015	0.620819	0.062768	0.199639	3.98175	0.000140732	0.0128538
BRD1	0.000115635	0.00934856	0.0123693	0.990131	0.996252	-0.0115836	0.277033	-0.958529	0.34281	0.670228	0.0175502	0.325194	1.18964	0.237396	0.556473
BRD2	0.00841133	0.00992958	0.847099	0.39694	0.682786	-0.000454235	0.267106	-0.0291866	0.976842	0.993755	0.0144978	0.186028	1.12428	0.26396	0.583794
BRD3	-0.0137168	0.00784039	-1.7495	0.080204	0.311244	-0.000993011	0.200265	-0.105447	0.91648	0.972355	-0.0424612	0.19325	-2.99989	0.00351494	0.0738762
BRD4	-0.00464059	0.0129988	-0.357	0.721092	0.883037	-0.00757921	0.547491	-0.462714	0.645752	0.863293	0.000358243	0.518676	0.0167689	0.986659	0.995354
BRD7	-0.00620216	0.0110021	-0.563727	0.57294	0.800156	0.00486115	0.303071	0.36416	0.717408	0.89307	-0.0296349	0.401845	-1.52541	0.130753	0.423243
BRD8	0.0102034	0.0105923	0.963288	0.335403	0.633686	0.00568172	0.309718	0.453686	0.652189	0.865358	0.021568	0.33254	1.08633	0.280311	0.600168
BRD9	0.00876811	0.0119569	0.733308	0.463371	0.728796	0.026534	0.319943	1.74883	0.086995	0.379507	-0.0203479	0.400877	-1.04759	0.297705	0.614994
BRF1	-0.0181675	0.0145899	-1.24521	0.213056	0.51	-0.0136119	0.421415	-0.742692	0.461446	0.757454	-0.0260488	0.41501	-1.08056	0.282852	0.602646
BRI3	-0.0252078	0.012348	-2.04144	0.041207	0.218836	-0.00628006	0.38343	-0.403651	0.688341	0.882261	-0.0574241	0.403522	-2.8291	0.0057843	0.0929796
BRI3BP	-0.00589384	0.00879244	-0.670331	0.502647	0.755049	-0.0112077	0.200693	-1.10175	0.276303	0.61891	0.00980069	0.195428	0.560603	0.576497	0.817584
BRICD5	0.000763462	0.00358737	0.21282	0.831468	0.931384	0.00640068	0.072986	1.46328	0.150194	0.480013	-0.0108172	0.0423065	-1.72537	0.0879924	0.352394
BRINP1	0.000862151	0.00484917	0.177793	0.858885	0.942482	0.00200376	0.190867	0.232566	0.81713	0.93457	0.000332874	0.0513195	0.056741	0.954881	0.985443
BRINP2	-0.00894567	0.00798463	-1.12036	0.26256	0.568438	-0.016543	0.196336	-1.48875	0.143382	0.471787	-0.000835446	0.101512	-0.0727678	0.942157	0.980767
BRINP3	-0.000141805	0.0058653	-0.0241769	0.980711	0.992912	-0.0119893	0.345387	-0.949645	0.347258	0.674553	0.00311905	0.0594082	0.470908	0.638875	0.85083
BRIP1	0.00126364	0.00165939	0.761507	0.446354	0.717395	-0.0010048	0.0255142	-0.392927	0.696189	0.885544	0.00291359	0.0106427	1.33595	0.185021	0.4972
BRIX1	-0.00505919	0.00538274	-0.939891	0.347274	0.642935	-0.00744519	0.0893516	-1.25875	0.214474	0.562831	0.00644319	0.121461	0.496144	0.621034	0.840654
BRK1	-0.0125783	0.00617317	-2.03758	0.0415918	0.219367	-0.0102143	0.161511	-1.41171	0.164769	0.501202	-0.0189031	0.125027	-1.59724	0.113808	0.397331
BRMS1L	0.0473798	0.0312457	1.51636	0.129428	0.396624	0.0534013	0.782969	1.40568	0.166547	0.502642	0.0347893	0.946689	0.633301	0.528188	0.788748
BROX	0.0144623	0.00951224	1.52039	0.128414	0.395298	0.0215359	0.190907	1.88949	0.0651422	0.331185	-0.00177154	0.2397	-0.102599	0.918515	0.9746
BRPF1	-0.0011149	0.00218937	-0.509233	0.610589	0.820366	-0.00166361	0.0272074	-0.669544	0.506497	0.787763	0.000790485	0.0366306	0.170727	0.864831	0.952988
BRPF3	-0.0103997	0.0054632	-1.90359	0.0569642	0.259103	-0.00814186	0.117365	-1.19784	0.237119	0.58265	-0.0145202	0.09823	-1.58131	0.117407	0.402956
BRSK1	-0.0429069	0.0165615	-2.59076	0.00957639	0.0990224	-0.0649014	0.502595	-3.2033	0.00246856	0.0713167	0.001381	0.442659	0.0480343	0.961798	0.987211
BRSK2	-0.00799849	0.00940103	-0.85081	0.394875	0.681579	0.0116997	0.272392	0.947693	0.348241	0.674873	-0.0351868	0.242521	-2.42602	0.0173131	0.162131
BRWD1	0.0474946	0.0195753	2.42625	0.0152559	0.129186	0.070538	1.29339	2.61759	0.0119478	0.154612	0.0217497	1.24785	0.76359	0.44716	0.73792
BRWD3	-0.00302969	0.00987141	-0.306915	0.758908	0.899204	0.0198076	0.383546	1.6784	0.100054	0.40352	-0.0562317	0.35457	-3.1218	0.00243431	0.0624495
BSDC1	0.0188108	0.0112621	1.67028	0.0948647	0.337206	0.0216663	0.440924	1.4346	0.158168	0.491877	0.0152339	0.348158	0.901257	0.369919	0.680481
BSG	-0.021328	0.0100715	-2.11766	0.0342036	0.197628	-0.0124479	0.360831	-0.941615	0.351311	0.677423	-0.0336123	0.2346	-2.16178	0.0333579	0.221854
BSN	-0.00493938	0.00497368	-0.993104	0.320659	0.621968	0.00495857	0.141576	0.757176	0.452808	0.751392	-0.0184305	0.0697524	-2.41061	0.0180131	0.163905
BTAF1	0.0287484	0.0151724	1.89478	0.0581219	0.262932	-0.00823816	0.687775	-0.427556	0.670971	0.873554	0.0891106	0.633952	3.62019	0.000491928	0.0251536
BTBD1	-0.0164928	0.00694234	-2.37569	0.0175164	0.139503	-0.00688689	0.255117	-0.797828	0.429072	0.735707	-0.0340855	0.246769	-2.91783	0.00447623	0.0826035
BTBD10	-0.00931025	0.0117985	-0.789103	0.430052	0.708915	-0.0515278	0.384017	-3.14122	0.00294056	0.0767554	0.035939	0.309068	2.11623	0.0371579	0.231605
BTBD11	-0.00384985	0.0020609	-1.86804	0.0617563	0.271352	-0.00557462	0.0381988	-2.27623	0.0275362	0.227779	0.000334823	0.0208503	0.0877708	0.930259	0.97744
BTBD2	-0.0102824	0.00772756	-1.33062	0.183314	0.473804	-0.00893346	0.225729	-0.948035	0.348068	0.674652	-0.0130526	0.196389	-0.966621	0.33639	0.651769
BTBD3	-0.0965418	0.0301964	-3.19713	0.00138802	0.0338396	-0.0836815	1.18328	-1.81884	0.0754522	0.355598	-0.106274	1.26126	-2.65532	0.00940933	0.118834
BTBD6	-0.00191874	0.00353402	-0.542935	0.587175	0.806996	-0.00318982	0.0593326	-0.773338	0.443281	0.745207	0.00159016	0.0432684	0.23203	0.817062	0.933554
BTBD7	-0.00786334	0.0261423	-0.300789	0.763575	0.901413	-0.0201524	1.00501	-0.560862	0.577615	0.830491	0.00595878	0.859649	0.156372	0.876099	0.956875
BTBD8	0.0424076	0.0219363	1.93321	0.0532098	0.250363	0.0332841	0.917263	1.27024	0.210391	0.559238	0.0637823	0.791612	1.59031	0.115363	0.398664
BTBD9	-0.0460875	0.023354	-1.97343	0.0484466	0.237042	-0.0367856	1.27003	-1.25215	0.216847	0.565917	-0.0620591	1.1406	-1.61212	0.110527	0.392518
BTC	-0.00182158	0.000954659	-1.90809	0.0563795	0.258028	-0.00424956	0.0101884	-2.63408	0.0114563	0.151129	-0.00051328	0.00258115	-0.433421	0.665773	0.864643
BTD	0.0199937	0.0113302	1.76463	0.0776259	0.306158	0.0064396	0.198732	0.42524	0.672675	0.874009	0.0372299	0.21663	2.18012	0.0319258	0.217917
BTF3	-0.0198539	0.0138434	-1.43418	0.151521	0.431665	-0.0146513	0.224207	-0.893181	0.376476	0.699785	-0.0327297	0.283702	-1.26832	0.208037	0.522027
BTF3L4	-0.0254435	0.0103122	-2.46733	0.0136125	0.122763	-0.0234674	0.295142	-1.78313	0.0811669	0.369132	-0.0285862	0.290106	-1.72237	0.0885266	0.353129
BTG1	0.0186208	0.00889147	2.09423	0.0362397	0.203888	0.0112152	0.120032	0.960762	0.341909	0.66945	0.0288552	0.124941	2.10271	0.0383553	0.234764
BTG2	0.0237638	0.0103868	2.28788	0.0221447	0.156134	0.0380745	0.128623	3.20063	0.00253469	0.0719677	-0.0221496	0.171415	-1.03951	0.301456	0.61844
BTG3	0.00289358	0.0075127	0.385158	0.700121	0.872279	-0.00309499	0.103801	-0.352349	0.726189	0.895706	0.0192096	0.161138	1.32491	0.188642	0.502438
BTN2A1	0.000446549	0.00378244	0.118058	0.906022	0.966133	-0.00144847	0.0712403	-0.353343	0.725447	0.895475	0.0113012	0.068193	1.15189	0.252524	0.571406
BTNL9	-0.0013124	0.000810332	-1.61958	0.105321	0.356994	-0.000944178	0.00985521	-0.608361	0.545942	0.809418	-0.0014504	0.00131148	-1.52654	0.130471	0.422925
BTRC	-0.0154811	0.0219679	-0.704715	0.480987	0.740048	-0.00988113	0.983126	-0.369208	0.713668	0.891358	-0.0270463	0.987694	-0.703215	0.483783	0.760937
BUB3	0.0283445	0.0101059	2.80475	0.0050356	0.0679806	0.0229698	0.20771	1.77369	0.0827372	0.371739	0.0367145	0.198595	2.27181	0.0255438	0.193945
BUD13	-0.00230057	0.0050848	-0.452441	0.650951	0.845973	-0.00805443	0.0906639	-1.3919	0.170649	0.507077	0.0171973	0.0948022	1.61444	0.110024	0.391694
BUD31	-0.00282471	0.00439572	-0.642605	0.52048	0.768473	-0.000136297	0.0627973	-0.0278107	0.977933	0.993755	-0.0138859	0.0649395	-1.39684	0.166046	0.47227
BVES-AS1	0.0154716	0.00839115	1.8438	0.0652116	0.279106	0.011586	0.110782	1.10629	0.274519	0.617307	0.0224391	0.143851	1.60007	0.113177	0.396096
BZW1	0.0041031	0.00572645	0.716517	0.473672	0.736505	0.00719661	0.0831752	1.16516	0.249964	0.595971	-0.0148335	0.141747	-0.970681	0.334376	0.650129
BZW2	0.00830832	0.00716644	1.15934	0.246319	0.549111	0.0119617	0.191404	1.26191	0.213347	0.561986	0.00343419	0.156566	0.31366	0.754524	0.908012
C10orf67	-0.00325055	0.0024419	-1.33115	0.183138	0.473455	-0.00627222	0.0267227	-2.09984	0.0412593	0.273547	0.00283814	0.0237562	0.669362	0.505023	0.774265
C10orf88	-0.000944195	0.00584962	-0.161411	0.871769	0.948471	-0.00310017	0.112049	-0.498365	0.620602	0.850267	0.0155272	0.142716	0.90305	0.368977	0.679398
C10orf90	0.0170866	0.0433166	0.394459	0.693242	0.868225	0.0229037	3.36378	0.378857	0.706538	0.888352	0.0109494	3.41545	0.17633	0.860441	0.951053
C11orf1	0.000318291	0.00206196	0.154364	0.877323	0.951426	-0.00084915	0.02899	-0.342287	0.733695	0.899429	0.0029269	0.0253885	0.789272	0.432081	0.7282
C11orf24	-0.0090679	0.00476802	-1.90182	0.057195	0.259908	-0.0175574	0.0721282	-3.11438	0.00316987	0.0795442	0.0122637	0.0712102	1.37234	0.173456	0.481709
C11orf49	-0.0221509	0.0171505	-1.29156	0.196511	0.490775	-0.032728	0.697379	-1.47624	0.146696	0.476508	-0.00638702	0.641037	-0.235987	0.813993	0.932348
C11orf58	0.00477994	0.0157798	0.302916	0.761954	0.901151	0.0270274	0.48502	1.35832	0.180989	0.522354	-0.032927	0.508821	-1.2711	0.207051	0.520977
C11orf65	-0.0164897	0.0126813	-1.30032	0.193491	0.487103	-0.0157351	0.270993	-1.12426	0.266739	0.611109	-0.0199496	0.397871	-0.665664	0.507372	0.776034
C11orf68	-0.0154845	0.0042656	-3.6301	0.000283314	0.014551	-0.00805242	0.085109	-1.50099	0.140194	0.467461	-0.0282603	0.0551322	-4.01784	0.000123719	0.0119142
C11orf71	0.0104005	0.00797164	1.30468	0.192001	0.485334	0.0123747	0.12195	1.2434	0.220054	0.567726	0.00686657	0.155926	0.515694	0.607365	0.834369
C11orf74	-0.0030699	0.00572194	-0.536515	0.591603	0.809444	-0.0124212	0.106246	-1.79162	0.0797774	0.366636	0.016908	0.0993225	1.66853	0.0987751	0.369139
C11orf80	0.00522299	0.0054911	0.951174	0.341516	0.638499	0.0055693	0.168619	0.83895	0.405838	0.719984	0.00447265	0.08011	0.457726	0.648281	0.854627
C11orf87	-0.000642189	0.00343895	-0.18674	0.851864	0.940133	0.00726461	0.116886	1.16471	0.250145	0.596134	-0.00409557	0.0235039	-0.993566	0.323167	0.638561
C11orf95	-0.00128195	0.00145002	-0.884089	0.376648	0.667643	-0.00176692	0.0107078	-1.09571	0.278911	0.62186	0.00076623	0.00891525	0.231214	0.817687	0.933807
C12orf10	-0.00517379	0.00297125	-1.74128	0.0816345	0.313933	-0.00414132	0.0537133	-1.24542	0.219288	0.567164	-0.00926322	0.0547963	-1.39973	0.165121	0.470563
C12orf29	0.00128693	0.00526881	0.244254	0.807034	0.919808	0.00800487	0.0943154	1.29088	0.203198	0.551594	-0.0161537	0.0866849	-1.61675	0.109523	0.39091
C12orf4	0.0032307	0.0103834	0.311142	0.755693	0.897938	-0.0136893	0.247443	-1.12331	0.267136	0.611171	0.0480539	0.2202	2.42268	0.0174624	0.162149
C12orf40	0.00123307	0.00264004	0.467065	0.640453	0.83941	0.00104016	0.0266887	0.376819	0.708042	0.889164	0.00330207	0.0772508	0.36527	0.715789	0.889043
C12orf42	-0.00117758	0.00145398	-0.809905	0.417995	0.698532	-0.000976275	0.0133229	-0.547777	0.586495	0.835083	-0.00157818	0.0125243	-0.627721	0.531817	0.791223
C12orf43	-0.0049497	0.0034639	-1.42894	0.153022	0.433199	-0.00213719	0.0596309	-0.488362	0.627615	0.854165	-0.00966749	0.0488746	-1.70565	0.0916119	0.357521
C12orf45	0.00510923	0.00807438	0.632771	0.526883	0.772085	0.00239765	0.180878	0.231075	0.818282	0.934763	0.0092721	0.189307	0.721209	0.472698	0.753999
C12orf49	-0.00746077	0.00386988	-1.92791	0.0538668	0.25212	-0.0119164	0.0788092	-2.77141	0.00802951	0.127108	0.0115388	0.0708468	1.29957	0.197154	0.51375
C12orf57	-0.0072485	0.00487427	-1.48709	0.13699	0.408434	-0.00603654	0.0926702	-1.04586	0.301092	0.640213	-0.0102619	0.0831237	-1.12754	0.262589	0.582658
C12orf60	0.00253617	0.00712122	0.356142	0.721734	0.883129	0.00175855	0.0975903	0.191846	0.848721	0.947651	0.00371992	0.106318	0.328913	0.743005	0.902003
C12orf65	0.00285373	0.00677253	0.421368	0.673486	0.858068	0.00767132	0.128982	0.943383	0.350416	0.67717	-0.00805423	0.138276	-0.658241	0.512107	0.778927
C12orf66	-0.00701593	0.00524814	-1.33684	0.181275	0.471698	-0.00526172	0.0789355	-0.867845	0.389987	0.708598	-0.0122582	0.121038	-1.16956	0.245346	0.564223
C12orf73	0.00161037	0.00792592	0.203178	0.838996	0.934644	-0.0110235	0.165047	-1.17425	0.246343	0.592355	0.0329694	0.17289	2.22915	0.0283587	0.20585
C12orf75	-0.00212138	0.00135613	-1.56429	0.11775	0.376304	-0.000756461	0.0149822	-0.480605	0.633077	0.857056	-0.00605398	0.0144774	-2.26598	0.025913	0.195336
C12orf76	0.0613495	0.0235581	2.60418	0.00920954	0.0970192	0.137548	1.30823	4.33685	7.81907e-05	0.0185878	-0.0324331	1.33055	-0.921766	0.359178	0.670977
C14orf132	-0.00283653	0.0150118	-0.188954	0.850129	0.939655	0.00567144	0.298269	0.266881	0.790784	0.924969	-0.0113111	0.221579	-0.533315	0.595164	0.828357
C14orf28	-0.00249434	0.00316892	-0.787126	0.431208	0.709153	-0.0052901	0.0504116	-1.45395	0.152752	0.484281	0.00628987	0.0671679	0.975274	0.332106	0.648843
C15orf40	0.000667421	0.00974089	0.0685175	0.945374	0.981558	0.00929168	0.200645	0.792724	0.432011	0.738189	-0.0185862	0.261553	-1.06126	0.291483	0.609109
C15orf41	0.0120014	0.0182155	0.658854	0.509989	0.75993	0.00603586	0.575903	0.254926	0.799917	0.92931	0.0206529	0.589318	0.724326	0.470793	0.7529
C15orf53	-0.00244301	0.00174419	-1.40066	0.161317	0.44374	-0.00275652	0.0217341	-1.44383	0.155566	0.488643	-0.000860579	0.024778	-0.200637	0.841447	0.94253
C15orf59	-0.00186005	0.00128794	-1.4442	0.148681	0.426658	-0.00176787	0.0154402	-0.881379	0.382697	0.703539	-0.00192472	0.00617753	-1.14564	0.25506	0.574025
C15orf61	-0.00398	0.00285578	-1.39366	0.163419	0.44592	-0.00510946	0.0654531	-1.60004	0.116439	0.432102	0.000531276	0.052156	0.0832461	0.933846	0.978885
C16orf45	0.0476705	0.0239872	1.98733	0.0468858	0.233439	0.0895554	0.628259	2.65002	0.0110188	0.148234	0.00514126	0.586011	0.150977	0.88034	0.959535
C16orf58	-0.0102293	0.00603867	-1.69396	0.0902728	0.329811	-0.00770996	0.1611	-0.958144	0.343001	0.670341	-0.0134772	0.130848	-1.47508	0.143771	0.441947
C16orf70	-0.0176406	0.0113124	-1.5594	0.118901	0.378204	-0.0136031	0.318113	-0.904124	0.370643	0.695119	-0.0228917	0.286616	-1.33416	0.185605	0.497992
C16orf72	0.00400719	0.0103531	0.387054	0.698717	0.871241	0.00717787	0.258564	0.577005	0.566751	0.822578	-0.00313793	0.331428	-0.168034	0.866943	0.95386
C16orf87	0.0132258	0.00484959	2.7272	0.00638737	0.0775932	0.0124401	0.111154	2.15206	0.0366777	0.258601	0.015093	0.0852756	1.69371	0.0938672	0.359778
C16orf91	0.00151983	0.00274988	0.55269	0.580476	0.804748	0.00236689	0.0334777	0.787527	0.435015	0.740029	-0.00283449	0.0273826	-0.415968	0.678494	0.872059
C16orf95	-0.0138166	0.00258051	-5.35422	8.59255e-08	7.63811e-05	-0.00888535	0.0451217	-2.90215	0.00567254	0.107638	-0.0259132	0.0351919	-5.404	5.53261e-07	0.000954731
C17orf100	-0.0037077	0.00403912	-0.917948	0.358646	0.651755	-3.17278e-05	0.0329169	-0.00663112	0.994739	0.998303	-0.0128237	0.0362798	-1.70194	0.0924548	0.358286
C17orf51	0.000355836	0.00532724	0.0667955	0.946744	0.982099	0.00717776	0.110307	1.06615	0.291924	0.633132	-0.0110687	0.0815625	-1.27045	0.207282	0.521067
C17orf58	0.000622582	0.00188526	0.330236	0.741222	0.893328	6.82635e-05	0.022252	0.0304534	0.975837	0.993755	0.00196245	0.0188943	0.563112	0.574795	0.816693
C17orf67	0.0272528	0.00901688	3.02242	0.00250762	0.0469661	0.0331139	0.103913	2.80342	0.00754273	0.123462	0.0190676	0.105474	1.36599	0.175433	0.483902
C17orf75	-0.0102887	0.00552705	-1.86151	0.0626717	0.272884	-0.00285403	0.0976389	-0.437001	0.664156	0.871432	-0.0290508	0.111144	-2.80009	0.00628281	0.0961645
C17orf80	-0.000960106	0.00370407	-0.259203	0.795479	0.915866	-0.00663689	0.0784293	-1.49984	0.140493	0.467608	0.0123283	0.0798991	1.82095	0.0720236	0.318771
C17orf97	-0.00203017	0.00319666	-0.635089	0.52537	0.771531	-0.000850309	0.019215	-0.245024	0.807557	0.932281	-0.00863892	0.0276057	-1.05183	0.295962	0.613246
C18orf21	-0.00378264	0.00285228	-1.32618	0.18478	0.475677	-0.00179021	0.04373	-0.531648	0.597529	0.839232	-0.00884324	0.0468271	-1.64787	0.102956	0.376269
C18orf25	0.00162838	0.00995387	0.163593	0.870051	0.947989	-0.0164428	0.269137	-1.27932	0.207202	0.55555	0.0287103	0.250038	1.82472	0.0714471	0.317554
C18orf32	0.00433307	0.00303553	1.42745	0.15345	0.43347	0.00776401	0.0535339	1.84619	0.0713075	0.347399	0.000601049	0.0406471	0.137037	0.891316	0.963251
C19orf12	-0.0226024	0.00720845	-3.13555	0.00171534	0.0369974	-0.0312879	0.235373	-3.6546	0.000659082	0.038859	-0.00144679	0.211867	-0.108281	0.91402	0.972777
C19orf24	-0.00396692	0.00542505	-0.731223	0.464643	0.729738	-0.0043155	0.093068	-0.637398	0.527027	0.799797	-0.0033417	0.082992	-0.368533	0.713364	0.887479
C19orf25	-0.00450027	0.0105914	-0.4249	0.67091	0.856411	0.00512722	0.227335	0.344742	0.73186	0.898574	-0.0144068	0.214883	-0.954939	0.342232	0.656295
C19orf44	4.51451e-05	0.00231264	0.019521	0.984425	0.99431	-0.000394316	0.0332997	-0.148571	0.882542	0.959076	0.00143116	0.0338151	0.303636	0.762124	0.910971
C19orf47	-0.0051015	0.00262901	-1.94046	0.0523232	0.247806	-0.00519019	0.0443124	-1.86626	0.0683908	0.338677	-0.00435635	0.0536405	-0.540401	0.590307	0.825159
C19orf53	-0.00618009	0.00651197	-0.949036	0.342602	0.639598	-0.00423675	0.116017	-0.587407	0.559805	0.818045	-0.0147496	0.161936	-0.973828	0.332819	0.649233
C19orf57	-0.00153988	0.00265733	-0.579484	0.562262	0.793543	0.0051386	0.0354934	1.47614	0.146722	0.476508	-0.0108662	0.0351005	-2.64147	0.00977251	0.120542
C19orf66	0.0154691	0.00543164	2.84796	0.0044	0.0631632	-0.00113912	0.108193	-0.148553	0.882556	0.959076	0.032194	0.0785828	4.18377	6.78176e-05	0.00827363
C19orf70	-0.00296823	0.0074129	-0.400414	0.688851	0.866457	-0.00578545	0.149884	-0.689032	0.494266	0.779866	0.00698732	0.166972	0.442681	0.659086	0.861269
C1D	-0.0128298	0.00691786	-1.85459	0.0636549	0.275298	-0.00485602	0.206366	-0.603329	0.549255	0.811827	-0.0353765	0.20496	-2.61384	0.0105354	0.124741
C1GALT1	-0.00209811	0.0257284	-0.0815483	0.935006	0.97736	0.0127548	0.695235	0.372927	0.710917	0.890441	-0.0214588	0.867874	-0.549541	0.58403	0.822253
C1orf109	-0.0029758	0.00272814	-1.09078	0.275371	0.580797	0.000757226	0.0481043	0.211593	0.83336	0.941287	-0.00815518	0.0322046	-1.93464	0.0562571	0.284636
C1orf112	0.00954957	0.00694371	1.37528	0.169044	0.454718	0.0172499	0.14953	2.07351	0.0437543	0.282221	-0.00813545	0.170598	-0.645288	0.520425	0.784711
C1orf115	0.00347407	0.00206725	1.68053	0.0928545	0.334172	0.00225906	0.056422	0.647643	0.520437	0.795419	0.00413188	0.013725	1.60989	0.111014	0.393426
C1orf122	-0.0477348	0.03009	-1.5864	0.112649	0.368568	-0.0605069	0.494076	-1.14553	0.258641	0.603687	-0.0415985	0.529194	-1.13622	0.25896	0.578705
C1orf123	0.00659321	0.00696148	0.947098	0.343589	0.640353	0.0100614	0.215666	1.16411	0.250384	0.596134	0.000187552	0.182417	0.0159671	0.987297	0.995481
C1orf131	-0.00529911	0.00699926	-0.757096	0.448992	0.71959	-0.00669451	0.127355	-0.764576	0.448431	0.748529	-0.00282904	0.152634	-0.242848	0.80869	0.930614
C1orf159	-0.0386297	0.0118437	-3.26162	0.00110779	0.0297713	-0.0401287	0.293766	-2.82863	0.0069041	0.117546	-0.0351818	0.275186	-1.63519	0.105593	0.382518
C1orf162	0.000699503	0.00233393	0.299711	0.764398	0.901641	0.00116414	0.0382196	0.402733	0.689012	0.882438	-0.000170726	0.0244115	-0.043157	0.965674	0.987488
C1orf174	0.0039379	0.00522045	0.754322	0.450656	0.720066	0.00683408	0.0731132	1.10703	0.274039	0.617069	-0.00333193	0.0763546	-0.340664	0.734171	0.89823
C1orf198	4.45287e-05	0.016995	0.00262011	0.997909	0.999224	0.0243483	0.520249	1.01072	0.317439	0.652913	-0.0240368	0.581263	-1.00239	0.318911	0.634497
C1orf21	0.00543196	0.0044753	1.21376	0.224838	0.524048	0.00252709	0.151809	0.378266	0.706974	0.8886	0.00779663	0.053865	1.29348	0.199239	0.516096
C1orf216	0.0079924	0.00321151	2.48867	0.0128222	0.118254	0.00659426	0.0869712	1.8994	0.0637963	0.328188	0.0162831	0.0411997	1.92605	0.0574841	0.287321
C1orf35	-0.013905	0.00618087	-2.24969	0.0244689	0.164397	-0.00860679	0.143486	-1.19873	0.236775	0.582405	-0.0290689	0.123882	-2.39314	0.0188368	0.168583
C1orf43	-0.0069653	0.0114819	-0.606635	0.544093	0.78213	-0.0093604	0.31547	-0.627712	0.533298	0.803317	-0.00347758	0.318541	-0.193256	0.847205	0.944641
C1orf52	0.00518191	0.0150321	0.344724	0.730302	0.887681	-0.0160927	0.372621	-0.811423	0.421304	0.730788	0.0339036	0.402117	1.47126	0.144799	0.443193
C1orf54	0.000220557	0.00138767	0.158941	0.873716	0.949559	-0.000307426	0.012284	-0.174429	0.862294	0.952135	0.00108167	0.0104047	0.480566	0.632021	0.846995
C1orf56	0.0247763	0.00855134	2.89736	0.00376319	0.0588544	0.0195345	0.0862939	2.02099	0.0493861	0.294939	0.0436558	0.307237	2.37983	0.0194869	0.1705
C1orf61	-0.00384159	0.00771134	-0.498174	0.618361	0.825339	0.00126946	0.206409	0.142592	0.887236	0.960728	-0.0191957	0.213495	-1.244	0.216812	0.534446
C1QBP	-0.00976016	0.00599986	-1.62673	0.103794	0.354656	-0.005201	0.103076	-0.752607	0.455522	0.752862	-0.0237179	0.109458	-1.96152	0.0529888	0.276283
C1QL1	-0.00190009	0.00165302	-1.14947	0.250363	0.553731	0.000824544	0.0200627	0.420534	0.676054	0.875839	-0.00859579	0.0110112	-2.79659	0.00634539	0.096541
C1QL3	0.00171182	0.00137815	1.24212	0.214194	0.510461	0.00168237	0.0109903	1.20326	0.235036	0.581495	0.00271776	0.0132824	0.332598	0.740298	0.901279
C1QTNF3-AMACR	0.130187	0.0300777	4.32834	1.50234e-05	0.00282738	0.152896	1.53072	4.2756	9.52051e-05	0.0196463	0.0752729	1.50821	1.35363	0.179332	0.489573
C1QTNF4	0.00734988	0.0063496	1.15754	0.247054	0.549864	-0.0108303	0.201899	-1.00008	0.322506	0.656603	0.0168742	0.0621243	2.15279	0.0340802	0.223513
C1QTNF6	0.0156272	0.00428373	3.64804	0.000264245	0.0140074	0.0162171	0.072804	3.05135	0.00377635	0.0871047	0.0145335	0.07021	2.00814	0.0477043	0.263011
C1RL	0.00200345	0.00105855	1.89263	0.058407	0.263859	0.00393102	0.0117883	2.833	0.00682443	0.117008	-0.00068019	0.00485049	-0.415446	0.67883	0.872217
C1S	0.0079537	0.00545068	1.45921	0.144506	0.420926	0.0130381	0.110799	1.94375	0.0580605	0.316634	-0.00193015	0.124187	-0.206383	0.83697	0.941101
C2	0.00295456	0.00238951	1.23647	0.216283	0.513126	0.00239596	0.0277678	0.866214	0.390871	0.709113	0.00459767	0.0331839	0.969167	0.335126	0.650856
C20orf194	0.0232017	0.0244162	0.950259	0.341981	0.639161	-0.00894567	1.43411	-0.28733	0.775151	0.917489	0.0745593	1.2735	1.8947	0.061426	0.297218
C20orf27	-0.00179536	0.0024906	-0.720855	0.470999	0.734529	-0.0019072	0.0272726	-0.722234	0.473809	0.766148	-0.000894621	0.0240776	-0.119378	0.905267	0.968563
C20orf96	0.0041499	0.00238255	1.74179	0.0815457	0.313727	0.000648808	0.025846	0.219391	0.827316	0.939419	0.0106254	0.02105	2.64188	0.00976154	0.120542
C21orf2	-0.0198589	0.00624061	-3.1822	0.00146161	0.0345406	-0.019453	0.147837	-2.28427	0.0270209	0.226294	-0.0203296	0.106842	-2.21662	0.029235	0.20893
C21orf58	-0.00701085	0.00503481	-1.39248	0.163778	0.446543	-0.00347071	0.0735987	-0.563487	0.575842	0.82943	-0.0141397	0.0978499	-1.61773	0.109311	0.390715
C21orf62-AS1	0.0777289	0.0226836	3.42666	0.000611059	0.0219298	0.081728	0.593667	2.77939	0.00786299	0.125851	0.0718516	0.578056	2.0156	0.0469014	0.260824
C21orf91	0.00224169	0.0226298	0.0990592	0.921091	0.972156	0.0111096	0.485534	0.357042	0.722742	0.895266	-0.00771584	0.593517	-0.234013	0.81552	0.932807
C22orf46	-0.00426173	0.00210853	-2.02119	0.0432599	0.224075	-0.000209285	0.0244122	-0.0800688	0.93653	0.980383	-0.0118122	0.0227246	-3.31075	0.00135178	0.0441276
C2CD2	0.0385438	0.0112279	3.43286	0.000597254	0.0218674	0.026906	0.111993	2.10063	0.0415962	0.274556	0.0771585	0.146345	3.30705	0.00138737	0.0445345
C2CD2L	0.00187927	0.0040292	0.466412	0.64092	0.839832	-0.000790189	0.102746	-0.143043	0.886882	0.960541	0.0049137	0.0494557	0.834288	0.406385	0.710256
C2CD3	-0.0233407	0.00983053	-2.37431	0.017582	0.139717	-0.0334421	0.322789	-2.79874	0.00747231	0.122959	-0.002183	0.307569	-0.126235	0.899835	0.966177
C2CD4C	-0.00090726	0.00132381	-0.685341	0.493129	0.747936	-0.000249077	0.0154586	-0.123707	0.902087	0.966273	-0.00140843	0.00687855	-0.801633	0.424931	0.723482
C2CD5	0.0315651	0.0164988	1.91318	0.0557249	0.256557	0.00470113	0.815523	0.217929	0.828449	0.93992	0.0694278	0.574915	2.71098	0.00806984	0.109167
C2orf42	-0.00180111	0.00721522	-0.249626	0.802877	0.917876	-0.00692295	0.164336	-0.838987	0.405818	0.719984	0.014834	0.132414	0.997524	0.321254	0.636449
C2orf49	0.00593152	0.00603847	0.982289	0.325958	0.625444	0.00577524	0.103946	0.838338	0.406178	0.72046	0.00644984	0.171156	0.514103	0.608472	0.834458
C2orf68	-0.0117673	0.00669814	-1.7568	0.0789522	0.309174	0.00507698	0.122367	0.629715	0.531998	0.803066	-0.0492974	0.131152	-4.09636	9.32504e-05	0.00997779
C2orf69	0.00969258	0.0101611	0.953891	0.340139	0.637583	0.0235002	0.19123	1.8432	0.0717517	0.348388	-0.0143455	0.192011	-0.852761	0.396114	0.70182
C2orf72	-0.0257668	0.0102537	-2.51292	0.0119736	0.114334	-0.0250731	0.225652	-1.65941	0.103841	0.411517	-0.0263589	0.179642	-1.88813	0.0623131	0.298792
C2orf73	0.005422	0.00298524	1.81627	0.0693287	0.287873	0.00476679	0.0283861	1.39753	0.168963	0.505896	0.00756675	0.0351863	1.22615	0.223466	0.542196
C2orf74	-0.00800124	0.00735147	-1.08839	0.276425	0.581597	-0.00595322	0.141478	-0.666284	0.508559	0.788847	-0.0122931	0.153935	-0.950416	0.344512	0.658172
C2orf76	-0.00290982	0.00886498	-0.328238	0.742732	0.893784	-0.000459254	0.183595	-0.0429916	0.965894	0.990611	-0.0083307	0.204472	-0.524336	0.601367	0.831765
C2orf80	0.00359728	0.00227658	1.58013	0.114078	0.370487	0.00344819	0.0529728	1.07248	0.289102	0.631647	0.0037472	0.0181468	1.16228	0.248274	0.568241
C2orf88	0.0355087	0.0152809	2.32374	0.0201396	0.15015	0.0217961	0.278611	1.20828	0.233124	0.579247	0.0703512	0.439299	2.44662	0.0164151	0.158209
C3orf14	0.000124292	0.00482506	0.0257597	0.979449	0.992538	0.00354895	0.117536	0.610223	0.544718	0.80891	-0.00743844	0.0834801	-0.860677	0.391762	0.69856
C3orf18	-0.00624113	0.00196874	-3.17011	0.00152382	0.0354717	-0.00376141	0.0331485	-1.445	0.155239	0.488643	-0.00955545	0.0248671	-3.17521	0.00206614	0.0572574
C3orf20	-0.00576508	0.00564035	-1.02211	0.306727	0.610451	-0.00148061	0.0748691	-0.216842	0.829295	0.939931	-0.0149694	0.0858096	-1.49575	0.138306	0.434076
C3orf38	0.0229801	0.0125778	1.82703	0.0676946	0.283764	0.046236	0.319741	3.01203	0.00420822	0.0929832	-0.0245324	0.369809	-1.1181	0.266576	0.586549
C3orf58	-0.00609692	0.0219322	-0.277989	0.781021	0.909134	-0.0961665	0.667463	-3.21311	0.00240084	0.0707127	0.0983664	0.705264	3.0518	0.0030095	0.069548
C3orf62	-0.00255815	0.00485798	-0.526587	0.598481	0.812696	0.0016079	0.086806	0.28979	0.773279	0.91691	-0.0162405	0.0718737	-1.61512	0.109893	0.391694
C3orf67	0.00430602	0.00198534	2.16891	0.0300892	0.184846	0.00141685	0.0231843	0.559501	0.578536	0.831057	0.00891424	0.0209019	2.78729	0.00651493	0.0979019
C3orf67-AS1	0.00351114	0.0018737	1.87391	0.0609429	0.269314	0.00277114	0.0305209	1.36794	0.177979	0.518555	0.00789195	0.0239734	1.60114	0.112966	0.396053
C3orf70	-0.00375528	0.00321872	-1.1667	0.243331	0.546101	-0.00396369	0.0457852	-1.17407	0.246415	0.592355	-0.00167416	0.0667147	-0.156928	0.875671	0.956875
C3orf80	-0.00214989	0.00208997	-1.02867	0.303634	0.607793	-0.00259496	0.0284719	-1.19485	0.238273	0.58386	0.00342537	0.0119928	0.445625	0.657055	0.860291
C4orf19	-0.00398603	0.00244143	-1.63267	0.102539	0.352418	-0.00458264	0.0214239	-1.76996	0.0833646	0.373396	0.000800319	0.0495525	0.109132	0.913349	0.972511
C4orf3	-0.00998823	0.00608786	-1.64068	0.100864	0.349501	-0.00960421	0.112266	-1.37465	0.175902	0.515323	-0.0111994	0.118244	-0.902614	0.369202	0.679487
C4orf33	-0.00622874	0.0041902	-1.4865	0.137147	0.408574	-0.0110492	0.0750103	-2.3463	0.0233269	0.211093	0.0120959	0.0802343	1.3174	0.191133	0.505432
C4orf45	0.00820106	0.00479717	1.70956	0.087347	0.325397	0.00805611	0.0408548	1.60779	0.115003	0.42981	0.00979402	0.155361	0.589619	0.556961	0.806446
C4orf47	0.0114062	0.00497789	2.29138	0.0219414	0.155884	0.0139449	0.0900987	2.09449	0.0417559	0.274776	0.00818822	0.0589394	1.09234	0.277674	0.598099
C4orf48	-0.0329147	0.0141805	-2.32113	0.0202797	0.150612	-0.0263605	0.275163	-1.6236	0.111299	0.424737	-0.0539958	0.40008	-1.85437	0.0670454	0.30843
C4orf50	0.00411076	0.00208302	1.97346	0.0484431	0.237042	0.00484516	0.0347502	1.58105	0.120722	0.439088	0.00348004	0.0155481	1.22539	0.223709	0.542386
C5	-0.00230927	0.00678981	-0.340108	0.733775	0.889676	-0.0111441	0.143672	-1.33017	0.190024	0.536035	0.0145988	0.145982	1.2596	0.211156	0.526689
C5AR1	0.000703922	0.00189134	0.372181	0.709758	0.877497	0.00077545	0.0195827	0.408064	0.685121	0.879922	-0.00681815	0.0264767	-0.349873	0.727359	0.894892
C5orf15	-0.0118542	0.00926205	-1.27986	0.200593	0.496341	-0.0215463	0.214308	-1.90886	0.0625335	0.325953	0.0081216	0.241981	0.501189	0.617493	0.8395
C5orf17	-0.0126202	0.0233664	-0.5401	0.589128	0.808547	0.0648781	0.0602114	1.39082	0.172115	0.509468	-0.0385794	0.0508548	-1.42899	0.156924	0.46037
C5orf22	0.00397101	0.00479044	0.828945	0.407136	0.689324	0.00566077	0.121489	0.98587	0.329357	0.660732	0.000101485	0.121766	0.0116796	0.990708	0.9969
C5orf24	-0.0065134	0.0108369	-0.601039	0.547814	0.78494	0.00995993	0.249733	0.673657	0.503902	0.786055	-0.0256387	0.178347	-1.6094	0.111121	0.393426
C5orf30	-0.0117106	0.0101779	-1.15059	0.249901	0.553229	-0.0133779	0.263412	-0.984631	0.329959	0.660964	-0.00957855	0.265496	-0.623439	0.534614	0.792811
C5orf34	0.0034224	0.00216725	1.57914	0.114303	0.37062	0.00447199	0.0296407	1.84361	0.0716907	0.348388	-0.000731246	0.0403376	-0.15154	0.879898	0.959258
C5orf51	-0.000962308	0.00649609	-0.148136	0.882235	0.954062	-0.0114006	0.133195	-1.51172	0.137448	0.464076	0.0290554	0.170995	2.27194	0.0255352	0.193945
C5orf66	0.00271673	0.00307773	0.882706	0.377395	0.667824	0.00381023	0.0236061	1.10664	0.274265	0.617217	-0.00163152	0.065633	-0.237629	0.812723	0.931906
C6orf10	-0.00123586	0.0076704	-0.161121	0.871998	0.9485	-0.000502291	0.0306446	-0.0596022	0.952767	0.986751	-0.00477769	0.0967122	-0.258008	0.79703	0.926514
C6orf106	0.00970548	0.00835383	1.1618	0.245316	0.547802	0.0068416	0.288442	0.706392	0.483509	0.772312	0.0180268	0.270648	1.09192	0.27786	0.598198
C6orf120	-0.00702991	0.00371283	-1.89341	0.0583032	0.263493	0.00131338	0.0457212	0.311235	0.757029	0.910515	-0.0356218	0.0741803	-4.55994	1.64981e-05	0.00443376
C6orf136	-0.0023628	0.00421291	-0.560847	0.574902	0.801202	-0.00714581	0.0940942	-1.44605	0.154946	0.488174	0.010363	0.0671822	1.28566	0.201945	0.518368
C6orf203	-0.00469092	0.00555729	-0.844102	0.398612	0.683944	-0.00945861	0.0933733	-1.54354	0.129555	0.454217	0.0173932	0.0884955	1.31882	0.190687	0.505375
C6orf48	-0.00394172	0.00529704	-0.744137	0.456794	0.724149	-0.00471467	0.0764432	-0.725527	0.471806	0.764254	-0.00241106	0.0873007	-0.26366	0.79266	0.925886
C6orf62	0.01465	0.0128981	1.13583	0.25603	0.56025	-0.0013998	0.388591	-0.076761	0.939147	0.981192	0.030717	0.346351	1.68353	0.0958268	0.363375
C6orf89	-0.0127885	0.0147309	-0.868145	0.385315	0.674549	-0.0321135	0.462117	-1.59133	0.118389	0.43501	0.00925381	0.419219	0.429361	0.668713	0.867009
C6orf99	-0.000611101	0.00133133	-0.459017	0.646222	0.843577	0.00120525	0.00982153	0.690984	0.49305	0.779224	-0.00314608	0.0113694	-1.52677	0.130415	0.422925
C7orf26	-0.0062026	0.00631604	-0.982038	0.326081	0.625444	-0.0190252	0.142174	-2.36949	0.0220665	0.205291	0.0146114	0.0998328	1.42833	0.156748	0.460091
C7orf43	0.00468414	0.00203542	2.30132	0.0213737	0.154597	0.0019914	0.0274361	0.775847	0.441812	0.744688	0.00924638	0.0171657	2.76756	0.00688817	0.100603
C7orf50	0.00608988	0.00787669	0.773153	0.439432	0.713301	0.00896594	0.194549	1.02782	0.309413	0.645877	-0.00660713	0.206056	-0.36048	0.719355	0.891005
C8orf33	-0.00553815	0.00524751	-1.05539	0.291249	0.595929	-0.00540131	0.0598143	-0.977669	0.333376	0.663537	-0.00680022	0.088457	-0.405309	0.686278	0.876304
C8orf34	0.00966332	0.0058144	1.66196	0.0965205	0.340162	0.0137627	0.126997	2.13957	0.0377306	0.260618	-0.00864646	0.200712	-0.636032	0.526411	0.787878
C8orf37	-0.00133433	0.00327767	-0.407096	0.683937	0.864141	-0.00496586	0.0475655	-1.14779	0.256992	0.602129	0.00355773	0.0436141	0.708503	0.480511	0.759468
C8orf37-AS1	-0.00358605	0.00721887	-0.496761	0.619357	0.826096	-0.0121753	0.125669	-1.2903	0.203399	0.551594	0.00853536	0.122548	0.761435	0.448439	0.738793
C8orf59	0.00312585	0.00727429	0.429713	0.667405	0.854858	0.00440856	0.15159	0.489584	0.626756	0.853801	0.000716337	0.193766	0.0580425	0.953847	0.98535
C8orf76	0.00138623	0.0036825	0.376438	0.706591	0.876677	0.00159164	0.0541747	0.398831	0.691864	0.88364	0.000208599	0.0393922	0.0218303	0.982636	0.993606
C9orf129	-0.00497144	0.00156435	-3.17796	0.00148313	0.0348354	-0.00181652	0.0213536	-0.831586	0.409941	0.722587	-0.00829298	0.00694781	-3.70001	0.000375542	0.0219269
C9orf147	0.00310774	0.00470929	0.659917	0.509307	0.759524	0.00911502	0.0893517	1.64614	0.106555	0.416558	-0.0125969	0.108891	-1.40701	0.162957	0.467975
C9orf153	0.0295048	0.0122512	2.40831	0.0160265	0.133047	0.0493669	0.136718	2.49559	0.0166818	0.179968	0.0171462	0.115807	1.09884	0.274857	0.595383
C9orf16	-0.00133234	0.00510171	-0.261155	0.793973	0.914862	-0.00163809	0.158292	-0.204687	0.83872	0.943487	-0.00112302	0.0733086	-0.1696	0.865715	0.953158
C9orf24	0.00638007	0.00330759	1.92892	0.0537411	0.251838	0.00860029	0.062047	2.36422	0.0223478	0.206707	-0.00421465	0.0569307	-0.530381	0.597193	0.829965
C9orf3	-0.0594299	0.0406064	-1.46356	0.143314	0.419699	-0.0653281	2.73476	-1.07139	0.289585	0.631647	-0.0547295	2.70178	-1.00546	0.317442	0.633589
C9orf40	-0.0030334	0.0021261	-1.42675	0.153653	0.433675	-0.00397582	0.0375957	-1.6113	0.11396	0.428146	-0.000316768	0.0325792	-0.0756131	0.939899	0.980296
C9orf41-AS1	-0.00667783	0.00346534	-1.92704	0.053975	0.252285	-0.00513966	0.0476632	-1.33451	0.188608	0.534166	-0.013218	0.0762341	-1.66442	0.099597	0.370436
C9orf72	0.0230655	0.0106566	2.16443	0.0304314	0.185673	0.00398837	0.289059	0.290218	0.772954	0.916788	0.0518376	0.298553	3.07146	0.00283639	0.0675905
C9orf78	0.00198433	0.00659097	0.301068	0.763362	0.901413	0.00130592	0.122602	0.164743	0.869869	0.953922	0.00350366	0.130171	0.295346	0.768428	0.914045
C9orf84	0.0307283	0.0117602	2.61292	0.00897725	0.0957021	0.0329193	0.0951202	2.5769	0.0135535	0.165125	0.0185559	0.311828	0.616251	0.539336	0.795506
C9orf85	0.0505869	0.0187903	2.69218	0.00709864	0.0829094	0.0457745	0.767991	1.82619	0.0743185	0.35311	0.056761	0.781757	1.99925	0.0486757	0.265862
CA1	3.02672e-05	0.0016766	0.0180527	0.985597	0.994808	0.00103811	0.0116448	0.541071	0.591071	0.835701	-0.00322565	0.024698	-0.935379	0.35216	0.665396
CA10	-0.00669152	0.00633819	-1.05575	0.291085	0.595929	-0.0102284	0.239868	-1.1308	0.264002	0.609172	-0.00327958	0.0538068	-0.369154	0.712926	0.887479
CA11	0.00308293	0.00535243	0.575987	0.564624	0.795029	-0.00280948	0.156627	-0.388962	0.6991	0.886175	0.0102591	0.0697519	1.28703	0.201468	0.518147
CA13	0.000459525	0.00380443	0.120787	0.90386	0.965609	-0.000535628	0.060772	-0.101828	0.919336	0.973236	0.00155111	0.0472285	0.281555	0.778947	0.920358
CA2	-0.00628992	0.0543645	-0.115699	0.907891	0.966878	-0.0394549	0.902422	-0.468414	0.641976	0.86137	0.01739	0.903172	0.244331	0.807568	0.929971
CA3	-0.00526614	0.00333163	-1.58065	0.113958	0.370363	-0.00463647	0.0570694	-0.985558	0.329508	0.660732	-0.0058997	0.0346368	-1.25023	0.21454	0.530996
CA4	-0.00282901	0.00216843	-1.30464	0.192017	0.485334	-0.000158654	0.0242736	-0.0531818	0.957817	0.988558	-0.00582033	0.00760829	-1.84338	0.0686503	0.311453
CA5B	-0.015091	0.0113673	-1.32759	0.184314	0.475272	-0.00692643	0.293362	-0.508686	0.613405	0.846726	-0.0338666	0.284234	-1.64015	0.104555	0.380068
CA7	-0.000210619	0.000976883	-0.215604	0.829297	0.930423	-0.000966315	0.00925583	-0.635961	0.527955	0.800452	0.000321819	0.00208546	0.252326	0.801379	0.928662
CA8	-0.000804676	0.00155874	-0.516235	0.60569	0.816995	-0.0027416	0.0207521	-1.24502	0.219434	0.567288	0.00114047	0.00873069	0.516817	0.606585	0.834013
CAAP1	-0.0123126	0.00902472	-1.36431	0.172469	0.459573	-0.00645617	0.23094	-0.586697	0.560277	0.818385	-0.0243427	0.232067	-1.54343	0.126326	0.41757
CAB39	-0.0419424	0.0124326	-3.37358	0.000741969	0.0238172	-0.0161372	0.536136	-0.937685	0.353306	0.680002	-0.0701107	0.447306	-3.89929	0.000188417	0.0148119
CAB39L	0.0428235	0.0145702	2.9391	0.00329163	0.0551669	0.0597295	0.34388	2.94095	0.00510829	0.102842	0.0248951	0.344405	1.19032	0.237132	0.556473
CABIN1	-0.0331071	0.0117508	-2.81743	0.004841	0.0660479	-0.0393743	0.365564	-2.66262	0.0106495	0.145191	-0.02237	0.37917	-1.15573	0.250931	0.570747
CABLES1	0.0007252	0.00241404	0.300409	0.763865	0.901413	0.00520043	0.0411997	1.63	0.109934	0.422515	-0.00526836	0.0219476	-1.42689	0.157162	0.46037
CABLES2	-0.00781682	0.00275928	-2.83292	0.00461251	0.0642195	-0.00688627	0.0434936	-1.87163	0.0676281	0.337149	-0.00901288	0.0276379	-2.1607	0.033444	0.222029
CABP1	0.0183662	0.00668109	2.74898	0.00597804	0.0750078	-0.00113303	0.299637	-0.113787	0.909902	0.969824	0.0343325	0.0801069	3.81034	0.000257046	0.0181124
CABYR	0.017016	0.00973652	1.74764	0.0805259	0.311744	0.0231677	0.125166	2.06136	0.0451141	0.284296	-0.00148863	0.181712	-0.076369	0.939299	0.980296
CACFD1	0.0024102	0.0034852	0.691554	0.489217	0.74551	0.00771354	0.0557148	1.6596	0.103802	0.411506	-0.0044023	0.0396635	-0.835699	0.405595	0.709729
CACHD1	0.000507143	0.00252271	0.201031	0.840675	0.934796	0.00303628	0.0482778	0.768049	0.446385	0.747275	-0.0012303	0.0185125	-0.375482	0.708208	0.885329
CACNA1A	-0.00674557	0.00914129	-0.737923	0.460561	0.726587	-0.012818	0.405986	-0.964359	0.339911	0.667575	-0.00129557	0.176027	-0.102888	0.918287	0.9746
CACNA1B	0.00660594	0.00719041	0.918715	0.358245	0.651526	0.00332837	0.387917	0.2495	0.804085	0.93097	0.00794809	0.112612	0.931059	0.354378	0.66716
CACNA1C	0.00114956	0.0120531	0.0953747	0.924017	0.973201	0.0111405	0.458593	0.633329	0.529657	0.801499	-0.00769285	0.283305	-0.464868	0.643178	0.853392
CACNA1D	-0.00718479	0.0101762	-0.706039	0.480164	0.739738	-0.0142771	0.283508	-1.15657	0.253423	0.597773	0.00785677	0.186761	0.437042	0.663155	0.86361
CACNA1E	0.00158415	0.013978	0.113331	0.909768	0.967628	-0.0174707	0.273459	-0.585358	0.561467	0.819025	0.00693791	0.134175	0.438544	0.66207	0.863043
CACNA1G	-8.81826e-05	0.00150842	-0.0584604	0.953382	0.983743	0.000875012	0.0227812	0.376133	0.708548	0.889164	-0.000786915	0.00690944	-0.397153	0.692219	0.877753
CACNA1I	-0.00219779	0.00169144	-1.29936	0.19382	0.487103	-0.000818332	0.0269572	-0.39436	0.695139	0.884955	-0.00492896	0.0129664	-1.6881	0.0949432	0.361504
CACNA2D1	0.0111894	0.0383654	0.291653	0.770552	0.904286	0.0203559	2.54202	0.371585	0.711909	0.890831	0.00236564	2.26987	0.0440142	0.964993	0.987435
CACNA2D2	-0.000957468	0.00178429	-0.536611	0.591536	0.809444	0.000823715	0.0244181	0.321541	0.749258	0.906646	-0.00263568	0.00832944	-1.05994	0.29208	0.60969
CACNA2D3	0.0112139	0.0081941	1.36854	0.171143	0.458871	-0.00884361	0.539231	-0.544325	0.588848	0.83539	0.0180564	0.140398	1.9028	0.0603467	0.295402
CACNA2D3-AS1	-0.000402498	0.000694334	-0.579689	0.562125	0.793543	-0.000451031	0.00304398	-0.470156	0.640466	0.860464	-0.000349102	0.00135246	-0.34694	0.729467	0.896016
CACNB1	-0.0018931	0.00240085	-0.788512	0.430397	0.708983	-0.00625616	0.0561039	-1.73244	0.0899004	0.385826	0.00156302	0.0217706	0.486312	0.627958	0.844194
CACNB2	-0.000722775	0.00956531	-0.0755621	0.939767	0.978748	0.00562656	0.463332	0.474788	0.637186	0.859806	-0.0125922	0.212465	-0.777155	0.439158	0.732184
CACNB3	0.00334101	0.00194229	1.72014	0.0854067	0.32138	0.00610373	0.0292822	2.53248	0.0148042	0.171249	-0.00177684	0.0104758	-0.541656	0.589428	0.825132
CACNB4	0.015527	0.00674505	2.30198	0.021336	0.154597	0.00799049	0.180333	0.962554	0.340807	0.668117	0.0301695	0.0961132	2.60734	0.0107227	0.125827
CACNG2	-0.00180014	0.00224468	-0.801959	0.422577	0.703037	-0.003834	0.0679933	-1.27597	0.208375	0.557016	0.000768155	0.0268792	0.227497	0.820567	0.93497
CACNG3	0.000291531	0.00431464	0.0675679	0.94613	0.981736	-0.00324155	0.162596	-0.500979	0.618776	0.849415	0.00312039	0.0451276	0.538948	0.591288	0.82573
CACNG4	0.000439871	0.00124051	0.354589	0.722897	0.883439	0.000437339	0.0118299	0.270447	0.788027	0.92391	0.000443491	0.00687273	0.229343	0.819136	0.93445
CACNG7	0.000824308	0.00974277	0.0846071	0.932574	0.976781	0.0263787	0.226901	2.17581	0.0347456	0.253325	-0.0457692	0.181826	-2.79583	0.00635907	0.0965643
CACNG8	-0.00638133	0.00391738	-1.62898	0.103318	0.353865	0.00306029	0.140335	0.525308	0.601894	0.840745	-0.014174	0.038949	-2.67808	0.00883883	0.114794
CACTIN	-0.00964069	0.00279926	-3.44401	0.000573152	0.0213371	-0.00380417	0.0537313	-0.989549	0.327574	0.659256	-0.0162276	0.0333296	-3.97344	0.000144955	0.0130202
CACUL1	-0.0373715	0.0102581	-3.6431	0.000269371	0.0140853	-0.0500362	0.441693	-3.89938	0.000311889	0.0293881	-0.0149455	0.414998	-0.87527	0.383817	0.691458
CACYBP	0.0148998	0.0259946	0.573188	0.566518	0.796046	0.0279377	0.258755	0.879414	0.384282	0.704932	-0.0115152	0.283046	-0.254657	0.799625	0.927736
CAD	-0.0125558	0.00408586	-3.07297	0.00211938	0.0430431	-0.00397822	0.0912784	-0.785802	0.436015	0.740284	-0.0285805	0.0703517	-4.13028	8.24501e-05	0.00907422
CADM1	0.047015	0.0397053	1.1841	0.236374	0.538764	0.0478409	2.71837	0.854265	0.397387	0.712462	0.0461803	2.60748	0.820219	0.414314	0.716095
CADM2	0.151598	0.120635	1.25667	0.208872	0.505174	0.171469	5.20305	0.890812	0.377826	0.700705	0.138745	4.62089	0.896232	0.372663	0.682595
CADM2-AS1	0.00924217	0.00423223	2.18376	0.02898	0.181669	0.00907972	0.0268469	1.83809	0.0730337	0.351733	0.00969054	0.0726417	1.18081	0.240871	0.560475
CADM2-AS2	0.00838053	0.0051343	1.63226	0.102624	0.352429	0.0112863	0.0244722	1.94567	0.0585022	0.31691	-0.00213104	0.0695849	-0.193155	0.847294	0.944641
CADM3	-0.00733409	0.00349578	-2.09799	0.0359065	0.202712	-0.00829119	0.135908	-1.56154	0.125253	0.44698	-0.00660178	0.0350244	-1.42144	0.158735	0.462584
CADM4	-0.0648026	0.0205546	-3.15271	0.00161763	0.03633	-0.0591987	0.44963	-2.14321	0.0375087	0.260421	-0.0717568	0.482485	-2.33206	0.0219879	0.18072
CADPS	-0.016443	0.00871153	-1.8875	0.0590928	0.266021	0.00392255	0.673301	0.205172	0.838343	0.943487	-0.0217796	0.139276	-2.22545	0.0286146	0.20654
CADPS2	-0.00105607	0.00764948	-0.138058	0.890194	0.958722	-0.00553063	0.518734	-0.340597	0.734959	0.900083	0.00022013	0.0968597	0.025384	0.979806	0.993043
CALB1	0.00184464	0.00170223	1.08366	0.278517	0.583175	-6.45314e-06	0.0235025	-0.00308771	0.99755	0.999106	0.00549278	0.0104842	1.87213	0.0645203	0.303244
CALCOCO1	0.0459719	0.00970808	4.73542	2.18597e-06	0.000742973	0.0438278	0.322919	3.79513	0.000430005	0.0318535	0.0511375	0.290512	2.85285	0.00540349	0.0895879
CALCOCO2	0.00727788	0.0120298	0.604985	0.545189	0.78312	0.0290337	0.287604	1.70848	0.0942911	0.392449	-0.014575	0.288249	-0.855756	0.394464	0.701209
CALCRL	-0.00411334	0.00157145	-2.61754	0.00885665	0.0950301	-0.00727354	0.0295342	-3.21924	0.00235949	0.0707011	-0.00115213	0.0116499	-0.526784	0.599673	0.831612
CALD1	-0.017669	0.0322643	-0.547633	0.583944	0.805851	0.0996062	1.39257	2.24192	0.0298339	0.235567	-0.148525	1.30283	-3.16474	0.00213393	0.0581596
CALM1	0.0480517	0.0303607	1.58269	0.113491	0.369763	0.0601617	1.73802	1.80455	0.077697	0.360299	-0.0107907	1.41446	-0.146834	0.883602	0.960484
CALM3	0.00770318	0.010947	0.703682	0.481631	0.740123	0.0103058	0.52299	0.669052	0.506808	0.788035	0.00504733	0.212989	0.324374	0.746427	0.903973
CALN1	-0.0441626	0.0403073	-1.09565	0.273233	0.578277	-0.0624245	0.475576	-1.25676	0.215932	0.564138	-0.008947	0.544882	-0.129712	0.897113	0.965382
CALR	-0.00441507	0.0149899	-0.294537	0.768348	0.9034	-0.00756847	0.256903	-0.451368	0.653846	0.865652	0.00813385	0.320552	0.243168	0.808455	0.9305
CALU	-0.0120377	0.00807644	-1.49047	0.136101	0.407457	-0.00380488	0.234749	-0.389113	0.698989	0.886175	-0.0297101	0.202117	-2.07379	0.0410308	0.244282
CALY	-0.0196006	0.0119151	-1.64503	0.099964	0.347947	-0.0133197	0.516249	-0.975015	0.334655	0.664167	-0.0395696	0.196626	-1.62448	0.107915	0.387909
CAMK1	-0.000211634	0.00382031	-0.0553969	0.955822	0.983754	-0.000244334	0.0801752	-0.0546798	0.956631	0.988485	-0.000122797	0.052191	-0.0166729	0.986736	0.995354
CAMK1D	-0.00628274	0.00799033	-0.786293	0.431696	0.709153	-0.02067	0.394007	-1.80878	0.0770278	0.358925	0.00747946	0.124698	0.669206	0.505121	0.774265
CAMK1G	0.00186081	0.00195146	0.953548	0.340312	0.637583	-0.00370502	0.0392153	-1.17235	0.247097	0.593279	0.00529074	0.0105994	2.13257	0.0357535	0.228269
CAMK2A	-0.0138186	0.00824693	-1.6756	0.0938161	0.335232	-0.00663895	0.316667	-0.564326	0.575275	0.829223	-0.0207557	0.131776	-1.79485	0.0761212	0.327983
CAMK2B	-0.0175867	0.00721163	-2.43865	0.014742	0.127039	-0.0232901	0.286584	-2.12862	0.0386755	0.264771	-0.0132057	0.0924422	-1.37712	0.17198	0.480165
CAMK2D	0.0492933	0.0216449	2.27736	0.0227645	0.158455	0.0590499	1.01111	2.14978	0.0368681	0.259259	0.03331	0.761253	0.947473	0.346	0.660016
CAMK2G	0.0035295	0.00798315	0.442119	0.658403	0.850312	0.000908724	0.303638	0.0823418	0.934732	0.979597	0.00640611	0.154341	0.55406	0.580947	0.82063
CAMK2N1	0.0268634	0.0461019	0.582697	0.560098	0.791451	0.0292284	1.2664	0.485413	0.629718	0.855495	0.0235131	1.26118	0.328082	0.74364	0.902584
CAMK2N2	-0.000503143	0.00239533	-0.210052	0.833627	0.932337	0.00374835	0.0320103	1.12234	0.267544	0.611725	-0.00500678	0.017232	-1.45658	0.148803	0.450072
CAMK4	0.0084818	0.00505144	1.67909	0.0931355	0.334347	-0.0026775	0.283364	-0.250455	0.803351	0.930586	0.0116896	0.0626707	2.03947	0.0444116	0.254078
CAMKK1	0.0111761	0.00389803	2.86712	0.00414226	0.0617435	0.011956	0.121579	2.48146	0.0168022	0.180177	0.00969854	0.046419	1.46239	0.147216	0.447928
CAMKK2	-0.00294089	0.00724389	-0.405981	0.684756	0.864446	-0.0193829	0.24234	-1.97136	0.054718	0.309052	0.0165795	0.144084	1.54758	0.125324	0.41539
CAMKMT	0.0305353	0.0290796	1.05006	0.293691	0.598835	0.0609281	1.12113	1.75935	0.0851719	0.376705	-0.0421305	1.09836	-0.786775	0.433534	0.729139
CAMKV	-0.00119837	0.00396769	-0.302033	0.762627	0.901413	0.00301	0.146398	0.445466	0.658074	0.868104	-0.00341308	0.0427225	-0.696295	0.488084	0.763235
CAMLG	0.00710986	0.00626317	1.13519	0.256298	0.560412	0.00389389	0.209063	0.517503	0.607286	0.843054	0.0143647	0.137812	1.27107	0.207065	0.520977
CAMSAP1	0.00330732	0.0102631	0.322254	0.74726	0.895717	0.0052251	0.317812	0.450929	0.65416	0.865749	-0.00367336	0.346381	-0.166161	0.868413	0.95475
CAMSAP2	-0.0228373	0.0197493	-1.15636	0.247534	0.550251	0.0160521	1.03815	0.562668	0.576395	0.829698	-0.0586244	0.84005	-2.14215	0.0349516	0.226148
CAMSAP3	0.000966898	0.00157091	0.6155	0.538224	0.778633	0.000134939	0.0228116	0.0720928	0.942841	0.982105	0.00294932	0.00998476	1.02077	0.310168	0.626286
CAMTA1	0.0464863	0.0257253	1.80702	0.0707588	0.291511	0.0505641	1.69658	1.64133	0.107552	0.418053	0.0370917	1.63565	0.793245	0.429775	0.726412
CAMTA2	-0.00384213	0.00543828	-0.706498	0.479879	0.739417	-0.00334574	0.151358	-0.509784	0.612641	0.846244	-0.00492968	0.124714	-0.507457	0.613108	0.836298
