## Supplementary material for "Single-cell multi-cohort dissection of the schizophrenia transcriptome": TableS4_DE_genes_merged_tables (part 34 of 43)

### Sheet: Oli (continued)
gene	Meta_logFC	Meta_se	Meta_tstat	Meta_P.Value	Meta_adj.P.Val	McLean_logFC	McLean_AveExpr	McLean_t	McLean_p_val	McLean_p_adj.loc	MtSinai_logFC	MtSinai_AveExpr	MtSinai_t	MtSinai_p_val	MtSinai_p_adj.loc
CAND1	0.00950394	0.012254	0.77558	0.437997	0.712716	-0.0126164	0.481544	-0.869485	0.389098	0.707763	0.0645098	0.479643	2.81932	0.00594819	0.0939034
CAND2	0.00145152	0.00508574	0.285409	0.775331	0.906396	0.0010129	0.12002	0.170512	0.865356	0.952775	0.00265551	0.119362	0.269818	0.787934	0.923652
CANT1	-0.0054386	0.00500188	-1.08731	0.2769	0.581597	-0.00926595	0.0690907	-1.53206	0.132361	0.457818	0.00284469	0.0629312	0.319718	0.749947	0.905901
CANX	-0.0146617	0.0178514	-0.821316	0.411466	0.692344	-0.0429516	0.594538	-1.84223	0.0718957	0.348847	0.0254212	0.546393	0.916006	0.362175	0.673418
CAP1	-0.00233003	0.0103178	-0.225826	0.821337	0.926088	-0.00244488	0.23537	-0.187	0.852483	0.948345	-0.00214041	0.213759	-0.127409	0.898909	0.965946
CAP2	0.00629891	0.00762253	0.826354	0.408603	0.690328	0.0112446	0.271603	1.04262	0.302574	0.641016	0.00136245	0.10086	0.126447	0.899667	0.966177
CAPN1	0.0059973	0.00243534	2.46261	0.0137929	0.123408	0.00137028	0.0392691	0.385132	0.701916	0.8867	0.0100761	0.0174999	3.01633	0.00334696	0.0718407
CAPN10	0.00142606	0.00304461	0.468387	0.639508	0.838837	-0.00483612	0.0593279	-1.18396	0.242512	0.588039	0.00925451	0.038486	2.02637	0.0457634	0.258389
CAPN14	-0.000487919	0.00108527	-0.449581	0.653012	0.846956	-0.00193424	0.00750328	-1.53868	0.130737	0.45555	0.00374524	0.00565079	1.74148	0.0851049	0.346781
CAPN15	-0.00705075	0.00435121	-1.62041	0.105144	0.356793	-0.00726918	0.0754074	-1.61981	0.112112	0.426339	-0.00362172	0.0690857	-0.203688	0.839106	0.941428
CAPN2	0.00449979	0.00900326	0.499796	0.617219	0.824438	0.00502236	0.235593	0.453375	0.652411	0.865488	0.00348296	0.237845	0.225394	0.822197	0.935369
CAPN5	0.000614818	0.00158219	0.388586	0.697582	0.870747	0.00218937	0.0219557	0.904095	0.370658	0.695119	-0.00055797	0.00693823	-0.266977	0.790113	0.924481
CAPN7	0.0466756	0.0162892	2.86544	0.0041643	0.0617749	0.0314519	0.626404	1.56069	0.125454	0.447111	0.0753669	0.72678	2.72418	0.00777869	0.108421
CAPNS1	-0.0202879	0.00917825	-2.21044	0.0270749	0.175577	-0.00941625	0.21641	-0.790615	0.433228	0.738731	-0.0361854	0.191357	-2.51249	0.0138167	0.143327
CAPRIN1	-0.0171846	0.0115416	-1.48893	0.136505	0.408242	-0.00126551	0.371159	-0.0846174	0.932933	0.979052	-0.0406257	0.388171	-2.23855	0.0277157	0.202711
CAPRIN2	-0.000957296	0.0081427	-0.117565	0.906412	0.966339	-0.00655637	0.2289	-0.725213	0.471996	0.764456	0.0231036	0.184861	1.23278	0.220953	0.539246
CAPS	0.00838815	0.0050393	1.66455	0.0960035	0.339479	0.00205657	0.113072	0.324916	0.746718	0.906112	0.0193495	0.0838503	2.32338	0.0224711	0.182485
CAPS2	0.0134445	0.0193867	0.693489	0.488003	0.745156	0.0226601	0.656869	0.909137	0.368019	0.693685	-0.000669529	0.594769	-0.0217057	0.982732	0.993606
CAPZA1	0.00495335	0.0161733	0.306268	0.759401	0.899327	-0.00345932	0.523826	-0.17327	0.8632	0.952462	0.0210126	0.640993	0.761756	0.448248	0.738793
CAPZA2	-0.00229907	0.0111011	-0.207103	0.835929	0.933243	0.00838412	0.391664	0.597569	0.553059	0.815206	-0.0201827	0.340804	-1.11182	0.269254	0.590116
CAPZB	0.00733583	0.0151046	0.48567	0.627201	0.831432	0.0129895	0.710131	0.722096	0.473893	0.766148	-0.00617878	0.665737	-0.222161	0.824705	0.935994
CARD19	0.00628039	0.00598126	1.05001	0.293713	0.598835	0.0122891	0.10513	1.5199	0.135383	0.461908	-0.000982241	0.0786116	-0.110499	0.912266	0.971612
CARD8	-0.000709619	0.0078082	-0.0908813	0.927587	0.975181	-0.00469095	0.154885	-0.515537	0.608648	0.843714	0.0104113	0.163945	0.684616	0.495391	0.768221
CARF	0.00225285	0.0142838	0.157721	0.874677	0.950126	-0.0395011	0.412242	-2.06184	0.0449012	0.284161	0.0545134	0.429029	2.54338	0.0127306	0.137619
CARHSP1	-0.000534119	0.0126191	-0.0423263	0.966239	0.986644	0.0383512	0.315831	2.2192	0.0314477	0.240356	-0.0449506	0.287704	-2.43374	0.0169715	0.160525
CARM1	-0.00255248	0.00553345	-0.461281	0.644597	0.842357	-0.00789084	0.144654	-1.18869	0.240663	0.586142	0.00960291	0.116078	0.958671	0.340359	0.655006
CARMIL1	-0.00604727	0.00462289	-1.30811	0.190834	0.484166	-0.00279524	0.222243	-0.351085	0.727129	0.895706	-0.00770131	0.0512384	-1.35632	0.178478	0.48828
CARMIL2	0.000661261	0.00151048	0.437781	0.661545	0.85217	0.00246344	0.0205577	1.01882	0.313619	0.649674	-0.000492166	0.00724418	-0.254432	0.799757	0.927736
CARMIL3	-0.000153668	0.00133626	-0.114998	0.908446	0.967017	0.000913882	0.0115328	0.54857	0.585955	0.834703	-0.00207962	0.0109345	-0.929388	0.355238	0.668153
CARNMT1	-0.0170491	0.00806981	-2.1127	0.0346267	0.198781	-0.0182916	0.252403	-1.70567	0.0948185	0.393578	-0.015427	0.188342	-1.25902	0.211361	0.526739
CARNS1	-0.199041	0.0553262	-3.59759	0.00032118	0.0156009	-0.444811	1.75997	-3.87593	0.000366706	0.0300543	-0.124625	1.28302	-1.97351	0.0515845	0.273702
CARS	0.0441498	0.0194879	2.2655	0.0234822	0.160672	-0.0114582	0.368458	-0.394397	0.695216	0.884955	0.0896385	0.328527	3.41138	0.000979285	0.0377811
CARS2	-0.0186349	0.00889937	-2.09395	0.0362642	0.203927	-0.0209817	0.31464	-2.03778	0.0473496	0.289717	-0.0117036	0.277471	-0.661413	0.510081	0.77774
CASC1	-0.00152371	0.00183025	-0.832515	0.405118	0.688355	0.000708584	0.0275965	0.321062	0.749618	0.906646	-0.00643988	0.0146673	-1.96624	0.052432	0.27531
CASC15	-0.00424622	0.00630719	-0.673235	0.500798	0.752876	-0.00278295	0.140285	-0.350892	0.727272	0.895706	-0.00676378	0.134347	-0.650173	0.517279	0.782419
CASC2	-0.00476307	0.00617786	-0.770991	0.440712	0.713608	-0.014153	0.112123	-1.94268	0.0581936	0.31691	0.0192735	0.101524	1.65352	0.1018	0.37444
CASC3	0.0159809	0.0125891	1.26942	0.20429	0.500377	0.0273912	0.409439	1.88745	0.0654211	0.331582	-0.018715	0.388329	-0.739546	0.46155	0.74706
CASC4	0.0300999	0.0289092	1.04119	0.297788	0.603079	0.0934097	1.26398	2.32922	0.024296	0.215293	-0.038389	1.12393	-0.920344	0.359916	0.671566
CASD1	0.0176077	0.018574	0.947976	0.343142	0.639881	0.00448036	0.799565	0.167099	0.868025	0.953839	0.0297193	0.721323	1.15395	0.251656	0.570998
CASK	-0.00455484	0.0121762	-0.374076	0.708348	0.877185	0.0121235	0.577864	0.769317	0.445639	0.74684	-0.029263	0.484256	-1.52564	0.130696	0.423177
CASKIN1	0.00445222	0.00268563	1.65779	0.0973592	0.341971	0.00297325	0.0478406	0.856261	0.396294	0.712462	0.00665403	0.0237847	1.57054	0.11989	0.406763
CASP2	0.0225525	0.00632657	3.56473	0.000364235	0.0166367	0.0193712	0.138464	2.81739	0.00711287	0.120346	0.040121	0.155521	2.48314	0.0149251	0.15024
CASP3	-0.00025959	0.00532381	-0.0487601	0.96111	0.985187	0.000359549	0.107567	0.0535294	0.957542	0.988558	-0.0013058	0.108511	-0.149553	0.881461	0.960111
CASP6	0.00151818	0.00348152	0.436067	0.662788	0.852725	0.00714875	0.0434186	1.50134	0.140249	0.467469	-0.00494993	0.0288116	-0.969922	0.334759	0.650471
CASP8AP2	0.00962494	0.0100823	0.954634	0.339763	0.637283	0.0123065	0.360322	0.997946	0.323529	0.657528	0.00421863	0.28667	0.240929	0.810173	0.931207
CASP9	0.00838043	0.00460689	1.81911	0.068895	0.286591	0.00982918	0.0954272	1.91564	0.0616418	0.324082	0.00235606	0.101157	0.225178	0.822364	0.935369
CAST	0.027401	0.0174991	1.56586	0.117382	0.375703	0.0188833	0.504835	0.87895	0.383999	0.7047	0.0441919	0.562522	1.46506	0.146478	0.446271
CAT	-0.0243986	0.0163594	-1.49142	0.135853	0.40729	-0.0162381	0.289627	-0.689191	0.49434	0.779876	-0.0319951	0.327859	-1.40747	0.162822	0.467803
CATSPER2	0.0046308	0.0126675	0.365565	0.71469	0.879742	0.0183066	0.364527	1.21028	0.232359	0.578457	-0.0274855	0.306462	-1.18575	0.238922	0.558079
CATSPERB	0.00127181	0.00244468	0.520234	0.602901	0.8156	-0.00139863	0.0257834	-0.504936	0.616015	0.848395	0.0106827	0.0285336	2.05443	0.042924	0.249232
CATSPERG	-0.0127662	0.0116315	-1.09755	0.2724	0.577376	-0.00707677	0.249195	-0.467602	0.642278	0.86137	-0.0209766	0.263313	-1.1538	0.251718	0.570998
CAV2	0.00549056	0.00682228	0.804798	0.420936	0.701318	0.00235568	0.0457805	0.288537	0.774383	0.917256	0.0127456	0.0522711	1.02621	0.307819	0.624721
CAV3	0.00561579	0.00353115	1.59036	0.111754	0.366696	0.00635013	0.0237636	1.72925	0.0906423	0.386027	-0.00339657	0.0808761	-0.264024	0.792393	0.925886
CBARP	-0.00689494	0.00218583	-3.15438	0.00160842	0.0363024	0.00106327	0.0261123	0.293099	0.770784	0.915717	-0.0114312	0.00946667	-4.17372	7.03609e-05	0.00829684
CBFA2T2	0.00451176	0.0253302	0.178118	0.858631	0.942381	0.0457366	1.2373	1.31916	0.193649	0.541972	-0.0426828	1.25312	-1.15059	0.253029	0.571886
CBFA2T3	-0.000861371	0.00127661	-0.674734	0.499845	0.752402	-0.00243369	0.0131446	-1.37986	0.174305	0.513059	0.000868839	0.00532802	0.4696	0.639806	0.851203
CBFB	0.0875962	0.031017	2.82413	0.00474089	0.0650857	0.0980643	0.88854	2.61421	0.0120508	0.154745	0.0649698	1.04435	1.17806	0.241959	0.561687
CBL	0.0287035	0.00839131	3.42062	0.000624782	0.0221472	0.0360688	0.23517	3.91186	0.000300056	0.0291249	-0.00681535	0.247959	-0.336593	0.737228	0.899335
CBLB	0.0251704	0.0170062	1.48007	0.138856	0.411757	0.0125863	0.583646	0.61045	0.54457	0.80891	0.0519523	0.590948	1.72721	0.0876485	0.351586
CBLL1	-0.000506148	0.00674128	-0.0750818	0.94015	0.978948	-0.00746286	0.113983	-0.951863	0.346144	0.67352	0.0192224	0.122517	1.4559	0.14899	0.450072
CBLN2	0.000133973	0.00629122	0.0212952	0.98301	0.993767	-0.00377856	0.262794	-0.40187	0.689642	0.882474	0.00330553	0.0616355	0.390475	0.697136	0.879949
CBLN4	-0.00396267	0.0019404	-2.04219	0.0411327	0.218751	0.000865095	0.0424829	0.312984	0.755708	0.909919	-0.00865402	0.00650829	-3.17615	0.00206017	0.0572574
CBR1	0.0272831	0.0387279	0.704481	0.481134	0.740048	0.011174	0.750236	0.241736	0.810108	0.933434	0.0652238	1.24116	0.919432	0.360418	0.67199
CBR3	-0.00207887	0.00161785	-1.28496	0.198806	0.493653	-0.000603316	0.0211796	-0.332262	0.741202	0.902658	-0.00776165	0.0177631	-2.17815	0.0320774	0.218436
CBR4	0.0111273	0.0201019	0.553545	0.579891	0.804748	0.0168463	0.872972	0.672136	0.504861	0.786396	0.000815522	0.815074	0.0242316	0.980723	0.993043
CBWD1	0.000860928	0.00533555	0.161357	0.871812	0.948471	0.00268197	0.0880987	0.415756	0.679523	0.877674	-0.00308286	0.107363	-0.324744	0.746148	0.903824
CBWD2	0.00792044	0.00551142	1.4371	0.150691	0.430183	0.00663106	0.128133	1.11415	0.271007	0.614192	0.0156808	0.181011	1.07394	0.285796	0.604441
CBWD3	-0.00341259	0.00277593	-1.22935	0.218941	0.517081	-0.00619748	0.0449293	-2.0593	0.0451546	0.284296	0.0124681	0.0610993	1.7349	0.08627	0.348457
CBWD5	0.0117223	0.00841204	1.39352	0.163463	0.445936	0.0162907	0.241496	1.75352	0.0861782	0.378183	-0.00906998	0.291768	-0.457622	0.648355	0.854627
CBX1	-0.00220532	0.00801106	-0.275285	0.783098	0.909629	0.0176313	0.175196	1.59307	0.117997	0.43426	-0.0240368	0.180834	-2.07023	0.0413701	0.245166
CBX3	0.00622231	0.0101164	0.61507	0.538509	0.778654	0.00752732	0.237077	0.617484	0.539962	0.806319	0.0033353	0.296285	0.183952	0.854476	0.949051
CBX4	0.0129587	0.00719464	1.80116	0.0716777	0.294248	0.0104927	0.146291	1.17081	0.247709	0.594254	0.0174291	0.130977	1.44442	0.152182	0.454058
CBX5	0.00743144	0.0116669	0.636967	0.524146	0.770755	0.0234607	0.316494	1.5969	0.11714	0.432682	-0.0199372	0.301236	-1.03856	0.301864	0.618881
CBX6	0.0144937	0.0110173	1.31554	0.188328	0.480422	0.0377784	0.276563	2.90693	0.00560005	0.10732	-0.044989	0.310467	-2.1659	0.0330317	0.22117
CBX7	0.00987435	0.0112586	0.877046	0.380462	0.670114	0.0227623	0.370525	1.68171	0.0994071	0.402901	-0.0190673	0.342874	-0.940055	0.349771	0.663742
CBY1	-0.00181784	0.00524129	-0.34683	0.728719	0.886475	-0.0131665	0.0957759	-1.96946	0.054943	0.309297	0.0162843	0.0850399	1.92865	0.0570078	0.286105
CC2D1A	0.0403854	0.0113227	3.56676	0.00036142	0.0166367	0.045652	0.339119	3.23805	0.00223661	0.0689233	0.0308173	0.262923	1.6217	0.108457	0.38887
CC2D1B	0.00764543	0.00581115	1.31565	0.188292	0.480422	0.00859135	0.0776497	1.30332	0.198956	0.547824	0.00434685	0.0954757	0.353124	0.724843	0.893824
CC2D2A	-0.0111582	0.00894033	-1.24808	0.212003	0.508841	-0.0157954	0.160147	-1.67329	0.101061	0.405264	0.0292235	0.311767	1.04908	0.297025	0.614197
CC2D2B	0.0118994	0.0115539	1.0299	0.303057	0.607586	0.00548056	0.0916045	0.383753	0.703122	0.886782	0.024059	0.205817	1.22397	0.22424	0.542506
CCAR1	0.024078	0.0146634	1.64205	0.100581	0.349252	0.0158499	0.667399	0.931814	0.3563	0.682215	0.047885	0.514986	1.65501	0.101495	0.373645
CCAR2	-0.00747185	0.00514963	-1.45095	0.146794	0.42408	-0.00802416	0.102817	-1.27997	0.206978	0.555368	-0.00632598	0.111963	-0.700573	0.485423	0.761652
CCBE1	-0.000193172	0.00193743	-0.0997052	0.920578	0.97187	-0.000116352	0.033955	-0.0466238	0.963015	0.990228	-0.00030972	0.0148988	-0.10076	0.919971	0.975126
CCDC102B	-0.0132212	0.0118781	-1.11308	0.265676	0.571616	-0.0208902	0.338373	-1.41427	0.164019	0.500107	0.000813823	0.317095	0.0407268	0.967606	0.988215
CCDC106	0.00150079	0.00275424	0.544901	0.585822	0.806884	-0.00252174	0.0486608	-0.753303	0.455108	0.752831	0.0099291	0.0347344	2.04908	0.0434419	0.251259
CCDC107	0.000586396	0.00463511	0.126512	0.899327	0.963317	0.00166882	0.0896935	0.325651	0.746166	0.905896	-0.00428193	0.0761387	-0.393996	0.694546	0.87833
CCDC112	-0.0197848	0.0110254	-1.79448	0.0727358	0.296519	-0.0292439	0.303091	-2.19905	0.0329433	0.246173	0.00101155	0.329541	0.0512997	0.959203	0.986873
CCDC113	-0.00703032	0.00315763	-2.22645	0.0259839	0.171094	-0.00795183	0.0481756	-1.96718	0.0552136	0.310056	-0.00558773	0.0404034	-1.10482	0.272259	0.593179
CCDC115	-0.00752583	0.00539057	-1.39611	0.162681	0.444866	-0.0116563	0.0783165	-1.7823	0.0813053	0.369471	0.00122606	0.0557319	0.128789	0.897829	0.965748
CCDC117	0.0169264	0.0072482	2.33526	0.0195301	0.147517	0.0168162	0.0941675	2.03971	0.0471543	0.288926	0.0173016	0.118554	1.13744	0.258454	0.577922
CCDC12	-0.0148309	0.0109249	-1.35754	0.17461	0.46212	-0.00868791	0.200091	-0.609942	0.54491	0.808979	-0.0236081	0.192273	-1.38659	0.16908	0.476325
CCDC120	0.000775918	0.00153889	0.504205	0.614117	0.822659	0.00022009	0.0137175	0.102889	0.918498	0.972973	0.0013722	0.00969423	0.619344	0.537295	0.794674
CCDC122	-0.0244037	0.0250924	-0.972555	0.330774	0.629016	-0.0440441	0.741586	-1.34198	0.186192	0.531398	0.00322777	0.674909	0.0829152	0.934108	0.978885
CCDC124	-0.00274793	0.00506719	-0.542297	0.587614	0.807331	-0.00384691	0.0807364	-0.645395	0.521879	0.795835	0.000116355	0.0794795	0.0120917	0.99038	0.9969
CCDC125	0.00219076	0.00624222	0.350958	0.72562	0.884881	-0.00717284	0.125606	-0.966293	0.338953	0.666793	0.0248017	0.133058	2.15011	0.0342975	0.223701
CCDC126	0.0155213	0.00909135	1.70726	0.0877736	0.326238	0.0183032	0.167915	1.58433	0.119974	0.437896	0.0109961	0.165098	0.746286	0.45749	0.743814
CCDC127	-0.00649908	0.00371134	-1.75114	0.079922	0.310969	-0.00412332	0.0684595	-0.957447	0.34335	0.670568	-0.0133558	0.0719359	-1.82549	0.0713288	0.317518
CCDC13	-0.00254125	0.00582633	-0.436166	0.662716	0.852725	-0.00574964	0.0662909	-0.772268	0.444097	0.745751	0.00252827	0.075555	0.270154	0.787676	0.923617
CCDC130	-0.00296618	0.0115378	-0.257083	0.797115	0.916498	-0.0129787	0.299303	-1.02753	0.309546	0.645975	0.0474831	0.295074	1.67474	0.0975611	0.366759
CCDC134	-0.00250736	0.00235245	-1.06585	0.286491	0.590667	0.000337356	0.0480794	0.122068	0.903378	0.96692	-0.0099899	0.0410814	-2.22878	0.0283837	0.205902
CCDC136	0.0129992	0.00816867	1.59134	0.111532	0.366363	0.0023219	0.189205	0.219999	0.826846	0.939358	0.0289513	0.177174	2.24422	0.0273343	0.201451
CCDC137	0.00133215	0.00410736	0.324332	0.745687	0.894824	-0.00553683	0.0693486	-1.03122	0.307833	0.644325	0.0110229	0.0654546	1.72843	0.0874289	0.351174
CCDC138	-0.0134855	0.0122471	-1.10111	0.270847	0.576368	-0.0143569	0.429059	-0.983028	0.330739	0.661363	-0.0114208	0.384486	-0.508041	0.6127	0.836051
CCDC14	-0.0198673	0.0145857	-1.36211	0.173162	0.459886	-0.0226677	0.437473	-1.25544	0.215663	0.563718	-0.0146074	0.401697	-0.590312	0.556499	0.806012
CCDC142	-0.00187943	0.00334436	-0.561972	0.574135	0.800822	-0.00319837	0.0679197	-0.78571	0.436068	0.740284	0.000859673	0.0581642	0.146546	0.883827	0.960545
CCDC144NL	0.0141192	0.00654599	2.15693	0.0310114	0.18681	0.0102418	0.0485511	1.46519	0.150268	0.480013	0.0417607	0.082327	2.23759	0.0279566	0.203442
CCDC144NL-AS1	0.0116811	0.00858108	1.36127	0.17343	0.460408	0.0122498	0.101526	1.38755	0.171985	0.509468	0.0019538	0.27987	0.0535108	0.957452	0.98644
CCDC146	0.0204107	0.0210257	0.97075	0.331673	0.629464	0.0354485	0.48495	1.36748	0.178123	0.518616	-0.00850651	0.519054	-0.23664	0.813488	0.932143
CCDC148	-0.00704783	0.00800309	-0.880639	0.378513	0.668406	-0.00765086	0.152178	-0.744687	0.460251	0.757141	-0.00611724	0.13403	-0.479299	0.632918	0.847254
CCDC149	-0.0653552	0.0120521	-5.42272	5.87005e-08	5.65286e-05	-0.0736407	0.244403	-4.33124	8.0425e-05	0.0185878	-0.0569872	0.238006	-3.3352	0.00125069	0.0423255
CCDC152	0.0104978	0.00491135	2.13746	0.0325608	0.192172	0.0113147	0.0682699	2.26629	0.0281847	0.230178	-0.01399	0.289218	-0.511796	0.610082	0.835488
CCDC154	0.00128914	0.00216909	0.594325	0.552295	0.787535	0.000100842	0.0334314	0.0389776	0.969077	0.991119	0.00410063	0.0240058	1.03043	0.305641	0.622486
CCDC157	-0.00176372	0.00125677	-1.40337	0.160506	0.442674	-0.0023687	0.0127102	-1.46731	0.1491	0.478744	-0.000832875	0.00864625	-0.415932	0.678475	0.872059
CCDC158	0.000868061	0.00264088	0.328701	0.742382	0.893616	-0.00463414	0.035574	-1.59442	0.117694	0.433546	0.026914	0.0388815	4.25608	5.23803e-05	0.00695754
CCDC159	-0.00644897	0.00580313	-1.11129	0.266442	0.572292	-0.000224026	0.145026	-0.0316017	0.974927	0.993321	-0.0190939	0.139467	-1.8898	0.0620865	0.298291
CCDC170	1.53627e-05	0.00181558	0.00846157	0.993249	0.997393	0.00262684	0.0199525	0.946259	0.348963	0.675618	-0.00193665	0.00934896	-0.80692	0.421895	0.721309
CCDC171	-0.000280081	0.0136298	-0.0205492	0.983605	0.994013	-0.0163448	0.416622	-0.957537	0.343304	0.670568	0.0279809	0.361951	1.23589	0.219797	0.537203
CCDC173	-0.00211968	0.00110321	-1.92137	0.0546852	0.253792	-0.00245112	0.0091326	-1.66141	0.103435	0.410473	-0.00169926	0.00349654	-1.02267	0.309276	0.625607
CCDC174	0.0103081	0.00554573	1.85875	0.0630632	0.273688	0.01047	0.157282	1.69162	0.097487	0.399416	0.00964888	0.192751	0.772548	0.441866	0.734012
CCDC175	0.00495954	0.00263865	1.87957	0.0601661	0.267706	0.00925853	0.0410087	2.47628	0.0170181	0.180424	0.000693869	0.0235659	0.186305	0.852636	0.948269
CCDC178	-0.00282727	0.00201382	-1.40393	0.160338	0.442318	-0.00274444	0.0224599	-1.0934	0.279913	0.622593	-0.00297692	0.0213891	-0.882361	0.379993	0.688168
CCDC18	0.0127723	0.00891884	1.43205	0.152129	0.432153	0.0121076	0.118247	1.05002	0.299426	0.638879	0.013762	0.177242	0.978014	0.330756	0.647223
CCDC180	-0.00327957	0.0072035	-0.455275	0.648912	0.845414	-0.0101291	0.137082	-1.11722	0.269705	0.613163	0.00844763	0.127652	0.712092	0.478297	0.75804
CCDC181	-0.00295335	0.00308234	-0.95815	0.337987	0.635499	-0.00445031	0.0473368	-1.28853	0.204008	0.551594	0.0029047	0.0594177	0.425142	0.671774	0.868346
CCDC184	0.000369677	0.00114976	0.321524	0.747813	0.895794	0.00111961	0.0276581	0.520546	0.605181	0.842454	6.96364e-05	0.00572713	0.0511859	0.959294	0.986878
CCDC186	0.018419	0.00908292	2.02787	0.0425734	0.222012	0.0234399	0.286862	2.30267	0.025874	0.221975	-0.00119254	0.256778	-0.0592766	0.952867	0.984825
CCDC189	0.00100476	0.00118522	0.847743	0.396581	0.682587	0.00145534	0.0123151	0.91624	0.364322	0.689842	0.000438727	0.00678055	0.246433	0.805923	0.92982
CCDC191	-0.0129116	0.00854863	-1.51037	0.130949	0.398852	-0.0208591	0.219704	-2.07052	0.044046	0.282305	0.00752964	0.205547	0.466036	0.642345	0.852819
CCDC192	0.00278543	0.00212287	1.31211	0.189484	0.482308	0.00414232	0.0213882	1.7688	0.0835617	0.373741	-0.00346786	0.0376067	-0.689785	0.49215	0.766472
CCDC22	-0.00942919	0.00257283	-3.66491	0.000247426	0.013532	-0.00769658	0.0461637	-2.45323	0.0180095	0.185051	-0.0129873	0.0349678	-2.88869	0.00487226	0.0858072
CCDC24	0.000217351	0.00287742	0.0755369	0.939788	0.978748	-0.00161962	0.0429961	-0.452557	0.652996	0.865611	0.00357601	0.0311244	0.73897	0.461897	0.747157
CCDC25	-0.0137145	0.00590357	-2.32308	0.0201747	0.150315	-0.0150449	0.156678	-2.19115	0.0335467	0.248952	-0.00994256	0.14552	-0.859981	0.392143	0.698783
CCDC26	0.00487646	0.00333816	1.46082	0.144065	0.420724	0.00382808	0.0349385	1.01924	0.313421	0.649551	0.0088196	0.0610756	1.21083	0.229211	0.548965
CCDC28A	0.00668273	0.00605127	1.10435	0.269441	0.575112	0.00253837	0.143642	0.393045	0.696103	0.885531	0.0364947	0.141681	2.10694	0.0379854	0.233347
CCDC3	0.0192089	0.00833077	2.30577	0.0211234	0.154202	0.023905	0.266634	2.45418	0.0179677	0.185051	0.00641567	0.188576	0.399062	0.690817	0.877262
CCDC30	0.0430558	0.0148073	2.90775	0.00364037	0.0581153	0.0373343	0.402955	1.93987	0.0585444	0.31691	0.0513555	0.313602	2.21552	0.0293135	0.209362
CCDC34	0.000373261	0.00191289	0.195129	0.845292	0.936817	0.00104731	0.0365555	0.389394	0.698783	0.886175	-0.000316705	0.0109303	-0.116386	0.907613	0.969246
CCDC40	0.0067788	0.00228054	2.97246	0.00295428	0.0523642	0.0101525	0.0314916	3.89065	0.000320438	0.0295612	-0.00412973	0.0287548	-0.880118	0.3812	0.68895
CCDC43	-0.00106916	0.00342748	-0.311938	0.755088	0.897873	-0.00801007	0.062369	-1.99794	0.0516585	0.300587	0.0177805	0.0874187	2.6912	0.00852439	0.112324
CCDC47	-0.0118295	0.00629714	-1.87855	0.0603054	0.26772	-0.014439	0.110067	-2.12442	0.039044	0.26682	0.00398988	0.185678	0.238422	0.81211	0.931906
CCDC50	-0.0169186	0.00764085	-2.21422	0.0268134	0.174764	-0.00274029	0.158493	-0.297056	0.767762	0.91477	-0.0479033	0.164609	-3.51272	0.000703391	0.031263
CCDC57	-0.00956867	0.00672708	-1.42241	0.154907	0.434688	-0.0173068	0.213101	-1.97561	0.0542184	0.308644	0.00155246	0.157387	0.147825	0.88282	0.960333
CCDC58	-0.00556558	0.00409154	-1.36027	0.173746	0.460718	-0.00932795	0.0801715	-1.87425	0.067258	0.336543	0.00227928	0.080999	0.317159	0.751876	0.906821
CCDC59	0.0524519	0.0190567	2.75242	0.00591565	0.0746588	0.0504337	0.381952	1.78773	0.0807065	0.368511	0.0541458	0.344582	2.09505	0.039049	0.237126
CCDC6	0.00780871	0.011222	0.695839	0.48653	0.743696	0.0147364	0.312202	0.898523	0.373588	0.697671	0.00170991	0.27752	0.111118	0.911777	0.97158
CCDC61	0.00499293	0.00268838	1.85722	0.0632792	0.274431	0.007052	0.0422242	2.2603	0.0285827	0.231684	-0.000943976	0.0459477	-0.178184	0.858989	0.951053
CCDC62	0.0179498	0.00864952	2.07524	0.0379643	0.209311	0.0210944	0.115143	1.59968	0.117028	0.43262	0.0155752	0.093745	1.35921	0.177564	0.487048
CCDC65	-0.00759476	0.0055026	-1.38021	0.167521	0.45199	-0.00127756	0.0581383	-0.204707	0.838737	0.943487	-0.029655	0.101403	-2.54276	0.0127516	0.137706
CCDC66	-0.0101922	0.0189156	-0.538827	0.590006	0.809082	-0.0167081	0.659577	-0.670297	0.506021	0.787447	-0.00134533	0.792136	-0.046319	0.963161	0.987235
CCDC68	-0.00080727	0.00121923	-0.662114	0.507898	0.758892	4.93362e-05	0.0148217	0.0319977	0.974612	0.993321	-0.00223668	0.00718447	-1.12297	0.264513	0.584271
CCDC7	-0.0126878	0.0236067	-0.537468	0.590944	0.809156	-0.0240484	0.755701	-0.87008	0.388777	0.707653	0.0179475	0.935596	0.395427	0.693488	0.877981
CCDC73	7.9273e-05	0.00249908	0.0317208	0.974695	0.989769	-9.78683e-05	0.0217669	-0.038593	0.969382	0.991168	0.00604634	0.0744144	0.410808	0.682267	0.874283
CCDC77	-0.00838651	0.00734571	-1.14169	0.253584	0.557537	-0.00589677	0.122766	-0.626792	0.533896	0.803869	-0.0122752	0.121516	-1.04404	0.299337	0.617015
CCDC82	0.0323454	0.0239469	1.35071	0.176787	0.464732	-4.82108e-05	0.73838	-0.00167177	0.998673	0.999313	0.104295	0.768268	2.42668	0.0172836	0.161987
CCDC84	-0.0335888	0.0131947	-2.54564	0.0109079	0.10803	-0.0426235	0.427891	-2.64833	0.0110466	0.148436	-0.0150691	0.428867	-0.653956	0.51485	0.780789
CCDC85A	0.00419767	0.0051707	0.811818	0.416896	0.697681	-0.00453483	0.206505	-0.640398	0.525093	0.798208	0.0141716	0.0564681	1.87259	0.0644591	0.303244
CCDC85B	-0.00572938	0.00700387	-0.81803	0.41334	0.694036	-0.00429752	0.230752	-0.479344	0.633966	0.85727	-0.00797165	0.118402	-0.71053	0.47926	0.758756
CCDC85C	-0.00178247	0.0055534	-0.32097	0.748233	0.895945	0.00948007	0.0965706	1.42452	0.161049	0.496025	-0.027611	0.0989521	-2.73973	0.00744816	0.104709
CCDC88A	0.0863277	0.044685	1.93192	0.0533698	0.250735	-0.0243317	3.31498	-0.371986	0.711612	0.890831	0.183165	3.24898	2.99343	0.00358303	0.0743326
CCDC88B	0.00230821	0.00202078	1.14223	0.253356	0.557249	0.00185423	0.0194293	0.816399	0.418482	0.729079	0.00403287	0.0193763	0.911005	0.364797	0.675359
CCDC88C	-0.00175325	0.00235546	-0.744334	0.456674	0.724112	-0.00277613	0.0300828	-1.00055	0.32228	0.656374	0.000886099	0.0399447	0.198814	0.842868	0.943266
CCDC9	0.00520269	0.00257281	2.02218	0.0431579	0.223705	0.0018007	0.027494	0.553187	0.582816	0.832854	0.0108657	0.0275747	2.58721	0.0113212	0.128137
CCDC90B	0.00840341	0.0101266	0.829834	0.406632	0.688938	0.0105997	0.199968	0.883729	0.38144	0.702346	0.00295192	0.235826	0.156212	0.876224	0.956875
CCDC91	-0.0102224	0.0240545	-0.424969	0.670859	0.856411	-0.07741	1.08849	-2.07005	0.0440922	0.282445	0.0371997	1.06553	1.18407	0.239584	0.558566
CCDC92	0.0408031	0.0158388	2.57614	0.00999093	0.101544	0.0136006	0.579795	0.651637	0.51788	0.793751	0.0777404	0.528792	3.19642	0.0019349	0.0558954
CCDC93	0.00461251	0.00861718	0.535269	0.592464	0.809854	0.00277855	0.292522	0.267685	0.790139	0.924643	0.00867923	0.271659	0.561514	0.575879	0.817358
CCDC97	-0.00330417	0.00332967	-0.992342	0.321031	0.622216	-0.00543617	0.0422785	-1.39016	0.171173	0.507999	0.00231703	0.053909	0.364909	0.716058	0.889186
CCHCR1	0.00398644	0.00234079	1.70303	0.0885621	0.327705	0.00646849	0.0422055	2.44618	0.0183231	0.186556	-0.0050014	0.0308006	-0.993928	0.322991	0.638468
CCK	-0.0183222	0.0147661	-1.24083	0.214669	0.511277	-0.0130001	0.738032	-0.689474	0.49399	0.779644	-0.0267631	0.220174	-1.12708	0.262794	0.582821
CCKBR	-0.000268593	0.0014251	-0.188473	0.850506	0.939802	0.001164	0.027411	0.467738	0.642181	0.86137	-0.000967637	0.00600153	-0.556636	0.579194	0.819359
CCM2	-0.0219399	0.0162657	-1.34884	0.177389	0.465781	-0.0255965	0.493591	-1.23835	0.221873	0.569516	-0.0159925	0.466679	-0.606676	0.545633	0.799828
CCNB1IP1	0.0141269	0.00679247	2.07979	0.0375448	0.208203	0.017165	0.166546	2.21435	0.0318022	0.241073	0.00407996	0.154514	0.289428	0.772937	0.915931
CCNC	0.00796627	0.0115824	0.68779	0.491585	0.746961	0.00450736	0.295439	0.312155	0.756334	0.909963	0.0142076	0.354926	0.732486	0.465824	0.749417
CCND2	-0.00542113	0.00301524	-1.79791	0.0721911	0.29583	0.00700735	0.0931193	1.27195	0.209787	0.558831	-0.0107363	0.0223077	-2.98003	0.00372822	0.0754524
CCND3	0.00328736	0.00584764	0.562169	0.574001	0.800816	0.00504209	0.129642	0.721114	0.47449	0.766222	-0.000796033	0.0958906	-0.0746309	0.940678	0.980296
CCNDBP1	-0.00405571	0.0093906	-0.43189	0.665821	0.854592	0.00885331	0.193614	0.721152	0.474467	0.766222	-0.0222602	0.169659	-1.52689	0.130386	0.422925
CCNF	0.00551211	0.0022168	2.48651	0.0129002	0.118595	0.00751957	0.0318685	2.55771	0.0138985	0.166956	0.0028667	0.0233192	0.849413	0.397963	0.70276
CCNG1	0.00333796	0.00462726	0.721368	0.470683	0.734433	0.000480232	0.0754188	0.089033	0.929442	0.977469	0.0113029	0.0860621	1.25519	0.212744	0.528817
CCNG2	0.0127011	0.00567546	2.2379	0.0252273	0.167448	0.00943828	0.115673	1.38013	0.174221	0.513006	0.0199211	0.0976669	1.95827	0.0533756	0.276844
CCNH	0.0994206	0.0396664	2.50642	0.0121962	0.115146	0.113274	2.3642	1.5543	0.126969	0.448427	0.093589	2.01536	1.97929	0.0509182	0.272035
CCNI	0.0188954	0.0187848	1.00589	0.31447	0.616352	0.0265186	0.607854	1.13319	0.263009	0.608109	0.00508438	0.525653	0.161416	0.872137	0.955554
CCNJL	-2.68405e-06	0.00222815	-0.00120461	0.999039	0.999471	-0.00217284	0.0224099	-0.750346	0.456869	0.753593	0.00314674	0.0186467	0.902037	0.369507	0.679831
CCNK	0.00332254	0.00801515	0.414533	0.678484	0.860813	-0.00226902	0.156874	-0.239393	0.811865	0.933434	0.0173574	0.179643	1.1559	0.250861	0.570747
CCNL1	0.00531561	0.0131326	0.404765	0.68565	0.865092	-0.00210076	0.479569	-0.130799	0.896505	0.964212	0.0202774	0.42103	0.888885	0.376496	0.685724
CCNL2	0.00473687	0.0134812	0.351369	0.725311	0.884881	0.0156802	0.540159	0.971319	0.336472	0.665282	-0.0204828	0.475725	-0.835804	0.405536	0.709729
CCNT1	0.000582534	0.00677403	0.0859953	0.93147	0.976147	-6.7248e-05	0.192504	-0.00839461	0.993338	0.99807	0.0022131	0.153554	0.174396	0.861956	0.951817
CCNT2	-0.0125556	0.0143073	-0.877564	0.38018	0.669822	-0.0145534	0.53807	-0.804504	0.425247	0.733127	-0.00921842	0.552747	-0.394286	0.694327	0.878148
CCNT2-AS1	0.00326067	0.00545357	0.597896	0.549909	0.786047	0.00443521	0.128185	0.683715	0.497587	0.782152	0.000429553	0.112924	0.0426513	0.966076	0.987701
CCNY	0.0316951	0.0418627	0.757121	0.448978	0.71959	-0.00363083	1.88114	-0.0675365	0.946447	0.983966	0.0861074	2.05913	1.29054	0.200254	0.517587
CCNYL1	-0.0170993	0.0111062	-1.53962	0.123653	0.38702	-0.0138864	0.252081	-1.0296	0.308586	0.64496	-0.0238667	0.308168	-1.21927	0.226008	0.544732
CCP110	0.109848	0.0465567	2.35945	0.018302	0.143029	0.208338	1.59425	2.85161	0.00652751	0.114387	0.0425088	1.37603	0.703657	0.48351	0.760635
CCPG1	-0.00676954	0.0152831	-0.442944	0.657806	0.850195	-0.0194608	0.737259	-0.982236	0.331124	0.661676	0.0118772	0.501264	0.494563	0.622145	0.841497
CCR10	0.00113449	0.00156786	0.723593	0.469316	0.733588	0.00176587	0.0187173	0.864021	0.392062	0.70969	0.000231538	0.0146669	0.0947327	0.924743	0.976811
CCS	0.0119896	0.00846189	1.4169	0.156513	0.436228	-0.00271904	0.181137	-0.260863	0.795363	0.927188	0.0404231	0.181152	2.78932	0.00647766	0.0975956
CCSAP	-0.0052534	0.0156508	-0.335662	0.737125	0.890815	0.00339416	0.425852	0.163893	0.870534	0.953922	-0.0167693	0.44426	-0.701683	0.484734	0.761379
CCSER1	-0.0171523	0.0124511	-1.37758	0.168333	0.45344	-0.00269358	1.17497	-0.0901543	0.928556	0.97713	-0.0201911	0.258533	-1.47411	0.14403	0.442075
CCSER2	-0.0111474	0.0246048	-0.45306	0.650506	0.845681	0.0120943	1.1871	0.333141	0.740543	0.902236	-0.0308931	1.23907	-0.923221	0.358424	0.670218
CCT2	0.00376183	0.00739327	0.508819	0.610879	0.820565	-0.0136214	0.18338	-1.48459	0.144477	0.474002	0.0359456	0.156494	2.87924	0.0050075	0.0866242
CCT3	0.0224012	0.020394	1.09842	0.272019	0.576886	0.00519278	0.362409	0.183264	0.85544	0.949645	0.0408973	0.349216	1.3922	0.16738	0.473964
CCT4	0.0214916	0.0180182	1.19277	0.232959	0.535203	0.0207517	0.355992	0.847509	0.401217	0.716168	0.0223655	0.361122	0.840491	0.402918	0.707532
CCT5	-0.00431366	0.0148431	-0.290618	0.771344	0.904662	0.0120409	0.235638	0.529545	0.599173	0.839684	-0.0164575	0.201794	-0.839942	0.403224	0.707831
CCT6A	-0.00168786	0.0085649	-0.197067	0.843775	0.935837	-0.00989349	0.198554	-0.942974	0.350623	0.677332	0.0147049	0.178783	0.991614	0.324113	0.639482
CCT6B	-0.014118	0.00616364	-2.29054	0.0219902	0.155884	-0.0137421	0.0746523	-1.7629	0.0847914	0.376286	-0.0147451	0.093024	-1.46457	0.146613	0.446536
CCT7	-0.00053471	0.00766747	-0.0697374	0.944403	0.98099	0.00282382	0.202642	0.317621	0.752211	0.907838	-0.0102846	0.18062	-0.678946	0.498959	0.770337
CCT8	0.00384766	0.00790062	0.487007	0.626253	0.831359	0.0011287	0.189599	0.10673	0.915468	0.971901	0.00728191	0.156937	0.612681	0.541672	0.797193
CCZ1	0.0179682	0.00966706	1.8587	0.0630696	0.273688	0.00734375	0.207818	0.575754	0.567589	0.823278	0.0323082	0.238595	2.18027	0.0319146	0.217917
CCZ1B	-0.0146467	0.0109309	-1.33994	0.180265	0.469916	-0.00120669	0.18857	-0.089231	0.929286	0.977469	-0.039978	0.247995	-2.15333	0.0340358	0.223494
CD109	-0.000954297	0.00136633	-0.698439	0.484903	0.74219	0.00150026	0.0158842	0.833666	0.40878	0.722289	-0.00429496	0.0107784	-2.04576	0.0437743	0.252549
CD151	0.00155173	0.00171477	0.90492	0.365508	0.656584	-0.00213397	0.0143714	-1.00584	0.319759	0.654831	0.00849581	0.00748846	2.9174	0.00448186	0.0826035
CD163L1	0.00393866	0.0040517	0.9721	0.331001	0.629016	-0.00405372	0.0718937	-0.778987	0.439979	0.743058	0.0162427	0.0564593	2.51564	0.0137022	0.142908
CD164	0.0348505	0.0197204	1.76723	0.0771904	0.305066	0.0160427	0.366292	0.661513	0.51165	0.790618	0.0715615	0.441601	2.11209	0.0375216	0.232253
CD200	0.0108274	0.0110223	0.982324	0.32594	0.625444	-0.000524141	0.34282	-0.0316311	0.974903	0.993321	0.0198361	0.22044	1.34376	0.182491	0.493881
CD200R1	-0.00141976	0.00114545	-1.23947	0.21517	0.511791	0.000394953	0.0100546	0.252079	0.802104	0.930353	-0.00350332	0.00380486	-2.08675	0.0398123	0.240372
CD22	0.0560131	0.0395048	1.41788	0.156226	0.435968	0.00338316	1.69512	0.0612427	0.951431	0.986285	0.1111	1.6509	1.9658	0.0524843	0.27531
CD226	0.011509	0.00924566	1.2448	0.213206	0.51	0.00214956	0.168853	0.161882	0.872116	0.954463	0.0203165	0.15887	1.57723	0.118342	0.404125
CD247	-0.00072282	0.00518335	-0.13945	0.889094	0.958295	0.00519432	0.0604184	0.84237	0.404058	0.719017	-0.0149726	0.0467322	-1.56467	0.121444	0.409105
CD276	0.00059357	0.00166014	0.357542	0.720686	0.882978	0.00291765	0.0240927	1.44382	0.155569	0.488643	-0.00423162	0.0126622	-1.4533	0.149708	0.450879
CD2AP	-0.00213445	0.00826521	-0.258245	0.796218	0.916158	-0.00645283	0.209004	-0.655545	0.515384	0.792097	0.00818763	0.197066	0.538006	0.591935	0.82591
CD2BP2	-0.00640029	0.00545283	-1.17376	0.240493	0.543211	-0.00561171	0.122582	-0.937255	0.353525	0.680013	-0.0102344	0.103644	-0.775204	0.440303	0.732845
CD320	-0.00332022	0.00424217	-0.782671	0.43382	0.710218	-0.00526714	0.0738731	-1.06994	0.29023	0.631976	0.00229623	0.0501436	0.274627	0.784265	0.9225
CD36	0.00266884	0.00368788	0.723678	0.469263	0.733588	-0.00393337	0.0450846	-0.787055	0.4354	0.740251	0.0105624	0.0367078	1.93291	0.0564733	0.284963
CD46	0.0614802	0.0298758	2.05786	0.0396038	0.214563	-0.0216972	0.781204	-0.506047	0.615302	0.848288	0.139978	0.861089	3.36063	0.00115305	0.0406239
CD47	-0.00139464	0.0269041	-0.0518376	0.958658	0.984996	-0.00376586	0.949229	-0.107965	0.914494	0.97167	0.0020881	1.00255	0.0493962	0.960716	0.987061
CD53	0.00230723	0.00142698	1.61687	0.105906	0.358061	0.0012251	0.0230455	0.51087	0.611887	0.845689	0.00290046	0.00574179	1.63357	0.105934	0.383271
CD55	0.00226456	0.0419765	0.0539483	0.956976	0.984056	-0.0869588	0.719062	-1.35909	0.181484	0.523149	0.0696857	0.784462	1.25291	0.213622	0.529633
CD63	-0.0221039	0.0117684	-1.87825	0.0603474	0.26772	-0.00933141	0.223106	-0.651931	0.517692	0.793743	-0.0487515	0.236634	-2.35804	0.0205947	0.17551
CD81	-0.0213846	0.0398818	-0.536198	0.591822	0.809552	-0.0636859	0.647832	-1.06663	0.292331	0.633132	0.0126926	0.678188	0.236847	0.813341	0.932067
CD81-AS1	0.00281302	0.00278009	1.01184	0.311612	0.6139	0.00712177	0.0312329	1.91407	0.061876	0.324625	-0.00263288	0.0317911	-0.629421	0.530709	0.790421
CD83	0.000489116	0.00140057	0.349226	0.72692	0.885266	0.00148754	0.019976	0.592496	0.556422	0.816112	3.80198e-05	0.00641215	0.0225294	0.982077	0.993267
CD8A	0.000395527	0.000860951	0.459407	0.645942	0.843351	0.000238222	0.00645389	0.21392	0.831556	0.940352	0.000629253	0.0027054	0.463568	0.644106	0.853392
CD9	-0.0139821	0.049826	-0.280618	0.779004	0.907843	-0.0414276	0.849192	-0.653909	0.516735	0.792907	0.030521	1.03739	0.378327	0.706142	0.884448
CD99L2	-0.000667877	0.0131943	-0.0506185	0.959629	0.985187	-0.0034169	0.452874	-0.21898	0.827635	0.939688	0.00622947	0.493888	0.252041	0.801599	0.928662
CDADC1	0.00136953	0.00498982	0.274464	0.783728	0.90977	-0.00557766	0.115495	-0.867537	0.390153	0.708678	0.0118925	0.0900471	1.50295	0.136443	0.431036
CDAN1	0.00326405	0.00385824	0.845993	0.397557	0.683108	-0.000964004	0.0661148	-0.216149	0.829828	0.939931	0.0158401	0.0677783	2.05935	0.0424245	0.248232
CDC123	-0.0237709	0.00718916	-3.30649	0.000944732	0.027458	-0.0330682	0.242224	-3.8653	0.000346552	0.0295612	-0.00142772	0.228814	-0.107652	0.914518	0.972859
CDC14A	0.00335139	0.0063141	0.530779	0.595572	0.811769	0.00312541	0.0557233	0.362002	0.719182	0.893738	0.00361124	0.0417496	0.390069	0.697484	0.879949
CDC14B	0.0296836	0.0336285	0.882691	0.377403	0.667824	0.116885	1.97018	2.35452	0.0228732	0.208292	-0.0442656	1.88502	-0.968288	0.335562	0.650856
CDC16	0.00900085	0.0136361	0.660076	0.509205	0.75947	-0.0221515	0.493565	-1.28668	0.204648	0.552109	0.0614466	0.43363	2.75078	0.00722105	0.103275
CDC23	-0.0133593	0.00529997	-2.52065	0.011714	0.112994	-0.0132918	0.108038	-2.10021	0.0412255	0.273547	-0.0135179	0.0998925	-1.39397	0.166847	0.473498
CDC25B	-0.0107366	0.00696263	-1.54204	0.123065	0.385789	-0.0125691	0.165273	-1.25852	0.214557	0.562831	-0.00900382	0.124707	-0.927095	0.356421	0.669179
CDC26	0.00295936	0.00346209	0.85479	0.392668	0.679711	0.00840447	0.0656059	2.0641	0.0446773	0.28382	-0.0112507	0.0690441	-1.71043	0.0907198	0.357435
CDC27	0.0284695	0.0152888	1.86212	0.0625862	0.272806	0.0550577	0.80866	2.86726	0.00622902	0.111398	-0.0175742	0.666472	-0.695479	0.488594	0.763411
CDC34	-0.0088462	0.00572929	-1.54403	0.122581	0.384512	-0.00727962	0.106207	-0.904229	0.370588	0.695119	-0.0104538	0.0852275	-1.28184	0.203274	0.518925
CDC37	-0.0229213	0.011616	-1.97326	0.0484662	0.237042	-0.0157144	0.283438	-0.995352	0.324775	0.657937	-0.031427	0.282099	-1.8323	0.0702992	0.315242
CDC37L1	-0.0054916	0.00755722	-0.726669	0.467429	0.73236	0.000823602	0.198129	0.0889488	0.929509	0.977469	-0.0180924	0.194807	-1.38329	0.170086	0.477526
CDC40	0.0141566	0.0117619	1.2036	0.228743	0.529875	-0.00779684	0.394542	-0.52361	0.603065	0.841013	0.0505784	0.333662	2.63709	0.00988995	0.120812
CDC42	0.0061773	0.0129167	0.478242	0.632478	0.835079	0.00843236	0.498057	0.609484	0.545204	0.808985	-0.00913347	0.735044	-0.253355	0.800586	0.928128
CDC42BPA	0.0887145	0.0372519	2.38148	0.0172433	0.138474	0.125329	3.13389	2.56612	0.0136081	0.165427	0.0377842	3.11993	0.655958	0.513568	0.779808
CDC42BPB	-0.0171356	0.0187785	-0.912513	0.361499	0.653446	-0.0214756	0.883282	-1.01245	0.316622	0.652014	-0.00140651	1.04845	-0.0348306	0.972294	0.99034
CDC42EP3	-0.000331339	0.00185959	-0.178179	0.858583	0.942381	-0.00133207	0.0253118	-0.501872	0.618152	0.849415	0.000633511	0.00888388	0.24308	0.808511	0.9305
CDC42EP4	0.00647545	0.00455355	1.42207	0.155007	0.434772	0.0279655	0.063896	4.16893	0.000139376	0.0219747	-0.0118892	0.0473037	-1.91726	0.0584592	0.289813
CDC42SE1	-0.0103623	0.0122027	-0.849182	0.39578	0.681818	-0.0233817	0.275912	-1.64867	0.106032	0.415786	0.0267584	0.398438	1.11739	0.266877	0.58681
CDC42SE2	0.00743215	0.0256029	0.290285	0.771598	0.904662	0.0373359	1.14824	1.04679	0.300667	0.640008	-0.0243575	1.08513	-0.662348	0.509485	0.777388
CDC5L	-0.0214881	0.00791937	-2.71336	0.00666044	0.0796379	-0.0211307	0.259259	-2.26453	0.0283011	0.23064	-0.0224085	0.251304	-1.49649	0.138116	0.433713
CDC7	-0.000244391	0.00267382	-0.0914015	0.927174	0.975063	0.00505321	0.043104	1.40664	0.166259	0.502337	-0.00682424	0.0266897	-1.70451	0.0918243	0.357521
CDC73	0.00352161	0.018157	0.193953	0.846213	0.937221	-0.0171624	0.646864	-0.770663	0.444849	0.746215	0.0445366	0.652435	1.4202	0.159093	0.463044
CDH10	0.00804227	0.00608466	1.32173	0.186259	0.477782	0.00463959	0.394195	0.350395	0.727643	0.895737	0.00895316	0.0688311	1.30687	0.194672	0.510614
CDH11	-0.0168436	0.0278503	-0.604791	0.545318	0.783209	-0.0272883	0.619387	-0.622909	0.536622	0.805169	-0.00975886	0.631513	-0.270479	0.787427	0.923587
CDH12	0.0277231	0.0159559	1.73749	0.0823014	0.315239	0.0360809	0.727047	2.10483	0.0408012	0.272255	-0.0264786	0.773274	-0.60656	0.545709	0.799828
CDH13	0.0526879	0.038634	1.36377	0.17264	0.459573	0.0751857	0.74693	1.32868	0.191091	0.537803	0.0330442	0.818561	0.624943	0.53364	0.792336
CDH18	0.0125209	0.0116736	1.07258	0.283458	0.588415	-0.00589536	0.740892	-0.282779	0.778615	0.919604	0.0209324	0.152979	1.48567	0.140952	0.438235
CDH19	0.123531	0.0343898	3.59207	0.000328057	0.0156009	0.134528	1.29307	2.39343	0.02083	0.200426	0.116951	1.15412	2.68992	0.0085548	0.112551
CDH2	-0.0313284	0.0217885	-1.43784	0.15048	0.430008	-0.0121804	0.754662	-0.420126	0.67635	0.875894	-0.0561777	0.625799	-1.70092	0.0925	0.358317
CDH20	0.0746219	0.0675025	1.10547	0.268957	0.574397	0.0613347	3.05058	0.679793	0.500044	0.783208	0.0915144	2.89071	0.899555	0.370826	0.681736
CDH22	-0.00128276	0.00208526	-0.615155	0.538452	0.778654	-0.000645491	0.0552762	-0.218666	0.827878	0.939856	-0.00191749	0.0140768	-0.650865	0.516835	0.782156
CDH23	0.0186319	0.0230375	0.808763	0.418651	0.699023	0.0296336	0.202602	0.946779	0.349354	0.675986	0.00562549	0.216505	0.165301	0.869108	0.95485
CDH26	0.00796802	0.00780434	1.02097	0.307267	0.611043	0.00393984	0.156802	0.383971	0.70277	0.886782	0.0134969	0.158656	1.12277	0.264599	0.584271
CDH3	-0.000380355	0.00386983	-0.0982872	0.921704	0.972397	0.00658042	0.059348	1.4236	0.161312	0.496306	-0.016692	0.0519959	-2.35898	0.0205486	0.17551
CDH4	0.0800211	0.027384	2.92219	0.00347581	0.0571358	0.134182	0.222074	3.11921	0.00336155	0.0819538	0.0431214	0.233683	1.21444	0.228016	0.547158
CDH6	-0.00480433	0.00326835	-1.46996	0.141573	0.416395	-0.00774035	0.0435662	-2.12278	0.039188	0.26733	0.00719562	0.0214273	0.97612	0.331871	0.648589
CDH7	-0.0010042	0.00244012	-0.411537	0.680679	0.862113	-0.00105526	0.0507366	-0.30447	0.762144	0.912582	-0.000954019	0.0189884	-0.277653	0.781932	0.921622
CDH8	-0.0376464	0.0265676	-1.417	0.156482	0.436228	-0.0627312	0.698241	-1.6953	0.0968482	0.398852	-0.0109565	0.483942	-0.287056	0.774749	0.917221
CDH9	-0.00156698	0.00444528	-0.352503	0.724461	0.884582	0.00930805	0.287394	1.0452	0.301397	0.640246	-0.00517574	0.0460557	-1.0089	0.315798	0.631814
CDHR1	-0.00397882	0.00318698	-1.24846	0.211862	0.508841	-0.0101739	0.0444264	-2.1768	0.0347412	0.253325	0.00140498	0.0221229	0.322462	0.74787	0.904772
CDHR2	-0.000116675	0.00108123	-0.10791	0.914067	0.969203	-0.0010254	0.00965063	-0.786317	0.435716	0.740284	0.00188207	0.00963077	0.973145	0.333157	0.649234
CDHR3	0.00932408	0.00380764	2.44878	0.0143341	0.125237	0.0041645	0.0800905	0.951083	0.346535	0.673942	0.0253256	0.0581053	3.28429	0.00147037	0.046179
CDIP1	-0.00699681	0.00651274	-1.07433	0.282676	0.588048	-0.00835525	0.222716	-1.08235	0.28474	0.62699	-0.00364203	0.169117	-0.300222	0.764718	0.912074
CDIPT	-0.00270954	0.00622514	-0.435257	0.663376	0.853197	-0.010291	0.129887	-1.43658	0.157607	0.491311	0.0206749	0.0980111	1.64335	0.103891	0.378652
CDK10	0.017839	0.00794739	2.24464	0.0247915	0.165395	0.0242139	0.17591	2.46015	0.0177064	0.184007	0.00589552	0.129963	0.437614	0.662742	0.863432
CDK11A	0.0104003	0.00973498	1.06834	0.285366	0.58965	0.0228454	0.13273	1.71729	0.0930224	0.390451	-0.00394712	0.150799	-0.276336	0.78294	0.921819
CDK11B	0.00476496	0.00864032	0.55148	0.581305	0.804748	0.0102956	0.229664	0.839526	0.405518	0.719984	-0.000686396	0.189607	-0.0563758	0.955171	0.985443
CDK12	0.00427877	0.0116252	0.368059	0.712829	0.878943	0.00970042	0.514034	0.72162	0.474182	0.76617	-0.0118051	0.479769	-0.509868	0.611424	0.835691
CDK13	0.0968419	0.0272861	3.54913	0.000386506	0.017245	0.102797	1.4176	2.8648	0.00627014	0.111818	0.0886775	1.45504	2.11058	0.0376544	0.232539
CDK14	0.00407241	0.0116107	0.350746	0.725779	0.884881	-0.00545026	0.467786	-0.38608	0.701218	0.886459	0.0239816	0.234215	1.17487	0.243225	0.562511
CDK16	-0.000692971	0.00374518	-0.18503	0.853206	0.940537	-0.00182578	0.094225	-0.445269	0.658215	0.868104	0.00500853	0.063497	0.544463	0.587518	0.824252
CDK17	0.0453724	0.029637	1.53094	0.125784	0.390637	-0.00241087	1.31369	-0.054808	0.956529	0.988485	0.0850962	1.44203	2.12174	0.0366789	0.230724
CDK18	0.0551336	0.0564323	0.976987	0.328575	0.627417	0.0605626	2.38251	0.854183	0.397432	0.712462	0.0457494	2.15637	0.490788	0.624807	0.843158
CDK19	0.110967	0.0420769	2.63725	0.00835823	0.0915674	0.134156	2.76659	2.41455	0.0197913	0.194645	0.0797844	2.90776	1.23831	0.218904	0.536172
CDK20	-0.00146416	0.00191739	-0.763621	0.445093	0.716587	0.000572357	0.0279454	0.232798	0.816952	0.93457	-0.0046254	0.0167394	-1.50999	0.134638	0.429327
CDK2AP2	0.00204344	0.00662904	0.308256	0.757888	0.89892	0.00237073	0.0841204	0.31343	0.755373	0.909919	0.000959373	0.0929364	0.0696921	0.944598	0.98137
CDK4	0.00323617	0.00411558	0.786322	0.431679	0.709153	0.000357506	0.0676777	0.0795116	0.936971	0.980383	0.0181086	0.0956142	1.77189	0.0798843	0.335811
CDK5	-0.000823467	0.00299518	-0.27493	0.78337	0.909629	-0.00266321	0.0560034	-0.804309	0.425358	0.733136	0.00745869	0.0298801	1.06166	0.291427	0.609109
CDK5R1	-0.00146272	0.005131	-0.285076	0.775586	0.906557	-0.00149965	0.153224	-0.2433	0.808856	0.933034	-0.00137938	0.0620972	-0.148964	0.881928	0.960111
CDK5R2	-0.00510971	0.00196952	-2.5944	0.00947571	0.0983963	0.000159027	0.0719458	0.0329892	0.973826	0.9929	-0.00616542	0.0112321	-2.85723	0.00533589	0.0892991
CDK5RAP1	-0.0252056	0.00827831	-3.04478	0.00232851	0.0451334	-0.0162309	0.275058	-1.44353	0.15565	0.488643	-0.0358291	0.22861	-2.92885	0.00433444	0.0815072
CDK5RAP2	-0.0282358	0.0229932	-1.22801	0.219445	0.517954	-0.0352943	1.13111	-1.24222	0.220453	0.568271	-0.0148395	1.15849	-0.379122	0.705513	0.884332
CDK5RAP3	0.0264937	0.0103384	2.56265	0.0103876	0.104473	0.01894	0.429863	1.53079	0.132674	0.45829	0.0439685	0.312467	2.33642	0.0217481	0.180089
CDK6	0.000451868	0.0332539	0.0135884	0.989158	0.99588	0.151769	1.32014	2.96969	0.00472471	0.0980228	-0.110656	1.2268	-2.52682	0.0133028	0.14069
CDK7	-0.00315014	0.00663565	-0.474729	0.63498	0.836452	-0.00471601	0.116771	-0.651988	0.517655	0.793743	0.00516849	0.133015	0.310013	0.757288	0.909653
CDK8	-0.0398706	0.0177512	-2.24608	0.0246987	0.165077	-0.0573886	0.594728	-2.65022	0.0109935	0.148066	-0.00398097	0.567955	-0.12844	0.898095	0.965748
CDK9	-0.000458885	0.00689349	-0.0665679	0.946926	0.982198	0.00777613	0.149553	0.952269	0.34594	0.673414	-0.0208813	0.117932	-1.6238	0.108006	0.388097
CDKAL1	0.0293316	0.0301402	0.973174	0.330467	0.628725	0.0211528	1.28359	0.525826	0.601536	0.84055	0.0397987	1.2808	0.874535	0.384214	0.691674
CDKL1	0.201126	0.0539865	3.72549	0.000194935	0.0112073	0.287702	0.785627	3.07795	0.00374082	0.0870746	0.157789	0.687276	2.38596	0.0192975	0.169939
CDKL2	0.0317433	0.0126491	2.50953	0.0120892	0.114698	0.0190238	0.189261	1.2693	0.210849	0.559437	0.0632332	0.295601	2.68141	0.00875799	0.114184
CDKL3	0.0217086	0.0124633	1.7418	0.0815433	0.313727	0.0166303	0.439189	1.09924	0.277387	0.620137	0.0324334	0.401945	1.47519	0.143742	0.441947
CDKL5	-0.00880014	0.0140307	-0.627207	0.530523	0.77423	-0.0162485	0.678494	-1.04259	0.302591	0.641016	0.0230567	0.616465	0.71536	0.476286	0.756626
CDKN1B	-0.000613191	0.0140261	-0.0437178	0.965129	0.986383	0.00614575	0.231077	0.342099	0.73388	0.899429	-0.0111661	0.260487	-0.49743	0.62013	0.840044
CDKN1C	-0.0183036	0.0270595	-0.676421	0.498774	0.751771	0.00438897	0.362825	0.134652	0.893524	0.963216	-0.0686222	0.557601	-1.41381	0.16105	0.465622
CDKN2AIP	-0.00565057	0.00336461	-1.67941	0.0930712	0.334347	0.00131498	0.047496	0.29662	0.768092	0.91486	-0.0151135	0.0477385	-2.9249	0.00438481	0.0815072
CDKN2AIPNL	-0.00191333	0.00344961	-0.554652	0.579133	0.804382	-0.00414423	0.0574518	-0.931752	0.356332	0.682215	0.00145433	0.0552393	0.266131	0.790763	0.924481
CDKN2D	-0.00619406	0.00415383	-1.49117	0.135918	0.40729	-0.00527402	0.0996113	-1.17396	0.246456	0.592355	-0.0116153	0.0844242	-1.06511	0.289747	0.608225
CDO1	-0.00260931	0.00232224	-1.12362	0.261175	0.566832	-0.00366709	0.0421945	-1.27541	0.208572	0.557156	-0.000624596	0.0211366	-0.15859	0.874356	0.956411
CDON	0.00383522	0.00425005	0.902394	0.366848	0.658173	0.000699923	0.101667	0.136827	0.891765	0.96285	0.0108233	0.0580974	1.41724	0.159957	0.463854
CDR2	-0.0118114	0.00689742	-1.71243	0.086817	0.324217	-0.0102989	0.234455	-1.24684	0.218771	0.566678	-0.0152954	0.160053	-1.22007	0.225706	0.544467
CDR2L	-0.0290323	0.00929071	-3.12487	0.00177881	0.0377172	-0.0318842	0.17698	-2.86931	0.00619501	0.111122	-0.0224082	0.161761	-1.32316	0.189219	0.502785
CDS1	-0.00254874	0.00343661	-0.741643	0.458304	0.724689	-0.00547039	0.0606347	-1.44363	0.155623	0.488643	0.0109897	0.0171534	1.34726	0.181641	0.492502
CDS2	0.0428962	0.0147949	2.89938	0.00373902	0.0588544	0.0229276	0.585757	1.32809	0.190703	0.53711	0.0981262	0.646351	3.41775	0.000959299	0.0377258
CDV3	0.00378764	0.00714875	0.529833	0.596228	0.812118	0.00566499	0.132095	0.667242	0.507953	0.788691	-0.000785761	0.159296	-0.0592962	0.952851	0.984825
CDYL	-0.0135632	0.0126902	-1.06879	0.285164	0.58965	-0.021678	0.585934	-1.47721	0.146437	0.475898	0.0104975	0.62466	0.415427	0.678844	0.872217
CDYL2	0.000221209	0.00303923	0.0727847	0.941977	0.979792	0.00176079	0.068632	0.403781	0.688245	0.882237	-0.00123299	0.0236959	-0.290929	0.771792	0.915315
CEACAM1	0.00352295	0.00334826	1.05217	0.29272	0.59828	0.00471381	0.0219912	1.16807	0.249093	0.595089	0.000892176	0.0391181	0.148744	0.882099	0.960111
CEACAM19	-0.006131	0.00266508	-2.30049	0.0214204	0.154597	-0.0035858	0.0467575	-0.977904	0.33324	0.663537	-0.00898107	0.0249863	-2.31458	0.0229713	0.184143
CEBPB	1.38865e-05	0.00182532	0.00760771	0.99393	0.997729	0.0019584	0.0382611	0.690679	0.493239	0.779386	-0.00136221	0.00928298	-0.571085	0.569402	0.813955
CEBPB-AS1	-0.000406204	0.00082996	-0.489426	0.62454	0.829845	2.96475e-05	0.00361738	0.0296033	0.976512	0.993755	-0.00136189	0.00218418	-0.918347	0.360955	0.672453
CEBPD	0.00330411	0.00408031	0.809768	0.418073	0.698562	0.00615472	0.0435729	1.26244	0.213325	0.561986	-0.00336241	0.0364722	-0.450997	0.653149	0.857418
CEBPG	0.00165126	0.00234644	0.703727	0.481603	0.740123	0.00112692	0.0376438	0.416397	0.679057	0.877663	0.00323873	0.0313643	0.687769	0.493412	0.767412
CEBPZ	0.00962842	0.00831799	1.15754	0.247051	0.549864	-0.0032008	0.189736	-0.334848	0.739263	0.901633	0.0496389	0.337155	2.94052	0.00418872	0.0805479
CEBPZOS	0.0305313	0.0121854	2.50557	0.0122255	0.115234	0.0191312	0.295602	1.27183	0.209828	0.558831	0.0522928	0.34347	2.51617	0.0136833	0.14284
CECR2	0.0265273	0.0252248	1.05164	0.292966	0.598586	-0.00272144	1.12548	-0.0937875	0.925685	0.976024	0.117001	1.20321	2.2926	0.024263	0.189065
CEL	-0.0003644	0.00169403	-0.215109	0.829683	0.930667	-0.00069335	0.0236966	-0.297052	0.767764	0.91477	1.7326e-06	0.0152345	0.000703597	0.99944	0.999527
CELF1	-0.0360454	0.0158698	-2.27132	0.0231274	0.159368	-0.0476616	0.746796	-2.5542	0.0140215	0.167091	-0.00568141	0.604972	-0.18832	0.851061	0.947299
CELF2	0.00880339	0.0126963	0.693383	0.488069	0.745156	-0.020784	1.14234	-0.690037	0.49364	0.779556	0.0151964	0.232678	1.08539	0.280723	0.600414
CELF2-AS2	0.0015022	0.000877276	1.71234	0.0868339	0.324217	0.0023387	0.004048	2.15861	0.0361355	0.257516	-9.05337e-05	0.00309644	-0.0605582	0.951849	0.984811
CELF3	-0.00260704	0.00179523	-1.4522	0.146446	0.423616	-0.00334031	0.0329741	-1.29762	0.200891	0.549858	-0.00191269	0.0109854	-0.763573	0.44717	0.73792
CELF4	0.00624415	0.0072477	0.861536	0.388943	0.676895	0.0068461	0.316506	0.69178	0.492554	0.779183	0.00554782	0.0989131	0.521214	0.603531	0.832781
CELF5	0.00313378	0.00529452	0.591891	0.553924	0.787798	0.00477857	0.16175	0.637162	0.52718	0.799802	0.00149964	0.056841	0.200609	0.841468	0.94253
CELSR2	-0.0100773	0.0119804	-0.84115	0.400264	0.685186	-0.00968018	0.323811	-0.673219	0.504178	0.786098	-0.0109788	0.289466	-0.506757	0.613597	0.836565
CELSR3	0.0044811	0.00270673	1.65554	0.0978154	0.3428	0.00852647	0.0369827	2.41238	0.0198961	0.195344	-0.00125597	0.0244181	-0.298393	0.766109	0.91279
CEMIP	0.0126361	0.0107492	1.17554	0.23978	0.542773	0.0113798	0.107033	0.936993	0.353979	0.680176	0.0171783	0.204364	0.743851	0.458965	0.745126
CEND1	-0.00200654	0.0049121	-0.408489	0.682914	0.863242	0.000703158	0.206354	0.104833	0.916964	0.972507	-0.00514076	0.0735775	-0.712637	0.477961	0.757702
CENPB	-0.00755366	0.00369884	-2.04217	0.0411347	0.218751	0.000759151	0.0502651	0.15969	0.873826	0.954851	-0.0203065	0.0394995	-3.44871	0.000868195	0.0357042
CENPC	0.011177	0.0167272	0.668193	0.50401	0.756015	0.0374155	0.567985	1.60443	0.115468	0.430434	-0.0166284	0.606118	-0.692666	0.490348	0.764912
CENPJ	0.0103894	0.00561694	1.84965	0.0643638	0.277294	0.0111852	0.136437	1.82906	0.0738804	0.352794	0.00609483	0.144926	0.429028	0.668954	0.867156
CENPO	0.00211049	0.00245956	0.858078	0.390849	0.678686	0.00290558	0.0248834	1.01009	0.317737	0.653087	-5.11302e-05	0.028912	-0.0107801	0.991423	0.9969
CENPP	-0.0782238	0.0206149	-3.79453	0.000147925	0.00963095	-0.0959974	0.554204	-3.89662	0.000314561	0.0293881	-0.036713	0.539882	-0.975116	0.332184	0.648843
CENPT	-0.00167725	0.00490909	-0.341661	0.732606	0.889098	-0.00321912	0.0997702	-0.571043	0.570751	0.825379	0.00316137	0.0659179	0.316571	0.752333	0.906944
CENPV	-0.00645894	0.00639491	-1.01001	0.312489	0.61468	0.00158502	0.119571	0.208156	0.836027	0.942591	-0.0257113	0.137082	-2.18259	0.0317373	0.2178
CEP104	-0.0175808	0.00885342	-1.98576	0.0470596	0.2336	-0.00732241	0.323022	-0.705586	0.484005	0.772537	-0.0450098	0.313644	-2.65239	0.00948505	0.11927
CEP112	0.00316057	0.00635571	0.49728	0.618991	0.825894	0.00266709	0.171874	0.330943	0.742191	0.902907	0.00397243	0.0657999	0.384295	0.70171	0.881984
CEP120	-0.00199741	0.0072335	-0.276134	0.782445	0.909629	-0.00647578	0.192081	-0.705744	0.483908	0.772488	0.00535458	0.193564	0.455447	0.649913	0.85569
CEP126	0.0199771	0.00872321	2.29011	0.0220151	0.155884	0.0137601	0.37268	1.24822	0.218271	0.566678	0.0303903	0.263919	2.1301	0.0359632	0.228835
CEP128	0.0199303	0.0159275	1.25132	0.210819	0.507547	0.0325631	0.500373	1.45932	0.151277	0.481718	0.00680833	0.427318	0.299375	0.765362	0.91213
CEP131	0.000610386	0.00286802	0.212825	0.831463	0.931384	0.00317828	0.0385084	0.954555	0.344795	0.672167	-0.00677338	0.0346129	-1.19968	0.233508	0.552615
CEP135	-0.00187394	0.00513949	-0.364615	0.715399	0.880371	-0.00156144	0.110212	-0.266184	0.791288	0.925205	-0.00290627	0.104059	-0.272587	0.785811	0.92311
CEP152	0.00570415	0.00361384	1.57842	0.11447	0.370924	0.00590771	0.0600959	1.27908	0.207286	0.555647	0.00538279	0.0393656	0.927556	0.356185	0.668977
CEP162	-0.00649206	0.0102749	-0.631839	0.527492	0.772586	-0.0456321	0.393867	-3.44437	0.00123172	0.0537343	0.052585	0.330231	3.23075	0.00173891	0.0523303
CEP164	0.0123073	0.0168163	0.731867	0.46425	0.729412	-0.0329056	0.463081	-1.52716	0.133572	0.459514	0.0827591	0.478697	3.07692	0.00278999	0.0669284
CEP170	0.0432614	0.0322567	1.34116	0.179868	0.469444	0.0418564	1.39379	0.973817	0.335243	0.664167	0.045073	1.43029	0.923494	0.358283	0.670218
CEP170B	-0.00265929	0.00286698	-0.92756	0.353636	0.648257	-0.00695325	0.0641782	-1.8336	0.0731907	0.352079	0.00306973	0.0303447	0.70082	0.48527	0.761652
CEP19	-0.00105402	0.00177946	-0.592325	0.553633	0.78771	-0.00416614	0.018443	-1.91718	0.061441	0.323616	0.00528036	0.010798	1.70321	0.0920682	0.357674
CEP192	-0.0238733	0.0207224	-1.15205	0.2493	0.552533	-0.058078	0.758162	-1.8537	0.0702047	0.34435	0.00272576	0.774543	0.0986562	0.921636	0.97585
CEP250	-0.00680826	0.00475833	-1.43081	0.152485	0.432527	-0.00228256	0.113162	-0.409854	0.683817	0.879193	-0.0190443	0.0942909	-2.07967	0.040474	0.242215
CEP290	0.0548603	0.0189936	2.88835	0.00387266	0.05967	0.0475536	0.752065	1.87112	0.0677	0.337256	0.0641047	0.605827	2.24248	0.0274509	0.201667
CEP295	0.00702952	0.00920805	0.763411	0.445219	0.716587	-0.00249395	0.286265	-0.238987	0.812178	0.933434	0.0405195	0.24326	2.07058	0.041337	0.245166
CEP350	0.0142862	0.0215012	0.664437	0.506411	0.757747	0.00103421	1.17343	0.0359651	0.971466	0.991894	0.0310894	1.08429	0.960132	0.339627	0.65445
CEP41	-0.00625402	0.00636589	-0.982426	0.32589	0.625444	-0.0117703	0.12617	-1.5351	0.131612	0.457003	0.00598483	0.135396	0.524028	0.60158	0.831785
CEP44	-0.00460692	0.010616	-0.43396	0.664317	0.853458	-0.0169529	0.32277	-1.31692	0.194391	0.542939	0.0216371	0.373868	1.15283	0.252113	0.571406
CEP57	0.00499516	0.0177671	0.281147	0.778598	0.907644	0.0289401	0.464588	1.2877	0.204294	0.551594	-0.0349088	0.506531	-1.20323	0.232124	0.550958
CEP57L1	0.00572798	0.00753367	0.760317	0.447065	0.718137	-0.0062666	0.221955	-0.676591	0.502056	0.784763	0.0291791	0.239652	2.25308	0.0267476	0.199674
CEP63	-0.00873292	0.0127935	-0.682604	0.494857	0.749387	-0.0273619	0.471092	-1.90153	0.0635097	0.327597	0.0615539	0.548906	2.20227	0.0302686	0.212587
CEP68	-0.00828896	0.0093197	-0.889402	0.373787	0.665047	0.00466014	0.239408	0.387553	0.700135	0.886175	-0.0277705	0.22188	-1.88288	0.0630299	0.300484
CEP70	-0.00334893	0.0121811	-0.274929	0.78337	0.909629	0.0138121	0.331108	0.895312	0.375284	0.699328	-0.0317622	0.35278	-1.60006	0.11318	0.396096
CEP76	0.00650641	0.00496152	1.31137	0.189731	0.482581	0.00838058	0.0853766	1.52689	0.133639	0.459514	-0.00186862	0.10947	-0.161052	0.872423	0.955554
CEP78	0.00114307	0.00949498	0.120387	0.904177	0.965609	0.0120005	0.309219	0.925487	0.359545	0.685083	-0.0114095	0.269696	-0.818343	0.415378	0.716367
CEP83	-0.0133295	0.00891781	-1.49471	0.13499	0.405708	-0.0150329	0.33177	-1.43391	0.158364	0.492284	-0.00887109	0.345308	-0.52302	0.602278	0.83203
CEP85	-0.0222179	0.0155061	-1.43285	0.151901	0.431855	-0.0241947	0.30536	-1.25795	0.21477	0.562831	-0.0185473	0.337552	-0.707681	0.481019	0.759468
CEP85L	-0.0282084	0.0188436	-1.49698	0.134399	0.404422	-0.0081583	0.852531	-0.350937	0.727238	0.895706	-0.0666189	0.897165	-2.07043	0.0413512	0.245166
CEP89	0.00123055	0.00738006	0.16674	0.867574	0.946531	-0.00772979	0.20827	-0.833935	0.408629	0.722289	0.0167481	0.180549	1.37303	0.173241	0.481475
CEP95	0.0239266	0.0126804	1.8869	0.0591733	0.266033	0.00703387	0.428668	0.451212	0.653958	0.865652	0.0569627	0.444015	2.61296	0.0105605	0.12491
CEP97	0.0409905	0.0208213	1.96868	0.0489903	0.238975	0.0424125	0.705873	1.57841	0.121328	0.440072	0.0388535	0.705073	1.17954	0.241371	0.560774
CEPT1	-0.0242815	0.0132177	-1.83704	0.0662036	0.281268	-0.0391877	0.341335	-2.04129	0.0469857	0.288926	-0.0108463	0.334726	-0.595114	0.553299	0.80356
CERCAM	-0.117785	0.0771556	-1.52659	0.126863	0.392301	-0.376152	3.11054	-3.02084	0.00416683	0.0925998	0.0432341	2.36118	0.439816	0.661159	0.86244
CERK	0.00964939	0.00454913	2.12115	0.033909	0.196548	0.00530946	0.0810736	0.991158	0.326796	0.658379	0.0208745	0.0658786	2.423	0.0174491	0.162149
CERKL	0.000505622	0.000855824	0.590801	0.554654	0.788095	0.000979714	0.00871935	0.622804	0.536491	0.805169	0.0003063	0.00151956	0.300298	0.76466	0.912074
CERS2	-0.00856881	0.0180562	-0.474562	0.635099	0.836452	-0.0237775	0.264975	-1.05879	0.295515	0.636114	0.0192415	0.312525	0.633618	0.527992	0.788615
CERS4	0.0284433	0.0300969	0.945057	0.34463	0.641517	0.0622835	0.868607	1.48018	0.145669	0.475049	-0.00700341	0.734063	-0.162622	0.87119	0.955507
CERS5	-0.0153293	0.010133	-1.51282	0.130326	0.397583	-0.0154667	0.344815	-1.31707	0.194343	0.542939	-0.0149289	0.409295	-0.74464	0.45848	0.744651
CERS6	0.0367371	0.0124298	2.95557	0.00312088	0.0538282	0.0349857	0.372074	2.18371	0.0341238	0.251168	0.0393852	0.117516	1.99922	0.0487935	0.265964
CES2	-0.00199997	0.00405922	-0.492699	0.622225	0.828773	-0.00175082	0.0859456	-0.418676	0.677403	0.876418	-0.0060635	0.0820511	-0.359036	0.720478	0.891417
CES4A	0.0578543	0.0249957	2.31457	0.0206362	0.152349	0.104329	0.544965	2.99093	0.00452728	0.095644	0.00880292	0.455225	0.245646	0.806531	0.929863
CETN2	-0.00127484	0.00224343	-0.568256	0.569861	0.798221	-0.00123118	0.0326911	-0.47958	0.6338	0.85727	-0.00141595	0.0199517	-0.306826	0.759708	0.910307
CETN3	0.00240291	0.00736622	0.326207	0.744268	0.894298	0.00625193	0.170503	0.758818	0.451834	0.751281	-0.0129306	0.217968	-0.786315	0.433802	0.729428
CFAP100	-0.00226124	0.00377851	-0.598446	0.549542	0.785885	-0.000111089	0.0233421	-0.0237616	0.981154	0.995196	-0.00631121	0.0460406	-0.983617	0.328011	0.644314
CFAP161	0.00986862	0.011524	0.856355	0.391801	0.679564	0.0203556	0.11075	1.07045	0.290712	0.632073	0.00378182	0.089587	0.261044	0.794681	0.926125
CFAP20	0.00543756	0.00630089	0.862983	0.388147	0.676191	-0.00412045	0.15297	-0.543891	0.589144	0.83539	0.0268851	0.12997	2.36905	0.0200283	0.173369
CFAP221	0.00474714	0.003011	1.5766	0.114888	0.371604	-0.000182791	0.0780068	-0.0472189	0.962543	0.990133	0.0122975	0.02708	2.56693	0.0119559	0.131956
CFAP36	-0.00227296	0.0071891	-0.316167	0.751876	0.89759	-0.00122702	0.20918	-0.126422	0.899949	0.966	-0.00354435	0.147234	-0.331224	0.741265	0.901279
CFAP43	0.0120008	0.00416147	2.88378	0.00392929	0.0601138	0.00687273	0.0855538	1.19879	0.236754	0.582405	0.0177116	0.0739815	2.92749	0.0043517	0.0815072
CFAP44	0.005942	0.00649251	0.915208	0.360082	0.652723	-0.00776113	0.185843	-0.985364	0.329603	0.66076	0.0349899	0.120873	3.05117	0.00301519	0.069548
CFAP46	0.00231858	0.00178353	1.29999	0.193604	0.487103	0.00469419	0.0373749	1.9262	0.0602754	0.320839	-0.000421294	0.0154223	-0.160971	0.872486	0.955554
CFAP52	0.00439778	0.00210443	2.08978	0.0366378	0.204831	0.00849433	0.0281975	3.00105	0.00433679	0.0949166	-0.000665793	0.0173279	-0.211575	0.83293	0.93928
CFAP53	0.00791581	0.00438323	1.80593	0.0709295	0.291902	0.0215853	0.0814974	3.77306	0.000460047	0.0322912	-0.0115152	0.0625836	-1.68824	0.0949165	0.361504
CFAP54	0.00709462	0.0090112	0.787311	0.4311	0.709151	-0.00453137	0.0866603	-0.403591	0.688529	0.882307	0.02814	0.108126	1.86283	0.0658464	0.306538
CFAP61	0.0060858	0.0029076	2.09307	0.0363432	0.204089	0.00632786	0.0478076	1.97214	0.0546269	0.309052	0.00497435	0.0448681	0.723483	0.471325	0.753334
CFAP69	-0.00374888	0.00380392	-0.985532	0.324363	0.624515	-0.00852021	0.10307	-1.74598	0.087494	0.379963	0.0036401	0.0428686	0.599418	0.55044	0.801993
CFAP70	0.00721109	0.00686681	1.05014	0.293655	0.598835	0.00275876	0.168145	0.324832	0.746782	0.906112	0.0156169	0.139452	1.33827	0.184266	0.496052
CFAP74	0.00140222	0.00175796	0.797641	0.425079	0.704836	0.00159503	0.0219705	0.6217	0.53721	0.805182	0.00123158	0.0113764	0.510262	0.611149	0.835691
CFAP97	0.00264694	0.00969287	0.273081	0.784791	0.910273	-0.000477322	0.189711	-0.0400177	0.968252	0.990965	0.0087217	0.232499	0.524386	0.601332	0.831765
CFDP1	-0.0259273	0.0124701	-2.07916	0.0376022	0.208203	-0.0236025	0.530974	-1.7032	0.0952834	0.394941	-0.0358221	0.594412	-1.25299	0.213539	0.529633
CFL1	-0.0230374	0.0211744	-1.08799	0.276601	0.581597	-0.00776059	0.493741	-0.279264	0.781299	0.920741	-0.0441843	0.47668	-1.35139	0.180044	0.490012
CFL2	0.00588113	0.0234324	0.250983	0.801827	0.91776	-0.00506343	0.414977	-0.172298	0.863991	0.952775	0.0249856	0.557537	0.643512	0.52157	0.784839
CFLAR	0.00313776	0.0130086	0.241207	0.809394	0.921392	0.0114978	0.54948	0.735434	0.46581	0.760442	-0.0156747	0.562662	-0.66836	0.505659	0.774677
CFTR	0.00917411	0.0353139	0.259788	0.795028	0.915621	-0.0347273	0.311778	-0.823962	0.414771	0.725959	0.112615	0.859777	1.7407	0.0853489	0.346864
CGGBP1	0.0287529	0.0185207	1.55248	0.120548	0.380891	0.0534844	0.51747	1.97165	0.0546843	0.309052	0.00715847	0.673535	0.282408	0.778296	0.920007
CGREF1	-7.87036e-06	0.00188366	-0.00417822	0.996666	0.998741	0.00102134	0.0404246	0.427282	0.671169	0.873554	-0.00169426	0.014318	-0.553728	0.581173	0.82063
CGRRF1	-0.00306065	0.00538555	-0.568308	0.569826	0.798221	-0.00592231	0.126876	-0.892627	0.376705	0.700097	0.0024671	0.134975	0.267547	0.789676	0.924414
CHADL	-0.0337921	0.0266362	-1.26866	0.204564	0.500834	-0.0735851	0.42923	-1.99223	0.0528211	0.304543	0.00932508	0.523268	0.242538	0.80893	0.930673
CHAF1A	-0.0105698	0.00306666	-3.44667	0.00056754	0.0212249	-0.00892681	0.0483462	-2.34693	0.023292	0.210942	-0.0136214	0.0400268	-2.62766	0.0101474	0.122533
CHAF1B	-0.00520968	0.00198356	-2.62643	0.0086285	0.0931008	-0.00588394	0.0240861	-2.37661	0.0216924	0.204179	-0.00400105	0.0165288	-1.20707	0.23065	0.549905
CHAMP1	-0.00116455	0.00491169	-0.237098	0.812581	0.923125	-0.0015457	0.0860411	-0.271257	0.787407	0.923597	-6.27587e-05	0.114417	-0.00647781	0.994846	0.997759
CHCHD1	0.00651042	0.00404308	1.61026	0.10734	0.359752	-0.00613667	0.0779064	-1.07794	0.286683	0.628636	0.0193805	0.0532709	3.37468	0.00110226	0.0398091
CHCHD10	-0.00288303	0.00535586	-0.538295	0.590374	0.809103	0.00192514	0.185765	0.288133	0.77454	0.917256	-0.011527	0.0959486	-1.28671	0.201579	0.518147
CHCHD2	-0.00916223	0.0133282	-0.687435	0.491809	0.747022	0.00251797	0.319049	0.157761	0.875336	0.955826	-0.0360728	0.268827	-1.48899	0.140075	0.437293
CHCHD3	-0.0257906	0.0176557	-1.46075	0.144083	0.420724	-0.0426879	0.913568	-1.77852	0.0819317	0.370628	-0.00586689	0.799503	-0.225105	0.822421	0.935369
CHCHD6	-0.0103758	0.00987736	-1.05047	0.293504	0.598835	-0.0215758	0.249695	-1.93473	0.0591902	0.31814	0.0303945	0.259719	1.42851	0.156695	0.460081
CHCHD7	0.00305903	0.00342683	0.892671	0.372033	0.663562	-0.000882337	0.0587994	-0.239059	0.812122	0.933434	0.0276853	0.0621416	3.00084	0.00351609	0.0738762
CHD1	0.014728	0.0141099	1.0438	0.296577	0.601564	0.00813379	0.462796	0.460881	0.647057	0.863639	0.0264108	0.509533	1.12431	0.26395	0.583794
CHD1L	0.0433457	0.0203601	2.12895	0.0332586	0.194601	0.0287152	0.593544	1.11989	0.268577	0.612097	0.0683109	0.559258	2.03945	0.0444131	0.254078
CHD2	0.0437054	0.0172821	2.52895	0.0114406	0.111209	0.0593498	0.749946	2.78977	0.00765105	0.124705	0.0133479	0.706984	0.45041	0.653526	0.857446
CHD3	-0.00228348	0.00321774	-0.709652	0.47792	0.737853	-0.00427866	0.0627458	-1.11201	0.271913	0.61493	0.00235805	0.041707	0.401807	0.688803	0.876378
CHD4	0.00395094	0.00783299	0.504397	0.613982	0.822659	0.000541188	0.168269	0.0631257	0.94994	0.985847	0.0211784	0.293713	1.09901	0.27477	0.595383
CHD5	0.00153751	0.00605773	0.253809	0.799643	0.917279	0.0024495	0.16041	0.346569	0.730496	0.897378	-0.000986642	0.0927528	-0.0839092	0.93332	0.978583
CHD6	0.0389893	0.019178	2.03303	0.0420498	0.220475	0.0431491	1.16877	1.74556	0.0875683	0.38	0.0326999	1.05725	1.07581	0.284962	0.60357
CHD7	-0.0262471	0.0404206	-0.649349	0.516113	0.765034	-0.0211734	1.36924	-0.391931	0.69692	0.885586	-0.0326995	1.38401	-0.536732	0.592811	0.826556
CHD8	4.27149e-06	0.0125782	0.000339593	0.999729	0.999873	-0.0229541	0.428105	-1.51361	0.136968	0.463765	0.0506163	0.400664	2.24796	0.0270851	0.201154
CHD9	0.0520665	0.0243919	2.13458	0.0327955	0.193085	0.0225657	1.71226	0.66444	0.509728	0.789388	0.0834957	1.50992	2.38188	0.0193859	0.170186
CHDH	0.0308242	0.0107279	2.87327	0.00406246	0.061287	0.0451813	0.0908282	3.34771	0.00173738	0.0619665	0.00618422	0.0862391	0.349774	0.727391	0.894892
CHFR	-0.0127844	0.0123202	-1.03767	0.299422	0.604281	-0.014112	0.434966	-1.07167	0.289461	0.631647	-0.00346126	0.442592	-0.0991909	0.921213	0.975658
CHGA	-0.0178431	0.00683589	-2.6102	0.00904887	0.096111	-0.0046993	0.265728	-0.431124	0.668393	0.873476	-0.0263638	0.0658712	-3.00399	0.00347398	0.0736612
CHGB	-0.00881933	0.00467767	-1.88541	0.0593744	0.266355	-0.0139327	0.138349	-1.86277	0.0688913	0.339782	-0.00553477	0.0450507	-0.92329	0.358388	0.670218
CHI3L1	0.00103462	0.00194054	0.533161	0.593922	0.810985	-0.000154757	0.0203762	-0.0600512	0.952375	0.986611	0.00259215	0.0169056	0.878971	0.381818	0.689635
CHIC1	-0.00179672	0.0119499	-0.150354	0.880485	0.953062	-0.00990414	0.49064	-0.732616	0.467511	0.761567	0.0271766	0.491492	1.0634	0.290518	0.608466
CHIC2	-0.00887669	0.00669851	-1.32517	0.185114	0.476219	-0.00692799	0.202081	-0.91286	0.366078	0.691609	-0.0157466	0.211468	-1.10505	0.27216	0.593179
CHID1	0.011796	0.00538325	2.19124	0.0284346	0.179855	0.0103483	0.0984145	1.66401	0.102912	0.409804	0.0161234	0.0890982	1.49959	0.137311	0.432051
CHKA	0.0204263	0.0370937	0.550669	0.581861	0.804748	0.0391325	1.44443	0.752863	0.45537	0.752862	0.0010126	1.43495	0.0191229	0.984786	0.994644
CHL1	0.00530802	0.00916987	0.578855	0.562687	0.793849	-0.00856332	0.484097	-0.644456	0.522482	0.795961	0.017921	0.116937	1.41437	0.160791	0.465223
CHM	-0.00425846	0.012336	-0.345207	0.729939	0.887353	0.00373643	0.52157	0.25744	0.797988	0.929123	-0.0250651	0.47718	-1.07052	0.287322	0.605782
CHMP1A	1.21703e-05	0.0048152	0.00252748	0.997983	0.999224	0.000216984	0.128696	0.0386432	0.969342	0.991168	-0.000557042	0.0968678	-0.059508	0.952683	0.984811
CHMP2A	0.00401904	0.00494776	0.812294	0.416623	0.69745	0.00266006	0.100742	0.488822	0.627292	0.854059	0.0105007	0.110648	0.883565	0.379346	0.687858
CHMP2B	0.00620002	0.0075179	0.824701	0.409541	0.690798	0.0101102	0.156522	1.19927	0.236567	0.582398	-0.00898813	0.199581	-0.540968	0.589901	0.825159
CHMP3	-0.0047757	0.00299175	-1.59629	0.110424	0.364278	-0.00489452	0.0722123	-1.29849	0.200594	0.549471	-0.00457342	0.040476	-0.929913	0.354968	0.667753
CHMP4B	-0.00856908	0.00807992	-1.06054	0.288899	0.593632	-0.0131987	0.182953	-1.34601	0.184899	0.529218	0.00122222	0.180824	0.0857077	0.931894	0.977934
CHMP5	-0.00349623	0.00907413	-0.385296	0.700018	0.872279	-0.0133278	0.19244	-1.23854	0.221803	0.569516	0.0206992	0.186176	1.22616	0.223418	0.542196
CHMP6	0.000394815	0.00379503	0.104035	0.917142	0.970666	0.00128859	0.0657527	0.277833	0.782386	0.921449	-0.00141595	0.0695713	-0.214487	0.830665	0.938278
CHMP7	-0.000537228	0.00428291	-0.125435	0.900179	0.963638	0.00587215	0.0856917	1.17442	0.246273	0.592355	-0.0181982	0.0892281	-2.19258	0.0309839	0.214652
CHN1	-0.023955	0.0169551	-1.41285	0.157699	0.438174	-0.0196165	1.22005	-0.707183	0.483022	0.772064	-0.0265427	0.423844	-1.23899	0.218653	0.536143
CHODL	0.0158216	0.0128226	1.23388	0.217247	0.51466	0.0102326	0.219734	0.628819	0.532628	0.803317	0.0249759	0.231006	1.19926	0.233656	0.552738
CHORDC1	0.0983606	0.0524297	1.87605	0.0606489	0.268323	0.0725375	0.409855	1.08159	0.285927	0.627714	0.138949	0.562104	1.65257	0.102297	0.375164
CHP1	0.00993712	0.0089207	1.11394	0.265305	0.571328	0.0184182	0.214126	1.58801	0.119139	0.436514	-0.00234701	0.203743	-0.168141	0.866859	0.953859
CHPF	-0.00262574	0.00313271	-0.838171	0.401935	0.686587	-0.003598	0.0496775	-0.768732	0.445988	0.746933	-0.0018367	0.0329114	-0.435604	0.664194	0.864229
CHPF2	-0.00125081	0.0022296	-0.561004	0.574795	0.801202	-0.00269879	0.0324818	-0.987637	0.3285	0.659972	0.00163319	0.0223729	0.423495	0.672971	0.868922
CHPT1	0.0475861	0.0126177	3.77137	0.000162352	0.0101964	0.025606	0.304774	1.44696	0.154692	0.487945	0.0703161	0.160107	3.90739	0.000183125	0.0147565
CHRD	0.00132397	0.00234197	0.565322	0.571854	0.799777	0.0047148	0.046775	1.58399	0.120051	0.437896	-0.00418674	0.0179001	-1.10335	0.272891	0.593431
CHRDL1	-0.000768908	0.00123307	-0.62357	0.53291	0.775323	-0.000887008	0.0155816	-0.557601	0.579822	0.831146	-0.000591124	0.00599286	-0.302869	0.762707	0.910971
CHRM1	-0.00051281	0.00175627	-0.291987	0.770296	0.904217	0.000471313	0.0461551	0.128046	0.898671	0.965478	-0.000802905	0.00559749	-0.401767	0.688832	0.876378
CHRM2	-0.00101325	0.00174854	-0.579482	0.562264	0.793543	-0.00483975	0.0399509	-1.76815	0.0836704	0.373976	0.0016248	0.0102913	0.714919	0.476557	0.756677
CHRM3	0.0027217	0.0109069	0.24954	0.802943	0.917876	-0.0214779	0.62105	-1.04999	0.29921	0.638612	0.0123349	0.163441	0.956753	0.341321	0.655418
CHRM3-AS2	0.00110108	0.00126637	0.869476	0.384587	0.674083	0.0011815	0.0100335	0.817233	0.41801	0.72876	0.000835951	0.00652137	0.318458	0.750895	0.906439
CHRM5	-0.0125294	0.0981183	-0.127697	0.898389	0.962885	0.18438	0.568874	1.27765	0.208855	0.557539	-0.181805	0.681461	-1.35875	0.178061	0.487798
CHRNA4	0.000238023	0.00185101	0.128591	0.897682	0.962748	0.00294729	0.0205716	1.18524	0.242014	0.587875	-0.00312858	0.011557	-1.12865	0.262122	0.58218
CHRNA7	0.00208103	0.00228786	0.909599	0.363034	0.654379	0.000178444	0.0312866	0.0569952	0.954796	0.987702	0.00426115	0.0241481	1.27144	0.206933	0.520977
CHRNB2	-0.000561443	0.00112808	-0.497698	0.618697	0.825618	-0.000960305	0.0117651	-0.652329	0.517437	0.793601	5.95693e-06	0.00348325	0.00339271	0.997301	0.99877
CHST1	0.0150968	0.00621602	2.4287	0.0151532	0.128663	0.0253975	0.107248	2.5633	0.0137813	0.166242	0.00841123	0.0351146	1.05373	0.295044	0.612673
CHST10	-0.0103683	0.00338354	-3.06434	0.00218153	0.043691	-0.0143513	0.0845925	-3.50239	0.00103824	0.0502862	-0.00183199	0.0565061	-0.305398	0.760786	0.910784
CHST11	-0.00198074	0.00336358	-0.588878	0.555943	0.788824	-0.00248131	0.0731463	-0.518562	0.606553	0.843054	-0.00149178	0.0337231	-0.315443	0.753174	0.907484
CHST12	0.0024708	0.00693405	0.356329	0.721594	0.883129	-0.0037545	0.141524	-0.455839	0.650651	0.864754	0.0176201	0.143348	1.37136	0.17376	0.481867
CHST15	0.00140253	0.00200564	0.699293	0.484369	0.741682	0.000319025	0.0358259	0.127874	0.898807	0.965478	0.00338222	0.0139384	1.00294	0.318646	0.634497
CHST2	-0.00336976	0.00209434	-1.60898	0.10762	0.359854	-0.00461513	0.023297	-1.94143	0.0583494	0.31691	0.0009494	0.0135941	0.214455	0.830696	0.938278
CHST3	0.0567771	0.0261846	2.16835	0.0301324	0.184923	0.103462	0.433811	3.18283	0.00269222	0.0737234	-0.0294915	0.45757	-0.667407	0.506314	0.775167
CHST8	-0.000445117	0.00134268	-0.331513	0.740257	0.892572	-0.000543364	0.0143064	-0.335571	0.738721	0.901633	-0.000228878	0.0102954	-0.0952772	0.924312	0.97674
CHST9	0.000499012	0.00176004	0.283524	0.776775	0.906892	-0.000930146	0.0207669	-0.419683	0.676671	0.875894	0.00293919	0.020866	1.01491	0.312939	0.629584
CHSY1	0.0179115	0.00898951	1.99249	0.0463176	0.231741	0.0126392	0.208261	1.22243	0.227777	0.574212	0.0342395	0.204968	1.88174	0.0631869	0.300984
CHSY3	-0.0199284	0.0136562	-1.45929	0.144485	0.420926	0.00368635	0.5355	0.201118	0.841494	0.943966	-0.0493925	0.18006	-2.41246	0.0179321	0.163643
CHTF18	-0.0018214	0.00333936	-0.545433	0.585455	0.806884	-0.00642998	0.0434075	-1.65471	0.104795	0.413312	0.011194	0.0628499	1.71417	0.0900286	0.355926
CHTF8	-0.0143661	0.00496676	-2.89245	0.00382256	0.0591345	-0.013298	0.11905	-2.22421	0.0310853	0.238686	-0.016745	0.10612	-1.87674	0.0638782	0.301837
CHTOP	-0.00659823	0.00901346	-0.732041	0.464143	0.72935	0.00246239	0.284754	0.234049	0.815986	0.93457	-0.0315978	0.27946	-1.80809	0.0740187	0.323877
CHUK	0.00850224	0.008263	1.02895	0.303501	0.607793	-0.002779	0.181321	-0.280444	0.780395	0.920421	0.0342487	0.1761	2.28782	0.0245525	0.190422
CHURC1-FNTB	0.0164637	0.00976522	1.68595	0.0918057	0.33226	0.00172016	0.201564	0.120556	0.904569	0.967433	0.0294538	0.152822	2.19916	0.0304969	0.212805
CIAO1	-6.60774e-05	0.0073942	-0.00893639	0.99287	0.997393	-0.00470387	0.16234	-0.522707	0.603688	0.841558	0.00957206	0.160636	0.737849	0.462575	0.747479
CIAPIN1	-0.0039889	0.0050316	-0.79277	0.427912	0.707383	-0.0111733	0.120501	-1.69547	0.0967486	0.398726	0.00605333	0.092064	0.776933	0.439288	0.732211
CIC	-0.0104272	0.00773609	-1.34786	0.177704	0.466262	-0.00850055	0.12572	-0.89574	0.375057	0.699328	-0.0142435	0.112954	-1.06641	0.289165	0.607893
CINP	0.000304414	0.00952117	0.0319723	0.974494	0.989738	-0.00116857	0.237771	-0.103114	0.918321	0.972973	0.00383884	0.221326	0.218677	0.82741	0.937249
CIR1	-0.0219353	0.0102042	-2.14963	0.0315845	0.189016	-0.0224684	0.371512	-1.9898	0.0525799	0.304111	-0.019561	0.449794	-0.820834	0.413966	0.715814
CIRBP	-0.160414	0.0405103	-3.95982	7.50056e-05	0.00683302	-0.297963	1.24187	-5.09391	6.56536e-06	0.00591586	-0.0336313	1.00586	-0.598869	0.550805	0.802017
CISD1	0.00428039	0.00680113	0.629365	0.52911	0.773215	0.0130894	0.242542	1.61057	0.114118	0.428146	-0.0163036	0.165815	-1.31233	0.192832	0.508101
CISD2	0.00177202	0.00722396	0.245297	0.806226	0.91936	0.00363318	0.157406	0.439501	0.662358	0.87039	-0.00424146	0.19734	-0.285442	0.775979	0.918042
CISD3	-0.00598477	0.00312193	-1.91701	0.0552366	0.25553	-0.0087075	0.0416292	-2.28238	0.027141	0.226888	-0.000466027	0.0368428	-0.0858002	0.931821	0.977934
CIT	-0.0124788	0.00888759	-1.40407	0.160298	0.442313	-0.0122	0.283137	-0.9598	0.342177	0.669503	-0.0127455	0.149902	-1.02525	0.308064	0.624945
CITED2	0.00016897	0.0017082	0.0989171	0.921204	0.972186	-0.00161801	0.0292015	-0.559669	0.578422	0.831057	0.00112747	0.00581233	0.532499	0.595727	0.828715
CITED4	-0.00919519	0.00533017	-1.72512	0.0845058	0.319031	-0.0071945	0.0462342	-1.22003	0.229034	0.575249	-0.0181271	0.057216	-1.45484	0.149521	0.450446
CIZ1	-0.0070187	0.00639319	-1.09784	0.272274	0.577292	-0.000874388	0.208669	-0.112983	0.910536	0.970093	-0.0202219	0.163752	-1.78249	0.0781278	0.331395
CKAP2	0.00604073	0.0029128	2.07386	0.0380926	0.209764	0.00925237	0.0363249	2.63177	0.0115241	0.15123	-0.000990533	0.0282385	-0.190419	0.849423	0.945996
CKAP4	0.0146687	0.00599167	2.44819	0.0143576	0.125315	0.0134701	0.0692029	1.76136	0.0851241	0.376705	0.0165741	0.0584853	1.71897	0.0892464	0.354159
CKAP5	0.00152508	0.0125584	0.121438	0.903344	0.96552	0.00382718	0.442971	0.273428	0.785749	0.92305	-0.00797865	0.41293	-0.280549	0.779717	0.920411
CKB	-0.0112564	0.0316891	-0.355213	0.72243	0.883348	-0.0164803	1.43462	-0.422603	0.674555	0.875467	-0.00110137	0.893249	-0.0202563	0.983885	0.994122
CKMT1A	-0.00182038	0.0021221	-0.857821	0.390991	0.67883	0.000312908	0.0360419	0.0935993	0.925834	0.976042	-0.00326009	0.0112512	-1.18706	0.238408	0.558039
CKMT1B	0.000819176	0.00255241	0.320942	0.748254	0.895945	-0.000102119	0.0681927	-0.0225921	0.982073	0.995526	0.00125045	0.0202507	0.40433	0.686954	0.876304
CKMT2	-0.00347061	0.00525128	-0.660908	0.508672	0.759262	-0.00576965	0.0400363	-0.898809	0.373881	0.698105	0.00118061	0.0684954	0.129304	0.897413	0.965486
CKMT2-AS1	-0.0387303	0.0174431	-2.22038	0.0263931	0.173048	-0.0755208	0.468582	-3.39711	0.00141429	0.0579697	0.0202003	0.519758	0.717957	0.474691	0.755791
CLASP1	0.0909551	0.0301941	3.01235	0.00259236	0.0481629	0.113785	1.76532	2.97104	0.00470734	0.0978383	0.053457	1.73976	1.08912	0.279081	0.599232
CLASP2	0.00999204	0.0381625	0.261829	0.793454	0.914601	0.0339612	4.14043	0.544363	0.588822	0.83539	-0.00433946	4.0903	-0.0899542	0.928529	0.977314
CLASRP	-0.0405308	0.0168487	-2.40558	0.0161469	0.133567	-0.0651755	0.68908	-3.03496	0.00395106	0.0899771	-0.00107049	0.611256	-0.0393941	0.968666	0.988511
CLCN2	0.00263504	0.00643709	0.409352	0.682281	0.862908	-0.000355285	0.12929	-0.0486442	0.961414	0.989886	0.01304	0.147949	0.957129	0.341132	0.655164
CLCN3	-0.0126536	0.0184733	-0.684966	0.493365	0.747936	0.00516984	0.701791	0.190115	0.850056	0.948071	-0.0279281	0.727359	-1.10941	0.270285	0.591534
CLCN4	0.0088494	0.0227741	0.388573	0.697592	0.870747	0.0186601	0.552218	0.590922	0.557503	0.816689	-0.00178457	0.513436	-0.0542816	0.956834	0.986103
CLCN5	-0.000600844	0.00388424	-0.154688	0.877067	0.951323	-7.304e-05	0.0693456	-0.0147211	0.988318	0.997381	-0.00143643	0.0567889	-0.230094	0.818554	0.934151
CLCN6	-0.00511439	0.00570049	-0.897184	0.369621	0.660686	-0.00516728	0.129697	-0.784558	0.436737	0.740562	-0.00495647	0.142339	-0.435506	0.664265	0.864229
CLCN7	-0.00689535	0.0102896	-0.67013	0.502775	0.755143	0.0044984	0.286049	0.33337	0.740371	0.902236	-0.0227252	0.21805	-1.4288	0.156613	0.460081
CLDN12	0.0160793	0.00920644	1.74652	0.0807198	0.312391	0.0136934	0.150933	1.12451	0.266716	0.611109	0.0192626	0.0947389	1.36947	0.174363	0.482383
CLDN16	-0.000557236	0.00130428	-0.427237	0.669207	0.855497	-0.000682125	0.0150148	-0.343147	0.733052	0.899429	-0.000462829	0.00452038	-0.267791	0.789489	0.924414
CLDND1	-0.023003	0.0638373	-0.360338	0.718595	0.88187	-0.0712931	1.9442	-0.697186	0.489385	0.776884	0.00783452	2.10447	0.0958744	0.923839	0.976693
CLEC11A	-0.00346101	0.00527903	-0.655615	0.512072	0.761566	-0.0029115	0.0856556	-0.411121	0.682894	0.878691	-0.00414821	0.0772338	-0.523795	0.601742	0.831785
CLEC16A	0.0337915	0.0206152	1.63915	0.101182	0.349971	0.0415253	0.740416	1.55036	0.127911	0.450791	0.0225512	0.645656	0.698388	0.486782	0.762539
CLEC2D	0.00927006	0.00258183	3.5905	0.000330043	0.0156311	0.00777923	0.0301909	2.29123	0.0265816	0.224742	0.0113142	0.0223047	2.84589	0.00551256	0.0901034
CLEC2L	0.00106577	0.00319061	0.334032	0.738355	0.891389	0.00209347	0.0486819	0.594037	0.555399	0.815859	-0.00360556	0.0149763	-0.47988	0.6326	0.847177
CLGN	0.00163373	0.00144477	1.13079	0.258143	0.562949	0.00234757	0.0154858	1.09824	0.27782	0.620535	0.00103337	0.00683926	0.527142	0.599425	0.831468
CLHC1	-0.0167883	0.00802332	-2.09244	0.0363991	0.204089	-0.013404	0.147299	-1.46885	0.148684	0.478071	-0.028314	0.169034	-1.68129	0.0962629	0.36401
CLIC2	0.00183839	0.00178109	1.03217	0.301992	0.606503	0.00263971	0.0244122	1.3077	0.197477	0.546859	-0.000978409	0.0226024	-0.258522	0.796609	0.926491
CLIC4	0.0604158	0.0431575	1.39989	0.161546	0.44374	0.0508242	1.41135	0.918109	0.363353	0.688695	0.07528	1.50065	1.09239	0.277653	0.598099
CLIC5	0.00506054	0.0021863	2.31466	0.0206318	0.152349	0.00323641	0.026364	1.27063	0.210252	0.559238	0.0101662	0.0257075	2.3857	0.0191978	0.16974
CLINT1	-0.0185302	0.00812911	-2.27949	0.0226382	0.157976	-0.0188061	0.252955	-1.97632	0.0541362	0.30848	-0.017785	0.267376	-1.13725	0.258531	0.577981
CLIP1	-0.00238742	0.0088528	-0.26968	0.787407	0.911287	-0.000638531	0.452732	-0.0644986	0.948853	0.985613	-0.00936751	0.329765	-0.473634	0.636937	0.849936
CLIP2	0.0231566	0.0306864	0.754621	0.450476	0.720066	0.0307255	1.41367	0.580881	0.564158	0.820618	0.0193169	1.21073	0.512732	0.609427	0.835018
CLIP3	0.00751019	0.00767687	0.978289	0.327931	0.62679	0.0170446	0.274098	1.76076	0.084929	0.376542	-0.00864908	0.161851	-0.686309	0.494328	0.767794
CLIP4	0.0599957	0.0369723	1.62272	0.10465	0.356209	0.150112	1.21812	3.28522	0.00195451	0.0644213	-0.110881	1.39361	-1.76225	0.0815102	0.338758
CLK1	0.0578344	0.0251784	2.29698	0.0216198	0.154857	0.0227677	0.768008	0.577637	0.566351	0.822515	0.0820084	0.682335	2.50592	0.0140582	0.144922
CLK2	0.0150827	0.00552889	2.72799	0.0063722	0.0775932	0.00873631	0.10287	1.26025	0.213938	0.562831	0.0261769	0.108058	2.85604	0.00535412	0.0894106
CLK3	-0.016892	0.00626245	-2.69735	0.00698944	0.0818857	-0.0151168	0.132045	-2.06216	0.0448697	0.284161	-0.0216875	0.130891	-1.80007	0.0752871	0.326216
CLK4	-0.0442712	0.0146959	-3.01249	0.00259114	0.0481629	-0.0542631	0.376624	-3.07851	0.00350277	0.0838055	-0.0214893	0.357698	-0.807392	0.421624	0.721073
CLMN	0.157526	0.0533413	2.95317	0.00314533	0.0539279	0.312772	3.02357	4.12694	0.000152897	0.0232396	0.00512925	2.94835	0.0683088	0.945695	0.981627
CLMP	0.000282053	0.00307205	0.0918127	0.926847	0.974936	0.00366062	0.0411163	1.13349	0.262885	0.608109	-0.0318512	0.0624691	-3.19799	0.0019396	0.0558954
CLNS1A	-0.00259986	0.0142892	-0.181946	0.855625	0.941139	-0.0303419	0.536147	-1.75822	0.0853651	0.377024	0.0578995	0.560253	2.27195	0.0255344	0.193945
CLOCK	0.0308778	0.0288777	1.06926	0.284952	0.58965	0.0111633	0.655074	0.305064	0.761718	0.912559	0.063424	0.920361	1.34895	0.180823	0.491323
CLPB	0.00343339	0.00654112	0.524892	0.599658	0.813416	0.00459029	0.162869	0.601271	0.550613	0.813459	0.000239113	0.181172	0.0188494	0.985004	0.994644
CLPP	-0.0100083	0.003815	-2.62341	0.00870553	0.0937493	-0.00978541	0.0680587	-2.24428	0.0296706	0.23518	-0.0107361	0.0725855	-1.36258	0.176502	0.48568
CLPTM1	-0.0116156	0.00818173	-1.4197	0.155694	0.435565	-0.0243535	0.28893	-2.23648	0.0302134	0.235567	0.0048983	0.218862	0.395068	0.693751	0.878128
CLPTM1L	-8.65892e-06	0.00558512	-0.00155036	0.998763	0.999304	-0.00849784	0.132744	-1.17803	0.244848	0.590702	0.0126963	0.107054	1.4387	0.153795	0.456525
CLPX	0.00173602	0.00905432	0.191734	0.847951	0.938324	0.000103044	0.271002	0.00858017	0.993191	0.99807	0.00388666	0.272346	0.282005	0.778604	0.920182
CLSTN1	0.000773667	0.0125939	0.0614319	0.951015	0.98324	0.00898914	0.754614	0.55678	0.580378	0.831496	-0.0119948	0.494779	-0.595943	0.552748	0.80321
CLSTN2	-0.0227437	0.00990263	-2.29674	0.0216339	0.154857	-0.0107142	0.368798	-0.594944	0.554798	0.815841	-0.0279575	0.159291	-2.3581	0.0205916	0.17551
CLSTN3	0.00871704	0.00384135	2.26926	0.0232522	0.159938	0.00521247	0.118564	0.807588	0.423486	0.732259	0.0106392	0.0363597	2.22573	0.0285951	0.206528
CLTA	-0.0731843	0.0188123	-3.89024	0.000100145	0.00806756	-0.0679858	0.531959	-2.94775	0.00501504	0.101673	-0.0835182	0.622575	-2.56837	0.0119088	0.13167
CLTB	-0.0262928	0.0062045	-4.2377	2.2582e-05	0.00354525	-0.0204021	0.186398	-2.87928	0.00603193	0.109429	-0.0456523	0.147782	-3.55391	0.000613791	0.0284254
CLTC	-0.0229267	0.0161004	-1.42398	0.154452	0.434165	-0.0376003	0.86741	-1.78561	0.0807586	0.368579	-0.00227524	0.724939	-0.0910788	0.927638	0.977261
CLTCL1	-0.0138009	0.00922065	-1.49674	0.134461	0.404434	-0.00247222	0.146757	-0.187481	0.852139	0.948345	-0.0246395	0.148609	-1.91031	0.05936	0.293054
CLU	0.0129626	0.0308938	0.419588	0.674787	0.858828	0.0280809	1.0651	0.839601	0.405477	0.719984	-0.0749229	0.895572	-0.929112	0.355526	0.668476
CLUAP1	-0.00550028	0.0057222	-0.961218	0.336443	0.634557	-0.01045	0.143604	-1.50095	0.140206	0.467461	0.0048034	0.109484	0.478181	0.633711	0.847686
CLUH	-0.00734357	0.00377715	-1.94421	0.0518703	0.246368	-0.00383438	0.0929255	-0.834607	0.408255	0.722148	-0.0146629	0.056413	-2.20991	0.0297146	0.210405
CLUL1	-0.002247	0.00709557	-0.316677	0.751489	0.897485	0.00197631	0.0516739	0.255404	0.799663	0.92928	-0.0245608	0.134508	-1.38088	0.170857	0.478185
CLVS1	-0.0192814	0.0266325	-0.723981	0.469078	0.733535	-0.0169513	0.313757	-0.501809	0.618452	0.849415	-0.0231088	0.28805	-0.533769	0.59494	0.828357
CLVS2	-0.0133753	0.00505033	-2.64841	0.00808723	0.0896706	-0.00552076	0.147468	-0.793044	0.431826	0.738083	-0.0221022	0.0362908	-3.01207	0.00342235	0.0726998
CLYBL	0.0104363	0.00547262	1.90701	0.0565194	0.258362	0.0117331	0.119537	1.71653	0.0927955	0.390451	0.00812073	0.0979836	0.889077	0.376393	0.685724
CMAS	0.0036046	0.00654862	0.550436	0.58202	0.804748	-0.00333955	0.22394	-0.432363	0.667499	0.872976	0.0213568	0.156124	1.72934	0.0872658	0.350773
CMBL	-0.00197255	0.00184698	-1.06799	0.285525	0.58965	-0.00323227	0.0203389	-1.34129	0.186414	0.531901	-0.000178936	0.0104426	-0.0622279	0.950523	0.984701
CMC1	-0.0304912	0.012456	-2.44791	0.0143688	0.125318	-0.0268477	0.347485	-1.77802	0.0820151	0.370643	-0.0382509	0.411246	-1.73584	0.0861031	0.347905
CMC2	-0.0339547	0.017921	-1.89469	0.0581336	0.262932	-0.0397587	0.478201	-1.69258	0.0973021	0.399416	-0.025872	0.49289	-0.93332	0.353216	0.666365
CMIP	0.0114267	0.0147293	0.775779	0.437879	0.712701	0.0197	0.483945	1.04831	0.299977	0.639464	-0.00175215	0.400235	-0.0738746	0.941278	0.980389
CMPK1	0.00405361	0.00840787	0.482121	0.62972	0.833091	0.00394178	0.193741	0.382722	0.70369	0.887271	0.00427703	0.178153	0.293799	0.769605	0.914513
CMSS1	-0.0522545	0.0184783	-2.82789	0.00468556	0.0647683	-0.0367004	0.827124	-1.63286	0.10933	0.421421	-0.0846907	0.781162	-2.60928	0.0106664	0.125542
CMTM4	-0.0202496	0.0107531	-1.88315	0.0596805	0.267107	-0.0163027	0.463432	-1.24377	0.219887	0.567726	-0.0283735	0.394868	-1.50883	0.134935	0.429735
CMTM6	-0.00301598	0.00390916	-0.771517	0.4404	0.713482	-0.0033531	0.0619176	-0.690602	0.493287	0.779386	-0.00239475	0.0513605	-0.363335	0.717229	0.890066
CMTM8	0.000677048	0.00164771	0.410903	0.681144	0.862419	0.00176237	0.0224409	0.851408	0.398956	0.71337	-0.00120006	0.0136924	-0.440838	0.660415	0.862052
CMTR1	-0.00727211	0.00503217	-1.44512	0.148424	0.426344	-0.00601933	0.134763	-0.976906	0.333728	0.663689	-0.00978133	0.135315	-1.12168	0.265058	0.584657
CMTR2	-0.00952526	0.00572589	-1.66354	0.0962037	0.339637	-0.0123977	0.116864	-1.88923	0.0651767	0.331214	-0.000362446	0.103452	-0.0309243	0.9754	0.991131
CMYA5	0.00125294	0.00312625	0.40078	0.688582	0.866457	0.000853896	0.0609431	0.208108	0.836064	0.942591	0.00180516	0.0328012	0.373981	0.70932	0.8855
CNBP	-0.00826071	0.0126836	-0.651289	0.51486	0.763666	-0.0131373	0.296786	-0.899088	0.373291	0.697453	0.0066454	0.39437	0.260132	0.795372	0.926125
CNDP1	-0.116718	0.0759871	-1.53603	0.124531	0.388521	-0.245824	2.13033	-2.36226	0.0226481	0.208032	0.0307482	1.98599	0.27647	0.782861	0.921819
CNDP2	0.013545	0.0169256	0.800269	0.423555	0.703473	0.00583607	0.414923	0.256123	0.798998	0.92928	0.0230342	0.455351	0.911142	0.364717	0.67532
CNEP1R1	-0.000501429	0.00431471	-0.116214	0.907483	0.966532	-0.000834622	0.0814892	-0.165627	0.869177	0.953922	0.000413934	0.0886976	0.049559	0.960586	0.987061
CNGB1	0.000856193	0.00132984	0.64383	0.519686	0.767769	-0.001639	0.0184587	-0.818409	0.417346	0.728191	0.00282424	0.00415811	1.58792	0.115903	0.399723
CNGB3	0.0021802	0.00238759	0.913139	0.361169	0.653315	0.00189742	0.0283712	0.749568	0.457334	0.753593	0.00445984	0.0695752	0.620529	0.536518	0.794181
CNIH1	-0.0272095	0.00738777	-3.68304	0.000230465	0.0129915	-0.0169396	0.170689	-1.76442	0.0843043	0.375523	-0.0421195	0.157765	-3.64104	0.000458589	0.0244215
CNIH2	0.00020255	0.00247216	0.0819324	0.934701	0.977334	-0.00359578	0.046516	-0.921344	0.361681	0.687092	0.00274792	0.0147281	0.860109	0.392073	0.698766
CNIH3	-0.0141574	0.0101458	-1.3954	0.162897	0.44523	-0.0153028	0.253464	-1.16681	0.249302	0.595204	-0.0124503	0.25531	-0.777606	0.438893	0.732184
CNIH4	-0.00673306	0.0061213	-1.09994	0.271359	0.576368	-0.00273632	0.148241	-0.367534	0.714908	0.891375	-0.015072	0.14265	-1.40152	0.164587	0.469736
CNKSR1	0.00283226	0.0028334	0.999597	0.317506	0.618735	0.00949271	0.0546353	2.56025	0.0138104	0.166242	-0.00651734	0.0348932	-1.4836	0.141498	0.43866
CNKSR2	-0.00714601	0.00735899	-0.971059	0.331519	0.629458	-0.000644878	0.575267	-0.0370041	0.970642	0.991754	-0.0085568	0.0977109	-1.05402	0.29477	0.612325
CNKSR3	-0.108499	0.0324117	-3.34752	0.000815375	0.0256415	-0.104531	0.920354	-2.03428	0.0479283	0.291524	-0.111121	0.836292	-2.66036	0.00928023	0.118239
CNN3	0.0214429	0.00932183	2.30029	0.0214316	0.154597	0.0251214	0.180807	2.33333	0.0240599	0.214369	0.0104275	0.206724	0.559683	0.577122	0.818098
CNNM1	-0.00396521	0.00212225	-1.8684	0.0617063	0.271235	0.000975564	0.0732376	0.282741	0.778644	0.919604	-0.00697192	0.0177597	-2.59023	0.0112296	0.128137
CNNM2	0.0495506	0.0180034	2.75229	0.00591792	0.0746588	0.0627422	0.890007	2.95779	0.00488009	0.100167	0.0155758	0.811281	0.457539	0.648415	0.854627
CNNM3	-0.0037947	0.004662	-0.813963	0.415666	0.696756	-0.00369208	0.0970299	-0.758587	0.451971	0.751281	-0.00493611	0.121205	-0.304089	0.761784	0.910971
CNNM4	-0.0132363	0.00655868	-2.01814	0.043577	0.22461	-0.0174196	0.164207	-2.22859	0.0307718	0.238018	-0.00328357	0.146655	-0.272348	0.785995	0.92311
CNOT1	-0.0151647	0.0139151	-1.08979	0.275804	0.581179	-0.00443678	0.420969	-0.255495	0.799481	0.92928	-0.0344115	0.536011	-1.47943	0.142607	0.440335
CNOT10	-0.00967842	0.010068	-0.961305	0.336399	0.634557	-0.0246326	0.364041	-2.02597	0.0485929	0.292316	0.022947	0.307446	1.27777	0.204701	0.520206
CNOT11	-0.00994245	0.00680736	-1.46054	0.144141	0.420724	-0.0151492	0.161379	-1.84076	0.0721156	0.349193	0.00133742	0.166234	0.110409	0.912337	0.971612
CNOT2	0.0917982	0.0293673	3.12587	0.00177281	0.0377172	0.0699451	1.2742	1.7593	0.0851791	0.376705	0.11804	1.38791	2.7094	0.0081053	0.109167
CNOT3	0.00675024	0.00453168	1.48957	0.136338	0.407851	0.00729623	0.115774	1.38074	0.174034	0.512779	0.00523247	0.093312	0.593897	0.554109	0.804332
CNOT4	-0.0159894	0.0176311	-0.906886	0.364467	0.655977	-0.00364749	0.774906	-0.165347	0.869396	0.953922	-0.0378163	0.797978	-1.28907	0.200763	0.517663
CNOT6	-0.0148861	0.0103084	-1.44408	0.148717	0.426658	-0.020758	0.266231	-1.69039	0.0977238	0.399643	-0.000875684	0.272933	-0.0461647	0.963284	0.987235
CNOT6L	0.0347635	0.0138497	2.51005	0.0120715	0.114698	0.0246267	0.421002	1.38839	0.171708	0.509046	0.0505964	0.440817	2.28242	0.0248831	0.191317
CNOT7	0.00204586	0.00885592	0.231016	0.817302	0.925083	-0.00283934	0.216664	-0.243816	0.808458	0.932828	0.00874534	0.23171	0.641272	0.523018	0.785547
CNOT8	0.000622148	0.00532801	0.116769	0.907043	0.966339	-0.00117807	0.15256	-0.197668	0.844176	0.945281	0.00778751	0.150202	0.654949	0.514214	0.780131
CNOT9	-0.0043244	0.00882793	-0.489854	0.624237	0.829652	-0.000518835	0.231461	-0.0499381	0.960388	0.989589	-0.0142067	0.286659	-0.848547	0.398443	0.703254
CNP	-0.19136	0.0852553	-2.24455	0.0247968	0.165395	-0.160472	2.25994	-1.26628	0.212302	0.560896	-0.216898	2.84341	-1.88231	0.0631727	0.300984
CNPPD1	-0.00141761	0.00627584	-0.225884	0.821292	0.926088	-0.0120413	0.0769344	-1.41932	0.162847	0.498683	0.0114216	0.0965411	1.22462	0.223997	0.542386
CNPY3	-0.00884408	0.00391395	-2.25963	0.0238441	0.161703	-0.0126006	0.0590812	-2.80621	0.0073264	0.121819	0.00303734	0.0577708	0.380347	0.704611	0.883982
CNPY4	0.00150994	0.00308253	0.489838	0.624249	0.829652	0.00102577	0.0346341	0.316685	0.752916	0.908266	0.00615786	0.0318425	0.613581	0.541206	0.797012
CNR1	-0.00449693	0.00301839	-1.48985	0.136265	0.407841	-0.00659384	0.106444	-1.13669	0.261558	0.606896	-0.00371843	0.0265402	-1.05202	0.295677	0.61324
CNRIP1	-0.013476	0.00624772	-2.15694	0.0310101	0.18681	-0.011293	0.195585	-1.43606	0.157755	0.49138	-0.0172121	0.147968	-1.67304	0.0978808	0.367575
CNST	-0.0301943	0.00886313	-3.40673	0.000657461	0.0225078	-0.0254313	0.328767	-2.35697	0.0227393	0.208056	-0.0400755	0.271297	-2.57869	0.0115838	0.129805
CNTFR	0.000875567	0.00153822	0.569209	0.569214	0.798168	0.00106922	0.0182946	0.532702	0.596805	0.839232	0.000599969	0.00951294	0.250566	0.802736	0.928812
CNTLN	0.0204235	0.00997204	2.04808	0.0405524	0.21756	0.0228712	0.18209	1.95524	0.0566496	0.314079	0.0139133	0.180556	0.729326	0.467745	0.750612
CNTN1	0.00195505	0.0162346	0.120425	0.904146	0.965609	-0.00741885	0.897199	-0.300194	0.765383	0.913867	0.00907089	0.265558	0.421271	0.674587	0.86994
CNTN2	-0.00131369	0.0326716	-0.040209	0.967926	0.987147	-0.00260012	2.22977	-0.0549417	0.956423	0.988485	-0.00014227	1.92237	-0.00315034	0.997494	0.998811
CNTN3	0.0253601	0.0158512	1.59988	0.109625	0.363237	-0.00465178	0.394302	-0.221226	0.825896	0.938728	0.0648644	0.141684	2.68873	0.00865299	0.113243
CNTN4	0.00125976	0.00937692	0.134347	0.893128	0.960271	-0.00341695	0.531205	-0.202348	0.840538	0.943966	0.00334469	0.143877	0.296647	0.767437	0.913251
CNTN5	-0.0207134	0.0123608	-1.67574	0.0937899	0.335232	-0.0219164	0.68388	-1.39879	0.168587	0.505762	-0.0187306	0.254133	-0.931184	0.354314	0.66716
CNTN6	-0.00382477	0.00264366	-1.44677	0.147962	0.425647	-0.00204618	0.0629768	-0.527851	0.600141	0.839684	-0.00537128	0.0254436	-1.48596	0.140875	0.438235
CNTNAP1	-0.000901403	0.00397457	-0.226793	0.820585	0.926088	-0.00354702	0.0688444	-0.803891	0.425597	0.733136	0.0104824	0.0531822	1.14528	0.255305	0.574213
CNTNAP2	-0.0222321	0.0671039	-0.331308	0.740412	0.892666	-0.0943512	3.43783	-1.13654	0.261622	0.606896	0.113714	2.44318	0.997681	0.321249	0.636449
CNTNAP3	0.00318409	0.00935485	0.340368	0.73358	0.889676	-0.00422642	0.0954732	-0.401871	0.689729	0.882474	0.0312698	0.111361	1.52729	0.130442	0.422925
CNTNAP3B	0.00630083	0.00372868	1.68983	0.0910606	0.330703	-0.000680417	0.116773	-0.1258	0.900439	0.966	0.0126234	0.0468622	2.45245	0.0161685	0.156653
CNTNAP4	-0.0935836	0.0803088	-1.1653	0.243899	0.546334	-0.239416	2.56956	-1.92468	0.0608323	0.321925	0.0106437	2.54756	0.101213	0.919615	0.975073
CNTNAP5	-0.00304915	0.00846128	-0.360366	0.718574	0.88187	-0.0150335	0.471954	-0.958363	0.342892	0.670241	0.00186836	0.125502	0.185937	0.852923	0.948439
CNTRL	0.00527034	0.0123124	0.428051	0.668614	0.855497	-0.00323138	0.450078	-0.222195	0.825146	0.938337	0.0267856	0.430216	1.15779	0.250094	0.570036
CNTROB	-0.00169035	0.00293203	-0.576513	0.564269	0.795029	0.00104604	0.0506446	0.290289	0.772901	0.916788	-0.00705135	0.0411357	-1.39804	0.165624	0.47165
COA1	-0.0198028	0.0151724	-1.30519	0.191828	0.485334	-0.0177728	0.569744	-0.870678	0.388454	0.707653	-0.0223089	0.586885	-0.983636	0.327999	0.644314
COA3	-0.00492357	0.00386826	-1.27281	0.203085	0.499224	-0.00411039	0.0784292	-1.01167	0.31699	0.652566	-0.0128033	0.0906782	-1.01232	0.314172	0.630636
COA4	-0.0218728	0.0082227	-2.66005	0.00781294	0.0876566	-0.0212492	0.123998	-2.13513	0.0381293	0.262627	-0.0232142	0.189703	-1.59042	0.115338	0.398664
COA5	-0.000440322	0.00594034	-0.0741241	0.940912	0.979301	-0.00483497	0.127072	-0.714672	0.478425	0.76894	0.0143546	0.14516	1.1564	0.250655	0.57064
COA6	0.00603747	0.00464686	1.29926	0.193855	0.487103	0.0025464	0.0790961	0.420796	0.675865	0.875713	0.0110544	0.0514484	1.52385	0.131158	0.423763
COA7	0.000734386	0.00229388	0.32015	0.748854	0.896067	-0.000288167	0.0327205	-0.106019	0.916029	0.972229	0.00326514	0.0276377	0.763586	0.447163	0.73792
COASY	-0.00865538	0.00401571	-2.15538	0.031132	0.18716	-0.0115551	0.0770815	-2.37213	0.021927	0.205075	-0.00250469	0.0539111	-0.35305	0.724898	0.893824
COBL	-0.0243994	0.0402354	-0.606418	0.544237	0.782142	-0.0408336	2.75437	-0.780227	0.439256	0.742426	-0.000647697	2.64866	-0.0102944	0.99181	0.9969
COBLL1	0.000132811	0.00217221	0.061141	0.951247	0.98324	0.00173053	0.0366209	0.568145	0.572701	0.826543	-0.00152074	0.0143121	-0.490769	0.624815	0.843158
COCH	-0.00289297	0.00435232	-0.664695	0.506246	0.757598	0.0010217	0.0482812	0.210143	0.834495	0.941684	-0.0186851	0.116367	-1.91344	0.0589532	0.291637
COG1	-0.0140622	0.00458539	-3.06675	0.002164	0.0435665	-0.0162892	0.116768	-3.13699	0.00297563	0.0767554	-0.00617622	0.0969425	-0.632065	0.528988	0.789078
COG2	-0.0149316	0.00704094	-2.12068	0.0339485	0.196548	-0.0104044	0.228598	-1.21338	0.231182	0.577087	-0.0243017	0.224752	-1.96995	0.0519987	0.274633
COG3	-0.00636029	0.00770371	-0.825613	0.409023	0.690328	-0.00798269	0.258791	-0.873006	0.387197	0.706529	-0.00239206	0.269508	-0.167271	0.867542	0.954246
COG4	0.00693773	0.00726321	0.955188	0.339483	0.637033	0.00294985	0.208995	0.328446	0.744066	0.904431	0.0144758	0.201268	1.17232	0.244242	0.563337
COG5	-0.00505445	0.0188881	-0.2676	0.789007	0.912324	0.0011209	1.08796	0.04255	0.966244	0.990611	-0.011588	1.0258	-0.42766	0.669947	0.867385
COG6	-0.0105939	0.0185387	-0.571451	0.567694	0.79702	-0.0195589	0.53387	-0.822615	0.414973	0.725959	0.00330748	0.446792	0.11171	0.911308	0.97158
COG7	0.0240233	0.0115056	2.08797	0.0368003	0.205343	0.0160901	0.391355	1.13795	0.261038	0.606464	0.0395704	0.338783	1.9991	0.0486918	0.265862
COG8	0.0144695	0.00515862	2.80492	0.00503284	0.0679806	0.018954	0.089028	3.02104	0.00410532	0.09194	0.00511093	0.0883864	0.563906	0.574257	0.816546
COIL	0.0154173	0.00573488	2.68834	0.00718078	0.0834013	0.0122935	0.113344	1.79017	0.0800132	0.366917	0.0226166	0.112452	2.16939	0.0327568	0.22117
COL10A1	0.00360358	0.0090077	0.400055	0.689116	0.866457	0.00790375	0.0622478	0.747297	0.459143	0.756035	-0.00775314	0.248406	-0.451081	0.653044	0.857418
COL11A1	-0.00224172	0.00490604	-0.45693	0.647721	0.844465	-0.00692962	0.131108	-1.20474	0.234469	0.58144	0.0102733	0.0512191	1.09312	0.277455	0.598099
COL11A2	0.000529705	0.00359392	0.147389	0.882825	0.954259	0.00444756	0.0589879	0.919247	0.362764	0.688371	-0.00429314	0.0339838	-0.799756	0.426014	0.723761
COL12A1	0.00500218	0.00214091	2.33648	0.0194665	0.147318	-0.00236871	0.0503135	-0.657174	0.514346	0.79191	0.00902025	0.0137817	3.38952	0.00105086	0.038798
COL14A1	1.01514e-05	0.00493126	0.00205859	0.998357	0.999224	0.00416675	0.0862497	0.732226	0.467747	0.761636	-0.0125233	0.08776	-1.26736	0.20838	0.522463
COL16A1	-0.0572978	0.0265535	-2.15783	0.0309411	0.18681	-0.0370484	0.69351	-0.735222	0.466231	0.76079	-0.0650822	0.483328	-2.08308	0.0401539	0.24155
COL18A1	0.0464201	0.0325936	1.42421	0.154386	0.434165	0.0327573	0.183692	0.732857	0.467951	0.761747	0.061934	0.258876	1.30031	0.197169	0.51375
COL19A1	0.0147977	0.00919302	1.60967	0.107471	0.359772	0.0104144	0.169635	1.06195	0.293805	0.634407	0.0465578	0.529351	1.76368	0.0812678	0.338669
COL21A1	-0.00120848	0.00231895	-0.521132	0.602275	0.815166	0.00329859	0.051894	1.08705	0.282682	0.62592	-0.00753612	0.0223456	-2.09601	0.0389613	0.236717
COL23A1	0.00198354	0.00276288	0.717923	0.472805	0.735907	0.00272715	0.0444478	0.800426	0.427581	0.734521	0.000555504	0.0334289	0.117653	0.906611	0.968818
COL24A1	-0.00493519	0.0030135	-1.63769	0.101486	0.350563	-0.0152156	0.119838	-2.49243	0.0163529	0.17822	-0.001623	0.0313213	-0.468382	0.640673	0.851902
COL25A1	-0.00158989	0.00362339	-0.438786	0.660817	0.851928	-3.50059e-05	0.0703154	-0.00791414	0.99372	0.99807	-0.00476178	0.0467126	-0.753739	0.453024	0.74114
COL26A1	0.00231632	0.00388157	0.59675	0.550674	0.786573	-0.00156105	0.0962728	-0.302465	0.763662	0.912894	0.00736538	0.051568	1.2506	0.214406	0.530892
COL27A1	0.00915941	0.00422266	2.16911	0.0300742	0.184846	0.00799686	0.0196123	1.70537	0.09547	0.39543	0.0141448	0.0241026	1.45664	0.149089	0.450072
COL28A1	0.00634094	0.00609943	1.0396	0.298527	0.603636	0.000357042	0.104642	0.0496592	0.960609	0.989729	0.0217035	0.0800457	1.88395	0.0629043	0.300254
COL4A1	0.00142095	0.00148464	0.957101	0.338516	0.63608	0.00304899	0.0207052	1.59561	0.117428	0.43313	-0.00105854	0.00967738	-0.44888	0.654625	0.858471
COL4A2	0.00155186	0.00264888	0.585855	0.557973	0.790009	0.00135354	0.0264643	0.436311	0.664653	0.871432	0.00208553	0.0258972	0.409808	0.682953	0.874711
COL4A3	0.00237486	0.00316512	0.750322	0.453061	0.721317	0.00469736	0.0324299	1.29929	0.200322	0.548949	-0.00524711	0.0467947	-0.801156	0.425209	0.723482
COL4A3BP	0.0273955	0.0202241	1.35459	0.175547	0.463392	0.0235078	0.87537	0.895056	0.375419	0.699328	0.0330585	0.851298	1.04289	0.299862	0.617403
COL4A5	-0.052909	0.0607455	-0.870994	0.383757	0.67325	-0.0417644	2.27391	-0.427733	0.670887	0.873554	-0.0599461	2.48803	-0.772612	0.441829	0.734012
COL5A1	-0.000579002	0.0012945	-0.447278	0.654675	0.848236	0.000132016	0.012825	0.0788043	0.93753	0.980397	-0.00163277	0.00755602	-0.800602	0.425525	0.723482
COL5A2	0.00406551	0.00723715	0.561756	0.574282	0.800822	-0.00298175	0.180285	-0.289963	0.773148	0.91691	0.0109818	0.0556492	1.078	0.284113	0.603383
COL5A3	-0.0040457	0.00269918	-1.49886	0.13391	0.403365	-0.00315417	0.0565326	-0.857078	0.395847	0.712462	-0.00508362	0.025916	-1.28024	0.203836	0.519322
COL6A1	0.00249736	0.00451736	0.552836	0.580375	0.804748	0.0063896	0.0825838	0.973347	0.335474	0.664167	-0.00100363	0.0509312	-0.161202	0.872305	0.955554
COL6A6	0.0056397	0.00378242	1.49103	0.135954	0.40729	0.00413113	0.0271548	1.05686	0.296253	0.636337	0.0278339	0.0937773	1.85647	0.0667863	0.308363
COL7A1	0.00112527	0.00375091	0.299999	0.764178	0.901554	0.00280005	0.0611838	0.551091	0.58424	0.834116	-0.0008807	0.0425202	-0.158381	0.874521	0.956411
COL9A2	-0.0533514	0.0278748	-1.91397	0.0556245	0.256299	-0.109908	0.648395	-2.22875	0.0311832	0.238961	-0.0267963	0.528656	-0.793001	0.429916	0.726446
COL9A3	-0.0614446	0.0215247	-2.85461	0.00430903	0.0625567	-0.105222	0.371699	-3.09713	0.00346697	0.0834673	-0.0320885	0.346456	-1.15339	0.251881	0.571069
COLEC12	-0.0196071	0.00934444	-2.09827	0.0358814	0.202712	-0.0225563	0.119995	-2.1571	0.0363586	0.258415	-0.00791556	0.103939	-0.380188	0.704772	0.883982
COLGALT1	0.0181399	0.00743381	2.44018	0.0146798	0.126691	0.0174035	0.133555	2.14878	0.0369516	0.259267	0.0220768	0.115848	1.17886	0.241733	0.561274
COLGALT2	-0.0570124	0.0401809	-1.41889	0.155931	0.435565	-0.0587277	1.91642	-1.02508	0.310689	0.646834	-0.0553518	1.77848	-0.981952	0.328823	0.644923
COLQ	0.0119025	0.00680261	1.74969	0.0801719	0.311244	0.00180674	0.175363	0.222634	0.824806	0.938321	0.0357603	0.140627	2.8665	0.00519523	0.0884506
COMMD1	-0.0479631	0.0190884	-2.51269	0.0119815	0.114334	-0.0639918	0.890647	-2.60086	0.0124659	0.157439	-0.0237291	0.850013	-0.784352	0.434946	0.730002
COMMD10	-0.0694925	0.0263479	-2.6375	0.00835197	0.0915674	-0.133154	1.0327	-3.56322	0.000866721	0.0447135	-0.00655762	1.07519	-0.176493	0.860313	0.951053
COMMD2	-0.00199938	0.0113061	-0.176841	0.859634	0.942856	-0.00992626	0.185627	-0.68476	0.496984	0.781487	0.0103118	0.238612	0.570806	0.56959	0.814022
COMMD4	-0.0144027	0.00591702	-2.43411	0.0149285	0.127672	-0.00959924	0.164664	-1.36707	0.17825	0.518724	-0.026168	0.136052	-2.38121	0.0194187	0.17026
COMMD5	-0.00416374	0.00382835	-1.08761	0.276768	0.581597	-0.00313387	0.0476341	-0.758475	0.452037	0.751281	-0.0104124	0.0641477	-1.02308	0.309148	0.625589
COMMD6	-0.00927719	0.00647422	-1.43294	0.151874	0.431855	-0.00869174	0.117917	-1.26427	0.212504	0.561301	-0.0138652	0.167215	-0.720435	0.473176	0.754379
COMMD8	-0.00776073	0.00208166	-3.72814	0.000192899	0.0112017	-0.00905927	0.0348229	-4.03158	0.000206521	0.0245607	9.77944e-05	0.0365475	0.017691	0.985926	0.995243
COMMD9	0.000125494	0.00453472	0.0276741	0.977922	0.992	-0.00131063	0.0826096	-0.246303	0.806544	0.931789	0.00393518	0.0896229	0.454051	0.650914	0.85613
COMT	0.00129462	0.0153425	0.0843815	0.932753	0.976792	-0.000457624	0.342198	-0.0260071	0.979364	0.994161	0.00685116	0.425113	0.218647	0.827433	0.937249
COPA	0.0244359	0.0297138	0.822378	0.410862	0.692319	0.0436978	1.07224	1.23531	0.222991	0.571118	-0.0217258	1.04445	-0.396734	0.692527	0.877753
COPB1	0.00767227	0.00967544	0.792963	0.427799	0.707347	-0.00199815	0.301577	-0.16981	0.865904	0.953199	0.0278587	0.303794	1.63867	0.104864	0.380713
COPB2	-0.00129453	0.0132404	-0.0977711	0.922114	0.9725	0.00106141	0.31071	0.0633486	0.949764	0.985847	-0.00521212	0.353753	-0.241235	0.809936	0.931045
COPE	-0.0108698	0.00880342	-1.23473	0.216931	0.514122	-0.0208625	0.169496	-2.06586	0.0445036	0.283664	0.0207612	0.202414	1.1555	0.251022	0.570747
COPG1	0.00049191	0.00487074	0.100993	0.919556	0.971423	-0.00224519	0.136531	-0.354848	0.724326	0.895266	0.00447342	0.0992768	0.586206	0.559242	0.808028
COPG2	-0.0107503	0.0106669	-1.00782	0.31354	0.615595	-0.004814	0.380296	-0.349151	0.72857	0.896201	-0.0196007	0.419628	-1.16428	0.247467	0.566957
COPRS	-0.00586863	0.00501004	-1.17137	0.241449	0.543931	-0.00819914	0.105994	-1.43124	0.159123	0.493777	0.00171139	0.0869703	0.165647	0.868816	0.95485
COPS2	0.0150971	0.0109305	1.38119	0.16722	0.45181	0.0123219	0.314793	0.934207	0.355078	0.681155	0.0211821	0.39181	1.08457	0.281083	0.600752
COPS3	-0.00896755	0.00709034	-1.26476	0.205959	0.502123	-0.00936156	0.148154	-1.11415	0.271007	0.614192	-0.00799312	0.164493	-0.604915	0.546797	0.800257
COPS4	-0.00842386	0.00895216	-0.940986	0.346712	0.642852	-0.0226156	0.252754	-2.05961	0.0451243	0.284296	0.0197066	0.233796	1.27473	0.205772	0.520742
COPS5	-0.00377756	0.00453578	-0.832837	0.404937	0.688355	-0.00691682	0.0391289	-1.44967	0.154168	0.487166	0.0256871	0.0855807	1.75728	0.0824566	0.340797
COPS6	0.00812884	0.0113736	0.714709	0.474789	0.736658	0.0114213	0.257804	0.723465	0.473059	0.765533	0.00457565	0.263159	0.279001	0.780901	0.921091
COPS7A	-0.00664206	0.00482951	-1.37531	0.169036	0.454718	-0.0093993	0.123948	-1.663	0.103115	0.410329	0.000817668	0.121716	0.0879529	0.930115	0.97744
COPS7B	-0.00211268	0.00559266	-0.37776	0.705609	0.87574	-0.00626332	0.151147	-0.974617	0.334851	0.664167	0.0108419	0.169025	0.954949	0.342227	0.656295
COPS8	-0.00805116	0.00789411	-1.01989	0.307779	0.611043	-0.00731029	0.147734	-0.71827	0.476225	0.766738	-0.00916993	0.123116	-0.733193	0.465395	0.749353
COPS9	-0.0154286	0.00723579	-2.13226	0.0329858	0.193888	-0.0221648	0.180259	-2.68505	0.0100524	0.142019	0.00691222	0.153165	0.459795	0.646801	0.854286
COPZ1	-0.0141646	0.00643375	-2.20161	0.0276931	0.177199	-0.00324008	0.167133	-0.388281	0.6996	0.886175	-0.0301771	0.143461	-2.98703	0.00365175	0.0749011
COQ10B	-0.0147623	0.00706035	-2.09088	0.0365392	0.204608	-0.012202	0.136863	-1.39374	0.170096	0.506248	-0.0195247	0.143108	-1.63519	0.105592	0.382518
COQ3	0.00857393	0.00549385	1.56064	0.118609	0.377795	0.00749139	0.0757672	0.890792	0.377889	0.700705	0.00937984	0.0527604	1.29267	0.199526	0.516245
COQ4	-0.0228864	0.009859	-2.32137	0.0202669	0.150612	-0.0449962	0.286382	-3.86319	0.000348809	0.0295612	0.0329885	0.314665	1.78163	0.0782698	0.331556
COQ5	-0.00632959	0.00609765	-1.03804	0.299252	0.604087	-0.00798656	0.172962	-1.18502	0.242099	0.587875	0.00114629	0.151407	0.0800731	0.936361	0.979416
COQ6	-0.00525357	0.00380768	-1.37973	0.167669	0.452285	-0.00711293	0.0791765	-1.53946	0.130548	0.45555	-0.00131805	0.0810988	-0.196079	0.845002	0.943897
COQ7	0.00174884	0.00569669	0.306992	0.75885	0.899204	0.00796278	0.108003	1.16916	0.248365	0.594544	-0.0127243	0.114141	-1.22418	0.224162	0.542495
COQ8A	0.0264519	0.010255	2.5794	0.00989722	0.100946	0.021706	0.230668	1.88118	0.0662892	0.334514	0.0442952	0.203525	1.97982	0.050866	0.271998
COQ8B	-0.00157723	0.00640524	-0.24624	0.805496	0.919358	0.00257693	0.108536	0.240741	0.810865	0.933434	-0.00389441	0.0981652	-0.487137	0.627376	0.844157
COQ9	-0.0223481	0.00679344	-3.28966	0.00100308	0.0284806	-0.0177803	0.161169	-2.13298	0.0382973	0.263274	-0.0313815	0.117649	-2.67701	0.00886502	0.114794
CORIN	0.0135258	0.00827677	1.63419	0.102219	0.351737	0.0206516	0.0529371	1.89866	0.0647379	0.330392	0.00372421	0.0444587	0.29194	0.771078	0.914869
CORO1A	0.00158096	0.00211804	0.746427	0.455409	0.723198	-0.00129592	0.0406488	-0.339024	0.736136	0.900951	0.00285555	0.0115028	1.12232	0.264789	0.584396
CORO1C	0.0939187	0.0250699	3.74627	0.000179482	0.0108026	0.132358	0.656187	4.06638	0.000185121	0.0240639	0.0378604	0.648727	0.963188	0.3381	0.653201
CORO2A	-0.000376943	0.00181983	-0.207131	0.835907	0.933243	-0.000868986	0.0223711	-0.403407	0.688519	0.882307	0.000849707	0.0122198	0.249828	0.803305	0.928812
CORO2B	0.0386102	0.0359674	1.07348	0.283058	0.588415	0.0736881	0.933634	1.59059	0.118628	0.435335	-0.0146154	0.860496	-0.256112	0.798472	0.927071
CORO6	-0.0064398	0.00451681	-1.42574	0.153943	0.433893	-0.00444798	0.11781	-0.85224	0.398499	0.713077	-0.0123824	0.0568617	-1.37354	0.17316	0.481367
COTL1	0.00258673	0.001591	1.62585	0.103981	0.355106	0.000622142	0.0188392	0.362089	0.718945	0.893635	0.0144008	0.0173412	3.41782	0.000959794	0.0377258
COX10	-0.0104089	0.00593775	-1.753	0.0796024	0.310267	-0.00920932	0.133132	-1.21222	0.231621	0.577604	-0.012292	0.11955	-1.29135	0.199973	0.517208
COX11	-0.00689886	0.00790559	-0.872657	0.38285	0.672271	-0.00977453	0.193897	-1.00737	0.319028	0.654173	-0.00122032	0.212871	-0.0894994	0.928889	0.977351
COX15	-0.0228914	0.00872173	-2.62464	0.008674	0.0935044	-0.0336444	0.189259	-3.19242	0.00254576	0.0719701	0.000479779	0.19796	0.0308796	0.975436	0.991131
COX17	-0.0040835	0.00426006	-0.958555	0.337783	0.635337	-0.00462882	0.0734425	-0.970544	0.336854	0.665477	-0.00193122	0.095449	-0.203823	0.838964	0.94136
COX18	-0.00487617	0.0056023	-0.870388	0.384089	0.673496	-0.00442809	0.0963979	-0.721751	0.474102	0.766148	-0.00712455	0.13645	-0.51841	0.605477	0.834013
COX19	0.0567343	0.0142437	3.98312	6.80151e-05	0.00654171	0.0860585	0.304555	4.95766	1.01414e-05	0.00631465	-0.00370045	0.352706	-0.148493	0.882294	0.960111
COX20	0.00370014	0.00903612	0.409483	0.682185	0.862886	-0.00840141	0.22898	-0.740939	0.462498	0.758211	0.0247603	0.325826	1.6553	0.101437	0.373645
COX4I1	-0.0400502	0.0144556	-2.77057	0.0055958	0.0722514	-0.0325126	0.543409	-1.97355	0.0544608	0.309014	-0.0652772	0.450793	-2.1659	0.033031	0.22117
COX5A	-0.0142463	0.00542396	-2.62655	0.00862548	0.0931008	-0.0138108	0.132753	-2.35395	0.0229043	0.208411	-0.0168069	0.152105	-1.18135	0.240655	0.560235
COX5B	-0.000673528	0.0138422	-0.0486575	0.961192	0.985187	0.00517007	0.303712	0.339185	0.736015	0.900899	-0.0281633	0.361754	-0.851879	0.396618	0.701993
COX6B1	-0.000786801	0.00912496	-0.0862251	0.931287	0.976147	-0.00768408	0.246646	-0.722439	0.473684	0.766148	0.0184425	0.235135	1.03845	0.301914	0.618881
COX6C	-0.0169512	0.00887394	-1.91023	0.0561041	0.257789	-0.0166128	0.301185	-1.62979	0.109979	0.422515	-0.0180108	0.241992	-0.998653	0.320709	0.635996
COX7A1	-0.00500606	0.00230674	-2.17019	0.0299924	0.184585	-0.000103232	0.0423028	-0.0289819	0.977004	0.993755	-0.00854755	0.012049	-2.82348	0.00587795	0.0936891
COX7A2	-0.00353579	0.00729814	-0.484479	0.628046	0.831638	0.000593955	0.169038	0.0756202	0.940049	0.981428	-0.0296297	0.216399	-1.50073	0.137015	0.431664
COX7A2L	-0.00993196	0.00762988	-1.30172	0.193012	0.486998	-0.0147536	0.235643	-1.61521	0.113108	0.427559	0.00119858	0.19097	0.086365	0.931373	0.977739
COX7B	0.00374449	0.00629119	0.595195	0.551713	0.786977	0.00827551	0.171248	1.1593	0.252319	0.596949	-0.0120184	0.148429	-0.902668	0.369174	0.679487
COX7C	-0.0138396	0.00866553	-1.59708	0.110247	0.364006	-0.00811438	0.245242	-0.832995	0.409154	0.722412	-0.0355524	0.231634	-1.8741	0.0642454	0.302781
CPB2	-0.018703	0.0250543	-0.746501	0.455365	0.723198	-0.000124697	0.210453	-0.00385029	0.996947	0.998723	-0.0463928	0.572456	-1.17336	0.243827	0.562744
CPB2-AS1	0.0318923	0.0445242	0.716292	0.473811	0.736505	0.0143689	1.40968	0.210078	0.834555	0.941684	0.0447781	1.45165	0.763443	0.447247	0.73792
CPD	-0.0109169	0.0202712	-0.538544	0.590202	0.809082	-0.0280352	0.70878	-1.1763	0.245531	0.59166	0.0338556	0.756385	0.878349	0.382154	0.6899
CPE	0.00297212	0.00987064	0.301107	0.763333	0.901413	0.0191693	0.578493	1.39854	0.16866	0.505847	-0.0144764	0.184532	-1.01758	0.311674	0.628351
CPEB1	-0.00189908	0.0296359	-0.0640806	0.948906	0.982753	-0.0247819	0.643197	-0.6287	0.53277	0.803317	0.0278542	0.671239	0.619708	0.53706	0.794554
CPEB1-AS1	0.0376909	0.0155605	2.42221	0.0154264	0.129838	0.0320612	0.337794	1.60949	0.114355	0.428574	0.0465036	0.334178	1.86589	0.0653981	0.30572
CPEB2	0.0592472	0.0391909	1.51176	0.130595	0.398195	0.00249263	1.36514	0.04247	0.966308	0.990611	0.104916	1.44811	1.99277	0.0493949	0.267561
CPEB3	0.0785085	0.0292071	2.68799	0.00718828	0.0834013	0.166665	1.05943	3.60791	0.000758365	0.0422813	0.0197962	0.89964	0.525118	0.600826	0.831702
CPEB4	0.0729199	0.0279338	2.61046	0.00904211	0.096111	0.0783594	1.35346	2.00702	0.0506477	0.297971	0.0672153	1.31831	1.68111	0.0962991	0.364028
CPLX1	-5.69587e-05	0.0039165	-0.0145433	0.988397	0.995649	-0.000626144	0.108647	-0.0943601	0.925233	0.975751	0.000247318	0.0327447	0.0509756	0.959461	0.986955
CPLX2	0.00136105	0.00314177	0.433211	0.664861	0.853967	-0.000780484	0.104552	-0.168676	0.866791	0.95333	0.00319291	0.0366517	0.746094	0.457605	0.743814
CPM	0.0496331	0.0488103	1.01686	0.309222	0.611983	0.0340229	1.1981	0.458178	0.649131	0.86461	0.0615088	1.03161	0.949674	0.344922	0.658722
CPNE1	0.0187995	0.00871631	2.15681	0.0310201	0.18681	0.015057	0.243784	1.41737	0.163115	0.499062	0.0265098	0.195299	1.73859	0.0856141	0.346864
CPNE2	0.0138626	0.0211896	0.654221	0.51297	0.762134	0.0287566	0.859319	1.08573	0.28326	0.626225	-0.0126204	0.830219	-0.357337	0.721698	0.891812
CPNE3	-0.00239156	0.00775461	-0.308405	0.757774	0.89892	0.00911986	0.219349	1.01379	0.31599	0.651505	-0.035686	0.210615	-2.33257	0.0219595	0.180615
CPNE4	0.00444951	0.00616208	0.722078	0.470246	0.734146	-0.00967382	0.219441	-1.07795	0.286678	0.628636	0.0170483	0.0727267	2.01135	0.0473578	0.261861
CPNE5	0.0067378	0.00293436	2.29618	0.0216657	0.154857	0.00558162	0.0699359	1.22775	0.225789	0.573228	0.00756344	0.0250762	1.96874	0.0521399	0.275002
CPNE6	-0.00289206	0.00194725	-1.4852	0.137491	0.408813	-0.00513851	0.0312945	-1.92022	0.0610458	0.322416	-0.000363829	0.0167239	-0.12816	0.898316	0.965848
CPNE7	0.00402212	0.00224407	1.79233	0.0730797	0.296964	0.00304617	0.031487	1.09755	0.278117	0.620927	0.00586483	0.0178095	1.53784	0.127686	0.419162
CPNE8	-0.0041823	0.00501849	-0.833378	0.404632	0.688344	-0.00330312	0.16543	-0.517451	0.607322	0.843054	-0.00560504	0.0312713	-0.690239	0.491978	0.76642
CPNE9	-0.00323856	0.00307369	-1.05364	0.292047	0.597221	-0.0079231	0.0553408	-1.76523	0.0841668	0.375244	0.000898233	0.0278398	0.212959	0.831853	0.938851
CPO	0.00122006	0.00330342	0.369333	0.71188	0.87874	0.00297526	0.0356183	0.824116	0.414128	0.725871	-0.00780911	0.0719383	-0.953683	0.342864	0.656527
CPOX	0.0869017	0.040349	2.15375	0.0312597	0.187558	0.0433325	1.05731	0.548878	0.586011	0.834703	0.102306	1.09558	2.17936	0.0319839	0.218057
CPPED1	-0.0604981	0.0185946	-3.25353	0.00113982	0.03028	-0.0461951	0.640634	-1.69153	0.0975038	0.399416	-0.0728599	0.556428	-2.86976	0.00514655	0.0880447
CPQ	0.080037	0.0459099	1.74335	0.0812725	0.31327	0.0990844	1.48799	1.81449	0.0761302	0.356756	0.0341155	1.52126	0.402355	0.688419	0.876378
CPS1	-0.0179219	0.00590447	-3.03532	0.00240283	0.0456152	-0.0275079	0.0756232	-3.975	0.000247834	0.0272842	0.00773262	0.0911075	0.683034	0.496385	0.768725
CPSF1	0.00539154	0.00418649	1.28784	0.197801	0.491974	-0.00199493	0.0715528	-0.369324	0.713582	0.891358	0.0165038	0.0435628	2.49105	0.0146318	0.148574
CPSF2	-0.010694	0.00889774	-1.20188	0.22941	0.530991	-0.00810207	0.271671	-0.77173	0.444223	0.745751	-0.0173028	0.233173	-1.03214	0.304843	0.622067
CPSF3	-0.0105663	0.00672732	-1.57065	0.116264	0.374134	-0.011551	0.148235	-1.53512	0.131609	0.457003	-0.00664373	0.173536	-0.442395	0.659292	0.861269
CPSF4	-0.00743844	0.00439515	-1.69242	0.0905658	0.329935	-0.0058403	0.103817	-1.1416	0.259533	0.604669	-0.0119419	0.0899199	-1.39055	0.16788	0.474333
CPSF6	0.00588268	0.0212474	0.276866	0.781883	0.909455	0.0372667	0.808819	1.24105	0.220882	0.568615	-0.0255851	0.840589	-0.850896	0.397143	0.702371
CPSF7	-0.030023	0.0101159	-2.96792	0.00299825	0.0526328	-0.0165931	0.33654	-1.22495	0.226834	0.573871	-0.0469555	0.28553	-3.08711	0.00270518	0.0661918
CPT1A	0.00102226	0.00359263	0.284542	0.775995	0.906713	0.00489571	0.0309908	1.0039	0.321014	0.656071	-0.00357495	0.0248863	-0.672897	0.502808	0.772769
CPT1C	0.0159214	0.00729839	2.18149	0.029147	0.181911	0.0108342	0.235903	1.15549	0.25386	0.598161	0.0237422	0.149711	2.04222	0.0441317	0.253851
CPTP	-0.00153721	0.00245108	-0.627155	0.530558	0.77423	-0.00565386	0.0295022	-1.99656	0.0518134	0.301337	0.0107595	0.0310218	2.19841	0.0305517	0.212805
CPVL	0.00313636	0.00231722	1.3535	0.175896	0.463653	0.00594438	0.0287066	2.00823	0.0505145	0.297678	-0.00130854	0.0308065	-0.35137	0.726153	0.894261
CRACR2A	-0.00156504	0.00148142	-1.05644	0.290767	0.595791	-0.00229252	0.0125728	-1.44632	0.15487	0.488174	0.0034584	0.0128177	0.830306	0.408635	0.712319
CRADD	-0.0223017	0.0372012	-0.59949	0.548846	0.785542	-0.035972	1.43641	-0.708264	0.482357	0.771893	-0.00647804	1.38252	-0.118552	0.905901	0.968794
CRAT	-0.00158503	0.0029433	-0.53852	0.590218	0.809082	-0.000527151	0.0444811	-0.167405	0.867785	0.953805	-0.00889986	0.0482407	-1.07481	0.285489	0.604011
CRB1	0.0129518	0.0180967	0.715698	0.474178	0.736505	-0.0280385	0.44739	-0.974055	0.335262	0.664167	0.0397402	0.381923	1.70775	0.0912183	0.357521
CRB2	-0.00381058	0.0196997	-0.193433	0.84662	0.93735	-0.0595017	0.295475	-1.95697	0.0570571	0.314411	0.036482	0.271109	1.41063	0.161894	0.466242
CRBN	0.0460842	0.0162636	2.83358	0.00460297	0.0642195	0.0318513	0.543032	1.42308	0.161464	0.496509	0.0620057	0.47819	2.61931	0.0103804	0.123858
CRCP	0.0061501	0.00449353	1.36866	0.171106	0.458871	0.0155686	0.0738043	2.5969	0.0125916	0.158334	-0.00592521	0.082281	-0.872872	0.385116	0.69187
CREB1	-0.022116	0.0156822	-1.41027	0.158461	0.438815	-0.0224324	0.57149	-1.03178	0.307572	0.644325	-0.0217729	0.56128	-0.961624	0.338881	0.653993
CREB3	-0.000683093	0.00349415	-0.195496	0.845004	0.936589	0.000825299	0.061028	0.190727	0.849579	0.947904	-0.00350987	0.0453918	-0.592521	0.555026	0.805056
CREB3L2	0.00578885	0.0155866	0.371398	0.710341	0.877627	0.0251113	0.551694	1.3443	0.185446	0.530205	-0.0385006	0.490141	-1.36137	0.176882	0.486331
CREB5	-0.0636565	0.0636239	-1.00051	0.317063	0.618185	0.038129	3.20065	0.424999	0.67282	0.874099	-0.166641	2.91471	-1.84659	0.0681779	0.310427
CREBBP	0.0277204	0.0200725	1.38101	0.167275	0.451855	0.0380139	0.924425	1.47257	0.147679	0.476699	0.0119803	0.831726	0.375298	0.708344	0.885329
CREBL2	-0.00562554	0.00859168	-0.654765	0.512619	0.761809	-0.00641557	0.170417	-0.686491	0.495852	0.780931	-0.00131225	0.18628	-0.0600944	0.952218	0.984811
CREBRF	0.0585193	0.0231355	2.52941	0.0114254	0.111209	0.0511757	0.635017	1.46118	0.150852	0.480498	0.0642044	0.546498	2.08348	0.0401171	0.241455
CREBZF	-0.00421383	0.020135	-0.209279	0.834231	0.932337	-0.0256252	0.510017	-0.952766	0.345691	0.673093	0.0230874	0.519385	0.760195	0.449176	0.73891
CREG1	0.00636169	0.00715119	0.889599	0.373681	0.664961	-0.0121261	0.155337	-1.37953	0.174405	0.513075	0.0425518	0.143782	3.46	0.000836164	0.0346334
CREG2	0.013691	0.0122763	1.11523	0.26475	0.5709	-0.0185545	0.376162	-0.929439	0.357516	0.68311	0.0333009	0.173143	2.13907	0.0352081	0.22689
CRELD1	0.0164163	0.0117942	1.3919	0.163953	0.446743	0.0179642	0.235163	1.13888	0.260659	0.605828	0.0144536	0.191672	0.813741	0.417997	0.717876
CRELD2	-0.00499591	0.00709274	-0.704369	0.481203	0.740056	-0.0156037	0.125525	-1.7859	0.0807115	0.368511	0.0155046	0.11381	1.2765	0.205148	0.520286
CREM	-0.00799587	0.00796959	-1.0033	0.315718	0.617798	-0.00383226	0.270451	-0.401418	0.689972	0.88259	-0.017568	0.236492	-1.21365	0.228137	0.547301
CRH	0.00194151	0.00218237	0.889634	0.373663	0.664961	-0.00154144	0.0372163	-0.487708	0.628074	0.85449	0.00511541	0.0143082	1.69547	0.093532	0.359765
CRHR2	0.00024365	0.000701892	0.347134	0.728491	0.886338	-0.000332057	0.00363586	-0.373913	0.710188	0.890123	0.00120185	0.0019308	1.04901	0.297053	0.614197
CRIM1	0.0217888	0.0121819	1.78862	0.0736753	0.298663	0.040327	0.294717	2.55957	0.0138339	0.166352	-0.00576734	0.233315	-0.300242	0.764703	0.912074
CRIP2	-0.00795308	0.00333449	-2.38509	0.0170747	0.137598	0.00382096	0.0694679	0.88242	0.38214	0.702966	-0.025109	0.0378998	-4.80384	6.3719e-06	0.00274765
CRIPT	0.0138625	0.006277	2.20846	0.0272121	0.175993	0.0215986	0.11045	3.00379	0.00430438	0.094678	-0.0109149	0.142303	-0.848193	0.398638	0.703308
CRISPLD1	0.000574544	0.00147115	0.39054	0.696138	0.87	-0.000366015	0.0176992	-0.185897	0.853343	0.948659	0.00176337	0.0051775	0.796621	0.427822	0.72502
CRISPLD2	-0.000137139	0.00179092	-0.0765747	0.938962	0.97868	-0.000290632	0.0167699	-0.133815	0.894133	0.963233	0.000188957	0.0167032	0.0596891	0.952539	0.984811
CRK	-0.00215857	0.0108592	-0.198778	0.842436	0.935177	0.00268595	0.293354	0.189641	0.850426	0.948081	-0.00906824	0.237225	-0.536109	0.59324	0.82656
CRKL	-0.00127064	0.00710134	-0.178929	0.857993	0.942231	0.00370988	0.172263	0.458088	0.649047	0.86461	-0.0178396	0.16681	-1.20771	0.230403	0.549731
CRLF1	0.00905511	0.00630727	1.43566	0.151099	0.431028	0.00837543	0.07811	1.15793	0.252913	0.59707	0.011212	0.127504	0.870152	0.386592	0.692951
CRLF3	-0.02499	0.0231307	-1.08038	0.279971	0.585371	0.0160135	0.451918	0.473102	0.638509	0.860214	-0.0609157	0.758926	-1.92268	0.057765	0.287606
CRLS1	-0.00968818	0.00906483	-1.06877	0.285175	0.58965	-0.0128481	0.249751	-1.22425	0.227095	0.573871	-0.000404003	0.26564	-0.0224585	0.982133	0.993267
CRMP1	-0.00745073	0.004805	-1.55062	0.120993	0.381707	-0.0119615	0.117456	-2.10453	0.0408288	0.272255	0.00384915	0.0494982	0.427881	0.669827	0.867385
CRNKL1	-0.00465961	0.00547973	-0.850336	0.395138	0.681751	-0.00564084	0.0898708	-0.934956	0.354696	0.680762	-3.6339e-05	0.123926	-0.0027748	0.997792	0.998916
CROCC	0.0175176	0.0138136	1.26814	0.204747	0.500932	0.0201171	0.310125	1.20271	0.235245	0.581495	0.0119418	0.298459	0.487475	0.627138	0.844157
CROT	-0.00972237	0.00503132	-1.93237	0.0533138	0.250649	-0.00731368	0.120413	-1.14729	0.257197	0.602386	-0.0137016	0.0886428	-1.67225	0.0980383	0.367659
CRTAC1	-7.40273e-05	0.00294206	-0.0251617	0.979926	0.992538	0.00632179	0.0569789	1.60664	0.114981	0.42981	-0.00818317	0.035895	-1.84697	0.0681221	0.310417
CRTAP	-0.0015052	0.00666934	-0.225689	0.821443	0.926088	0.00645613	0.128651	0.761285	0.450374	0.750471	-0.0144105	0.131204	-1.33464	0.185449	0.497803
CRTC1	-0.00129885	0.0103522	-0.125467	0.900154	0.963638	0.00677243	0.319923	0.499674	0.619687	0.84961	-0.0126005	0.246482	-0.785654	0.434187	0.729767
CRTC2	-0.0079507	0.00485413	-1.63793	0.101437	0.350541	-0.0149274	0.10615	-2.49801	0.0161287	0.176825	0.00558307	0.0801691	0.670808	0.504105	0.773836
CRTC3	0.0449052	0.0247622	1.81346	0.0697614	0.28874	0.051831	1.15301	1.48921	0.14326	0.471679	0.0378059	1.23817	1.07288	0.286268	0.604844
CRTC3-AS1	-0.00286067	0.00638129	-0.448289	0.653945	0.847825	-0.00421848	0.0933532	-0.533385	0.596336	0.838976	-0.000327784	0.133691	-0.0303449	0.975861	0.991165
CRY1	0.0154108	0.0104544	1.47411	0.140453	0.414117	0.0174706	0.266578	1.3989	0.168552	0.505762	0.0105878	0.249867	0.554035	0.580964	0.82063
CRY2	0.0140383	0.00679011	2.06746	0.0386905	0.211799	0.0161274	0.20725	1.80669	0.0773581	0.359738	0.0111697	0.145548	1.06783	0.288526	0.607375
CRYAB	0.116908	0.0996347	1.17337	0.240649	0.543211	0.188095	1.67088	1.47755	0.147112	0.476699	0.00435714	2.35659	0.0272203	0.97835	0.992556
CRYBG3	0.0143012	0.0320152	0.446699	0.655092	0.848587	-0.015225	0.635635	-0.336841	0.737874	0.901472	0.0440295	0.775896	0.970801	0.334316	0.650129
CRYGS	-0.00603519	0.00286101	-2.10947	0.0349043	0.199779	-0.0127814	0.0554767	-3.63176	0.000705979	0.0403876	0.00711115	0.0462727	1.44746	0.151332	0.453173
CRYL1	-0.101018	0.0293582	-3.44088	0.000579833	0.0213393	-0.106537	0.651876	-2.78226	0.0078788	0.12593	-0.0931473	0.708414	-2.03692	0.0446753	0.254618
CRYM	-0.0064456	0.00685317	-0.940528	0.346947	0.642935	-0.00292134	0.188637	-0.373419	0.710553	0.890398	-0.018072	0.0885915	-1.27184	0.20685	0.520977
CRYZ	0.00671052	0.00559827	1.19868	0.230654	0.532014	0.00140419	0.0449967	0.209599	0.834989	0.94193	0.0189912	0.0549337	1.86337	0.0658975	0.306538
CS	-0.00337003	0.00530272	-0.635529	0.525084	0.771251	-0.0029236	0.152273	-0.439987	0.662008	0.87032	-0.00415295	0.0874879	-0.471952	0.638133	0.850452
CSAD	-0.0122831	0.0146879	-0.836274	0.403001	0.68742	-0.0278548	0.501983	-1.67061	0.101593	0.406512	0.0416657	0.52367	1.34255	0.18288	0.494214
CSDC2	-0.000753056	0.0012626	-0.596431	0.550887	0.786612	0.00141491	0.0114247	0.840922	0.404744	0.719905	-0.00354725	0.00602128	-1.85702	0.0666642	0.308272
CSDE1	-0.000720435	0.0142332	-0.0506165	0.959631	0.985187	-0.00893658	0.608471	-0.500559	0.61907	0.849415	0.0136095	0.546239	0.577216	0.565272	0.811262
CSE1L	-0.0147173	0.0122207	-1.2043	0.228474	0.529637	0.000416559	0.354756	0.0285954	0.977311	0.993755	-0.050671	0.36675	-2.25675	0.026508	0.198655
CSGALNACT1	-0.0106228	0.00409096	-2.59665	0.0094138	0.0983597	-0.0153943	0.154216	-2.19042	0.0336027	0.248952	-0.0081775	0.0455861	-1.62537	0.107672	0.387259
CSGALNACT2	0.0371711	0.0146901	2.53034	0.0113951	0.111176	0.0199213	0.441953	1.0035	0.320872	0.65605	0.0580496	0.442748	2.65792	0.0093425	0.11864
CSK	0.000171703	0.0029167	0.0588689	0.953057	0.983743	-0.00294948	0.0648058	-0.786642	0.435528	0.740284	0.00495473	0.0434755	1.06748	0.288684	0.607545
CSMD1	-0.0424974	0.0233932	-1.81665	0.0692705	0.287867	-0.039077	2.45075	-0.870526	0.388536	0.707653	-0.0437726	0.80031	-1.59699	0.113864	0.397331
CSMD2	0.055545	0.0328533	1.6907	0.0908947	0.330608	0.0619389	0.77087	1.42789	0.160274	0.494856	0.0469433	0.685128	0.93303	0.353398	0.666365
CSMD3	0.0170533	0.0304611	0.559839	0.575589	0.801773	0.0422929	1.28061	1.10332	0.275632	0.618725	-0.0261948	0.542801	-0.522042	0.603001	0.832431
CSNK1A1	0.125896	0.0282553	4.45563	8.36454e-06	0.00175747	0.0725199	1.36603	1.76118	0.0848578	0.376436	0.173393	1.3073	4.4639	2.3821e-05	0.00512734
CSNK1D	-0.0197468	0.00874726	-2.25748	0.023978	0.162421	-0.000825315	0.252937	-0.0821223	0.934906	0.979668	-0.0788768	0.242374	-4.4398	2.61029e-05	0.00512734
CSNK1E	-0.00818665	0.0108418	-0.755101	0.450188	0.720066	0.00549381	0.2675	0.345738	0.731117	0.897873	-0.0201025	0.196352	-1.35553	0.178726	0.48829
CSNK1G1	0.00435231	0.00400796	1.08592	0.277515	0.58208	0.00840695	0.0989768	1.52044	0.135248	0.461908	-0.000136736	0.0695481	-0.0235024	0.981303	0.993043
CSNK1G2	-0.00753975	0.00623667	-1.20894	0.226686	0.526893	-0.0179431	0.154458	-2.3839	0.021315	0.202729	0.015249	0.128759	1.36886	0.174539	0.482383
CSNK1G3	0.00988414	0.0101771	0.971214	0.331442	0.629458	-0.00233785	0.334171	-0.165193	0.869516	0.953922	0.0229733	0.305367	1.56861	0.120339	0.40766
CSNK2A1	0.00655394	0.0141468	0.46328	0.643164	0.841531	-0.0100981	0.625512	-0.547463	0.586709	0.835263	0.0303419	0.525328	1.3763	0.172232	0.480423
CSNK2A2	-0.0169843	0.00710537	-2.39034	0.0168327	0.136794	-0.0142798	0.205694	-1.69353	0.0971196	0.3994	-0.0236088	0.204586	-1.78901	0.0770649	0.32935
CSPG5	-0.00488626	0.00373541	-1.30809	0.190843	0.484166	-0.0156774	0.0932973	-3.33771	0.0016804	0.0606159	0.0136825	0.0585777	2.22066	0.0289496	0.207822
CSPP1	0.020203	0.0170086	1.18781	0.234909	0.537545	0.0131466	0.681878	0.659824	0.512659	0.790939	0.0391598	0.641958	1.19913	0.233705	0.552742
CSRNP2	0.000233155	0.00630997	0.0369502	0.970525	0.987965	-0.0152348	0.185489	-1.64282	0.107243	0.417377	0.0135686	0.137565	1.5758	0.118671	0.40418
CSRNP3	0.0383491	0.021264	1.80348	0.071313	0.292959	0.0269307	0.666001	0.966907	0.338649	0.666684	0.0543037	0.429872	1.6494	0.102641	0.376069
CSRP1	-0.120773	0.0506285	-2.38547	0.0170571	0.137598	-0.0798966	0.866566	-1.04094	0.303981	0.642311	-0.152256	1.002	-2.26031	0.026335	0.197872
CST3	-0.00614947	0.00961759	-0.639398	0.522564	0.769562	0.00443614	0.265941	0.396891	0.693284	0.884285	-0.0363404	0.22416	-1.9252	0.0574437	0.287244
CSTB	-0.00600094	0.00785584	-0.763882	0.444937	0.716587	-0.00409964	0.15035	-0.443153	0.659733	0.869412	-0.0109171	0.158941	-0.733886	0.464975	0.749094
CSTF1	-0.00107127	0.00304392	-0.351937	0.724886	0.884716	0.000928254	0.0579884	0.260165	0.795898	0.927718	-0.00641843	0.0497294	-1.10005	0.27432	0.595089
CSTF2	0.00118631	0.00313285	0.378669	0.704934	0.87509	0.00103812	0.0463947	0.289327	0.773632	0.917026	0.00166172	0.0459433	0.25857	0.796574	0.926491
CSTF2T	-0.00891762	0.00458639	-1.94437	0.0518512	0.246368	-0.0129414	0.0701683	-2.32435	0.0245791	0.216582	-0.000423846	0.0815173	-0.0523956	0.958333	0.986592
CSTF3	0.0183881	0.0121054	1.519	0.128763	0.395797	0.0235351	0.441986	1.49247	0.142407	0.470195	0.0110028	0.404494	0.582484	0.561735	0.809806
CTBP1	0.0152605	0.00868079	1.75796	0.0787545	0.308903	0.0177481	0.265899	1.76588	0.0840556	0.374893	0.00795439	0.314071	0.461814	0.645358	0.853974
CTBP1-AS	0.0158913	0.00802096	1.98122	0.0475666	0.234941	0.0160722	0.0597109	1.81587	0.0765882	0.357887	0.01506	0.282919	0.793844	0.429428	0.726038
CTBP2	0.0282021	0.022898	1.23164	0.218083	0.515688	0.0671391	0.707032	2.38554	0.0212306	0.20226	-0.0480384	0.715295	-1.2198	0.22581	0.544467
CTBS	0.0132559	0.0102256	1.29634	0.194858	0.488692	0.00687636	0.103283	0.515169	0.609122	0.844209	0.0223191	0.133768	1.40288	0.164183	0.469228
CTC1	0.00324153	0.00448057	0.723464	0.469395	0.733612	0.0058422	0.0860661	1.16115	0.251575	0.596371	-0.00672331	0.0774457	-0.682656	0.496623	0.76899
CTCF	-0.00757334	0.00971907	-0.779225	0.435847	0.711491	-0.00419541	0.343333	-0.346646	0.730439	0.897378	-0.0137073	0.328342	-0.840465	0.402932	0.707532
CTDP1	-0.000546608	0.00540482	-0.101133	0.919445	0.971393	-0.00162371	0.131285	-0.269316	0.788892	0.924506	0.00386189	0.138733	0.316618	0.752285	0.906944
CTDSP2	0.0292472	0.0125035	2.33911	0.0193296	0.146859	0.0153045	0.327566	0.991671	0.326548	0.658379	0.0558814	0.308421	2.6198	0.0103666	0.123858
CTDSPL	0.012409	0.014405	0.861436	0.388998	0.676895	0.0304842	0.320018	1.52881	0.133172	0.45911	-0.00732179	0.242015	-0.351453	0.726091	0.894261
CTDSPL2	-0.0128659	0.0154871	-0.83075	0.406115	0.688927	0.013779	0.650015	0.656017	0.515083	0.792097	-0.0446106	0.715633	-1.94584	0.0548754	0.28074
CTH	0.00252143	0.00325567	0.774475	0.43865	0.713023	0.00399963	0.0440583	1.19285	0.239046	0.584519	-0.0218402	0.0606863	-1.60449	0.112447	0.395327
CTIF	0.0709954	0.0215466	3.29497	0.000984339	0.0280173	0.107645	0.729546	3.34458	0.00164735	0.060282	0.0412289	0.736028	1.42142	0.15874	0.462584
CTNNA1	0.0433098	0.0278538	1.5549	0.119971	0.379934	0.0840416	1.0519	2.39804	0.0205992	0.199204	-0.0265452	1.24913	-0.578385	0.564486	0.810913
CTNNA2	-0.0628705	0.0317825	-1.97815	0.0479122	0.235717	-0.174308	1.47867	-2.75809	0.00831473	0.128973	-0.0251466	0.513893	-0.683878	0.495854	0.768454
CTNNA3	0.0684867	0.0541921	1.26378	0.20631	0.502361	0.0152973	5.60632	0.142781	0.887087	0.960657	0.086774	5.75714	1.38129	0.170699	0.478008
CTNNAL1	0.00489877	0.00451142	1.08586	0.277541	0.58208	0.00381348	0.117263	0.612338	0.543331	0.808385	0.0060972	0.0535784	0.931686	0.354056	0.66716
CTNNB1	0.00088165	0.012172	0.0724326	0.942258	0.979836	0.00307596	0.466172	0.210301	0.834362	0.941684	-0.00406097	0.506964	-0.184995	0.85366	0.94873
CTNNBIP1	-0.0189765	0.00975959	-1.9444	0.0518474	0.246368	-0.0230084	0.237295	-1.84216	0.0719067	0.348847	-0.0126548	0.242338	-0.809156	0.420614	0.720063
CTNNBL1	0.0125968	0.0121436	1.03732	0.299587	0.60451	-0.0126489	0.328606	-0.855962	0.396458	0.712462	0.0651019	0.373876	3.05483	0.00298219	0.0694803
CTNND1	0.00183174	0.00772847	0.237012	0.812647	0.923125	-0.00865317	0.234778	-0.942383	0.350922	0.677423	0.027306	0.208673	1.90784	0.0596828	0.293862
CTNND2	0.0515274	0.0671765	0.767044	0.443055	0.715576	0.114852	3.1222	1.30629	0.197951	0.547253	-0.0372852	2.51034	-0.358086	0.721149	0.891792
CTNS	-0.00939564	0.00660595	-1.4223	0.154939	0.434688	-0.0174128	0.122213	-2.32035	0.0248134	0.217725	0.0182021	0.142258	1.30731	0.194522	0.510614
CTPS1	0.013195	0.00513598	2.56913	0.0101955	0.103079	0.0164234	0.100798	2.65332	0.0109065	0.147696	0.00605951	0.0926305	0.658484	0.511951	0.778927
CTPS2	-0.00370256	0.0102526	-0.361135	0.717999	0.881742	-0.00753242	0.276076	-0.645998	0.521492	0.795489	0.00934954	0.288757	0.434348	0.665102	0.864558
CTR9	0.00219351	0.00741628	0.295769	0.767406	0.903206	-0.0127096	0.173649	-1.30016	0.200026	0.548659	0.0224038	0.158688	1.96806	0.0522189	0.275167
CTSA	-0.015796	0.00478352	-3.30217	0.000959411	0.0275117	-0.0152977	0.127542	-2.25086	0.0292191	0.233675	-0.0162852	0.0684787	-2.41838	0.0176567	0.162612
CTSB	0.00772333	0.00622916	1.23987	0.215025	0.511791	0.00918064	0.19634	1.27746	0.207852	0.55626	0.00332104	0.135302	0.26588	0.790955	0.924568
CTSF	0.0334216	0.0132267	2.52682	0.01151	0.111398	0.00776503	0.335314	0.443264	0.659653	0.869406	0.0674442	0.255421	3.34333	0.00121864	0.0420375
CTSH	-0.00085476	0.00203887	-0.419233	0.675046	0.858838	0.00035736	0.0234207	0.163681	0.8707	0.953997	-0.00911928	0.0234289	-1.59962	0.11338	0.396508
CTSK	-0.000825376	0.00158948	-0.519275	0.603569	0.816135	-0.000793402	0.0194102	-0.406905	0.685966	0.88078	-0.000888711	0.0126263	-0.323846	0.746825	0.904266
CTSL	0.000710503	0.0142375	0.0499037	0.960199	0.985187	-0.0139144	0.245329	-0.81722	0.418047	0.72876	0.0347094	0.335439	1.33702	0.184674	0.496647
CTSS	0.00252964	0.00144474	1.75093	0.0799582	0.311005	0.00206421	0.0171006	1.11872	0.269069	0.612562	0.00326714	0.00577653	1.40665	0.163064	0.468049
CTSZ	-0.00243085	0.00197129	-1.23312	0.21753	0.514894	-0.00470728	0.0273465	-2.06441	0.0446465	0.28382	0.00430492	0.0216472	1.09755	0.275403	0.595789
CTTN	0.00163845	0.0243792	0.0672067	0.946417	0.981935	-0.0119743	0.843108	-0.391025	0.697585	0.885848	0.0251981	0.942795	0.625476	0.533282	0.792284
CTTNBP2	-0.0229531	0.0397534	-0.577387	0.563678	0.794567	-0.072828	1.74147	-1.33259	0.189233	0.535055	0.0330884	1.65124	0.571164	0.569348	0.813955
CTTNBP2NL	-0.010166	0.00714444	-1.42293	0.154757	0.434688	-0.00882539	0.1996	-1.0015	0.321827	0.656071	-0.0127375	0.190776	-1.04368	0.299502	0.617162
CTXN1	-0.00249761	0.00322268	-0.775009	0.438335	0.713011	0.00590406	0.0913229	1.1971	0.237402	0.582837	-0.00875776	0.0272488	-2.05714	0.0426416	0.249049
CTXN3	0.00194265	0.00132978	1.46089	0.144046	0.420724	0.00320906	0.0206581	1.79572	0.0791124	0.364813	0.000371457	0.00499315	0.186613	0.852395	0.948251
CUBN	0.000186861	0.00402647	0.0464082	0.962985	0.985435	0.00521837	0.0591666	1.05179	0.298395	0.638446	-0.00952027	0.0558768	-1.38148	0.170639	0.478008
CUEDC1	-0.0641076	0.0314364	-2.03928	0.0414224	0.219275	-0.0659747	1.16962	-1.23221	0.224152	0.571558	-0.0631253	1.08964	-1.62547	0.107649	0.387259
CUEDC2	-0.00527459	0.00740038	-0.712746	0.476003	0.736953	-0.0124898	0.156712	-1.48938	0.143216	0.471679	0.020123	0.180691	1.279	0.204271	0.519781
CUL1	0.0323821	0.0159614	2.02877	0.0424819	0.221845	0.0228494	0.668025	0.967199	0.338505	0.666626	0.0403883	0.658143	1.86548	0.0654568	0.305747
CUL2	-0.00257813	0.00915646	-0.281564	0.778278	0.907622	-0.00429709	0.290453	-0.394185	0.695267	0.884955	0.00154012	0.304297	0.091276	0.927481	0.977261
CUL3	0.0128366	0.0208404	0.615951	0.537927	0.778593	-0.0908411	0.833859	-3.08541	0.00343629	0.083249	0.116946	0.839956	3.96382	0.00015	0.0133338
CUL4A	0.00758641	0.0152633	0.497035	0.619165	0.825934	0.00308166	0.603968	0.156959	0.875964	0.956229	0.0144679	0.539989	0.596213	0.552568	0.803104
CUL4B	-0.0120138	0.00631837	-1.90141	0.0572486	0.260049	-0.0210808	0.174705	-2.35638	0.0227712	0.208184	-0.00299016	0.158552	-0.335038	0.738396	0.90016
CUL5	-0.0349582	0.0182819	-1.91218	0.0558532	0.256943	-0.043978	0.767123	-2.05076	0.0460146	0.286346	-0.0109652	0.720574	-0.31351	0.754637	0.908012
CUL7	0.00158665	0.00241308	0.657521	0.510846	0.760151	0.00276178	0.035325	0.966949	0.338629	0.666684	-0.00134411	0.0276208	-0.29799	0.766415	0.912873
CUL9	-0.00175173	0.00582175	-0.300894	0.763495	0.901413	-0.0130837	0.154779	-1.87374	0.0673294	0.336543	0.0240866	0.126862	2.28442	0.0247601	0.190867
CUTA	-0.0303482	0.00961845	-3.15521	0.00160384	0.0363024	-0.0248521	0.1734	-2.17177	0.0350682	0.254103	-0.0435779	0.197158	-2.45453	0.0160815	0.156344
CUTC	-0.0103323	0.00979452	-1.05491	0.291469	0.596249	-0.00188629	0.21461	-0.155737	0.876922	0.956579	-0.026292	0.261162	-1.57914	0.117903	0.403472
CUX1	-0.0187371	0.0277119	-0.67614	0.498952	0.751843	-0.030489	1.20547	-0.835695	0.407649	0.721628	-0.00270983	1.0574	-0.0636019	0.949432	0.984356
CUX2	0.00890072	0.00403907	2.20365	0.0275486	0.176961	0.00247772	0.13053	0.357789	0.722139	0.895266	0.0122122	0.0371592	2.45598	0.0160209	0.156344
CWC15	-0.0110009	0.00595373	-1.84773	0.0646419	0.277933	-0.00977578	0.144571	-1.51295	0.137137	0.463786	-0.0178907	0.150049	-1.16756	0.246146	0.5655
CWC22	0.00488083	0.00799196	0.610718	0.541386	0.780699	-0.00136336	0.253043	-0.121603	0.903743	0.96692	0.0113315	0.222462	0.994392	0.322767	0.638462
CWC25	0.0046714	0.00551438	0.847131	0.396922	0.682786	0.00848048	0.124126	1.33273	0.189189	0.535055	-0.00681645	0.116801	-0.616836	0.538941	0.7953
CWC27	-0.00411179	0.0155726	-0.264041	0.791749	0.913848	-0.00719229	0.658283	-0.384385	0.702465	0.886782	0.00283082	0.598124	0.100777	0.919957	0.975126
CWF19L1	-0.0134474	0.00795651	-1.69011	0.091006	0.330608	-0.00855918	0.226235	-0.917291	0.363777	0.689036	-0.0264715	0.220454	-1.73802	0.085715	0.346864
CWF19L2	-0.00128936	0.0163562	-0.0788304	0.937168	0.978	-0.00726941	0.566727	-0.332509	0.741016	0.902658	0.00631308	0.599442	0.256107	0.798468	0.927071
CX3CL1	-0.000106105	0.00256399	-0.0413829	0.966991	0.986976	-0.00558442	0.0540855	-1.67067	0.101582	0.406512	0.00772473	0.0206444	1.93293	0.0564706	0.284963
CXADR	-0.0528138	0.0199437	-2.64815	0.00809332	0.0896706	-0.102779	0.592008	-3.30007	0.00187421	0.064078	-0.0180836	0.544689	-0.696439	0.487995	0.763235
CXCL14	-0.00969002	0.00340515	-2.8457	0.00443146	0.063303	-0.0117521	0.0905742	-2.82872	0.00690241	0.117546	-0.00546964	0.0587388	-0.920264	0.359958	0.671566
CXorf38	0.0271117	0.0115286	2.35169	0.0186885	0.144265	0.0267096	0.166085	1.99366	0.0522446	0.303165	0.0282589	0.308007	1.24869	0.215099	0.53184
CXorf56	-0.00520105	0.00408106	-1.27444	0.202509	0.498455	-0.0120851	0.0703718	-2.63295	0.0114895	0.15123	0.0207821	0.0817648	2.33054	0.0220715	0.18102
CXXC1	0.0114785	0.00498225	2.30387	0.0212299	0.154574	0.0114936	0.137876	1.55599	0.126568	0.447968	0.0114659	0.0624424	1.69903	0.0928561	0.358638
CXXC4	0.0306953	0.0174424	1.75981	0.0784402	0.308004	0.04116	0.273196	1.76493	0.0845944	0.376035	0.0174093	0.268347	0.662524	0.509377	0.777385
CXXC5	0.0114611	0.0165027	0.694495	0.487372	0.744537	0.00866484	0.486528	0.414001	0.680798	0.878048	0.0160568	0.451686	0.598425	0.551098	0.802017
CYB561	0.000469638	0.00193702	0.242454	0.808429	0.921093	-0.00800178	0.0345244	-2.55461	0.0140072	0.167091	0.00571541	0.0119432	2.31877	0.0227317	0.183493
CYB561A3	-0.0035978	0.00414788	-0.867384	0.385732	0.674595	-0.000794376	0.0657636	-0.149488	0.881822	0.95873	-0.00796929	0.0513209	-1.20096	0.232998	0.551859
CYB561D1	0.00793576	0.00473122	1.67732	0.0934805	0.334765	0.00384897	0.0824704	0.733165	0.46718	0.761386	0.0256097	0.0732941	2.34577	0.0212716	0.178645
CYB5A	0.00307791	0.00637239	0.483008	0.62909	0.832543	-0.0113102	0.119102	-1.41156	0.164812	0.501202	0.0278418	0.146723	2.64862	0.00958346	0.119454
CYB5B	-0.0139643	0.0088256	-1.58225	0.113592	0.369872	-0.00937849	0.300852	-0.856148	0.396356	0.712462	-0.0224477	0.254513	-1.50665	0.135493	0.429786
CYB5D1	6.04164e-06	0.00162489	0.00371819	0.997033	0.999022	0.000100433	0.0197407	0.0541757	0.95703	0.988552	-0.000306868	0.0177867	-0.0909152	0.927767	0.977261
CYB5D2	-0.0148741	0.009503	-1.5652	0.117536	0.375934	-0.00720474	0.223006	-0.583672	0.562294	0.819376	-0.0260336	0.233522	-1.7484	0.083893	0.343987
CYB5R1	-0.00842057	0.00381622	-2.20652	0.0273473	0.176452	-0.00569925	0.0826366	-1.11526	0.270533	0.613958	-0.0118516	0.0513155	-2.06544	0.0418314	0.246383
CYB5R3	-0.00913526	0.00851126	-1.07332	0.28313	0.588415	-0.00715136	0.207101	-0.676802	0.501923	0.784696	-0.0128008	0.262867	-0.891253	0.375231	0.684803
CYB5R4	0.0608849	0.0200086	3.04294	0.00234277	0.0451377	0.0466354	0.546627	1.79496	0.0792361	0.365238	0.0816526	0.569911	2.60323	0.0108423	0.126724
CYBRD1	-0.00142218	0.0188646	-0.0753888	0.939905	0.978782	0.0219389	0.333057	0.875011	0.386307	0.70602	-0.0319006	0.396582	-1.11391	0.268362	0.588878
CYC1	-0.0142961	0.00736936	-1.93994	0.0523866	0.248005	-0.0104568	0.120227	-1.21371	0.231056	0.577087	-0.0247627	0.125207	-1.74075	0.0852327	0.346864
CYCS	0.000231359	0.0065332	0.0354128	0.971751	0.988362	-0.00118116	0.1738	-0.149914	0.881488	0.958547	0.00333998	0.0986204	0.285753	0.775741	0.91802
CYFIP1	0.00275372	0.00721444	0.381696	0.702687	0.873427	-0.000766246	0.173638	-0.0792215	0.9372	0.980383	0.007168	0.145016	0.661777	0.509848	0.777617
CYFIP2	0.00524658	0.0134111	0.391211	0.695641	0.869721	0.00487522	0.466813	0.302706	0.76348	0.912894	0.00608642	0.36104	0.251295	0.802173	0.928812
CYGB	-0.00303201	0.00114268	-2.65342	0.00796797	0.0888783	-0.00267194	0.013685	-1.56821	0.123689	0.44445	-0.00332636	0.00405345	-2.15929	0.0335563	0.222031
CYHR1	0.0254113	0.0111303	2.28308	0.0224255	0.157286	0.0190651	0.31195	1.29008	0.203475	0.551594	0.0337295	0.240354	1.99356	0.0493061	0.267375
CYLD	-0.0105508	0.0184841	-0.570803	0.568133	0.797375	0.0198841	0.672262	0.753056	0.455255	0.752852	-0.0397977	0.662388	-1.53753	0.127761	0.419196
CYP1B1	0.00127557	0.00119452	1.06785	0.28559	0.58965	0.00317221	0.0103845	2.16447	0.0356567	0.256249	-0.00247772	0.0050907	-1.20179	0.232679	0.551556
CYP1B1-AS1	0.00183636	0.00262297	0.700107	0.48386	0.741479	-0.00234863	0.0431958	-0.766221	0.447461	0.748099	0.0132824	0.030855	2.62021	0.0103558	0.123858
CYP20A1	0.0110316	0.0163052	0.676568	0.49868	0.751771	0.0336564	0.432221	1.54432	0.129367	0.454217	-0.0177338	0.430104	-0.721652	0.472427	0.753965
CYP27A1	0.0262401	0.0221093	1.18683	0.235293	0.537999	-0.0500697	0.695214	-1.58176	0.120559	0.438961	0.0989286	0.758506	3.20218	0.00190064	0.0556047
CYP2E1	-0.00790357	0.00279379	-2.82898	0.00466973	0.0647683	-0.010792	0.039796	-2.92793	0.00529158	0.104708	-0.00400333	0.0258589	-0.934682	0.352518	0.665854
CYP2J2	0.0165217	0.015915	1.03812	0.299212	0.604087	-0.00329946	0.397952	-0.144809	0.885495	0.960135	0.0354049	0.464589	1.592	0.114982	0.398181
CYP2R1	-0.00945451	0.00697477	-1.35553	0.175249	0.46311	-0.0133954	0.0839075	-1.7521	0.0864423	0.378534	0.010101	0.0842398	0.593105	0.554715	0.804806
CYP2U1	0.000478839	0.0066434	0.0720773	0.94254	0.979995	-0.00297422	0.125703	-0.386153	0.701165	0.886459	0.0105126	0.156955	0.800693	0.425473	0.723482
CYP3A43	0.00118593	0.00152527	0.777523	0.43685	0.71201	0.00286279	0.0137308	1.53375	0.131946	0.457337	-0.0021843	0.0140467	-0.825458	0.411351	0.714715
CYP3A5	-0.00254868	0.00429581	-0.593295	0.552984	0.787562	0.000243178	0.0305834	0.046514	0.963118	0.990228	-0.00835155	0.0666482	-1.10803	0.270876	0.591728
CYP46A1	0.0104693	0.00700928	1.49363	0.135272	0.406239	-0.00402068	0.209972	-0.477543	0.635238	0.858241	0.0431877	0.117786	3.41358	0.000972315	0.0377811
CYP4A22-AS1	0.00018843	0.0011631	0.162007	0.8713	0.948456	0.000601013	0.0131203	0.395276	0.694467	0.884716	-0.000393525	0.00694751	-0.217921	0.827996	0.937352
CYP4F26P	0.00164245	0.00116334	1.41184	0.157998	0.438305	0.00142782	0.00937249	1.10689	0.274097	0.617079	0.00257778	0.0107472	0.957289	0.341052	0.655164
CYP4V2	-0.0145524	0.00886695	-1.6412	0.100757	0.349443	-0.00153279	0.138259	-0.148065	0.882939	0.959131	-0.0504146	0.179851	-2.93432	0.0042655	0.08137
CYP4X1	0.00293686	0.00246896	1.18951	0.234239	0.536758	-0.00037023	0.0596042	-0.0856933	0.932082	0.978839	0.0045406	0.0127837	1.50919	0.134843	0.429625
CYP4Z1	-0.00099752	0.00116231	-0.85822	0.390771	0.678652	0.000732561	0.0132703	0.400693	0.690502	0.882779	-0.00217117	0.0049272	-1.44187	0.152899	0.455269
CYP7B1	-0.0483583	0.0364917	-1.32519	0.18511	0.476219	-0.0625475	0.746197	-1.1274	0.265927	0.610925	-0.0375383	0.746237	-0.774836	0.440526	0.73311
CYS1	0.000882462	0.00113518	0.777379	0.436935	0.71201	0.00243541	0.0116631	1.55405	0.12703	0.448428	-0.000831906	0.00551186	-0.505235	0.61466	0.83762
CYSTM1	-0.00222642	0.012317	-0.180759	0.856557	0.94161	-0.0105046	0.171764	-0.672837	0.504563	0.78613	0.011419	0.331209	0.569682	0.570349	0.814244
CYTH1	-0.00161201	0.0275877	-0.0584321	0.953404	0.983743	0.0207048	1.23514	0.545565	0.588002	0.835374	-0.0266191	1.34091	-0.662604	0.509321	0.777385
CYTH2	0.00576959	0.00540665	1.06713	0.285914	0.590109	0.00983799	0.113833	1.52574	0.133924	0.459993	-0.00386414	0.0840144	-0.389442	0.697893	0.879959
CYTH3	0.00882272	0.00551975	1.59839	0.109956	0.363928	0.016145	0.150699	2.142	0.0375238	0.260421	0.000354265	0.101931	0.043705	0.965239	0.987435
CYYR1-AS1	0.00121297	0.00111513	1.08774	0.276711	0.581597	-0.000442988	0.00845377	-0.32077	0.749838	0.906679	0.00431573	0.00483508	2.28301	0.0248466	0.191164
D2HGDH	-0.00594231	0.00823974	-0.721177	0.470801	0.734518	-0.0137255	0.204433	-1.16881	0.248505	0.594544	0.00160573	0.153791	0.138851	0.889886	0.962613
DAAM1	0.0596419	0.0112238	5.31385	1.07332e-07	8.8595e-05	0.0612413	0.329628	4.25229	0.000102586	0.0202701	0.0571678	0.243501	3.19162	0.0019639	0.0562265
DAAM2	-0.0854223	0.0575236	-1.485	0.137545	0.408813	-0.143965	2.42402	-1.5087	0.138279	0.465054	-0.0520039	2.32649	-0.721313	0.472635	0.753999
DAB1	-0.0525033	0.0265251	-1.97938	0.0477734	0.235324	-0.0883533	0.684248	-2.49696	0.0161838	0.176825	-0.00651458	0.444027	-0.162553	0.871251	0.955507
DAB2IP	-0.0107463	0.00807839	-1.33026	0.183434	0.474008	-0.0150729	0.111304	-1.6857	0.0986305	0.401571	0.00847143	0.093382	0.449531	0.65421	0.858056
DACH1	0.00105046	0.00333979	0.314529	0.753119	0.897823	-0.00534449	0.0886923	-1.24796	0.218366	0.566678	0.0109762	0.0256061	2.05723	0.0426734	0.249049
DACH2	0.00317485	0.00333572	0.951773	0.341212	0.638128	-0.00288494	0.0624921	-0.743618	0.460891	0.757402	0.0203574	0.0500633	3.11617	0.0024765	0.0632066
DACT3	-0.0116141	0.00933182	-1.24457	0.213291	0.510094	0.000735055	0.243339	0.0622901	0.950602	0.986012	-0.0322277	0.29277	-2.11383	0.0373685	0.232192
DACT3-AS1	-0.0178491	0.00294275	-6.06544	1.31595e-09	5.06905e-06	-0.0154558	0.0434825	-4.23069	0.000109922	0.0203393	-0.0222714	0.0306851	-4.48475	2.20033e-05	0.00499049
DAD1	-0.0137681	0.01078	-1.27719	0.201536	0.497321	-0.0145597	0.175213	-1.23409	0.223441	0.571441	-0.00976538	0.280359	-0.368102	0.713685	0.887479
DAG1	-0.0189273	0.00492743	-3.84122	0.000122426	0.00883526	-0.0137613	0.1163	-2.17233	0.0350231	0.254066	-0.026841	0.100599	-3.42341	0.000941856	0.0374024
DAGLA	0.000326624	0.00163489	0.199783	0.84165	0.935147	0.001684	0.0213071	0.868403	0.389684	0.708272	-0.00300926	0.0123262	-0.989882	0.324954	0.640677
DAGLB	0.0113186	0.00418365	2.70544	0.00682131	0.0804439	0.00906162	0.0997433	1.92331	0.060646	0.321732	0.0197329	0.0819731	2.16917	0.032774	0.22117
DALRD3	-0.00551097	0.00403037	-1.36736	0.171512	0.459271	-0.00460911	0.0485797	-0.916476	0.364284	0.689842	-0.00712996	0.0590998	-1.05813	0.292902	0.610199
DANT2	0.00209473	0.0298717	0.0701241	0.944095	0.980759	0.0400439	0.861725	1.00062	0.322246	0.656374	-0.045653	0.793779	-1.01702	0.311942	0.628562
DAP	-0.00814563	0.00481026	-1.69339	0.0903815	0.329935	-0.0145086	0.0783489	-2.46899	0.0173259	0.182235	0.00477768	0.0783942	0.570499	0.569798	0.814082
DAP3	0.00252238	0.0138096	0.182653	0.85507	0.940886	-0.0304971	0.476299	-1.6809	0.0995641	0.40306	0.0479971	0.386332	2.25423	0.026672	0.199568
DAPK1	0.010811	0.00483491	2.23602	0.0253504	0.168168	0.00899669	0.185069	1.53245	0.132265	0.45762	0.0146353	0.090058	1.71703	0.0895015	0.354448
DAPK2	-0.00455541	0.0327281	-0.13919	0.8893	0.958295	-0.00278298	0.877611	-0.0582609	0.953801	0.987282	-0.00612364	0.88346	-0.136288	0.891906	0.963534
DAPK3	-0.00349188	0.00432035	-0.80824	0.418953	0.699121	-0.00557527	0.105014	-1.02163	0.312302	0.648664	6.44378e-06	0.0751004	0.000911222	0.999275	0.999477
DARS	-0.014345	0.013011	-1.10253	0.270229	0.575626	-0.0181278	0.395878	-1.05575	0.296598	0.636654	-0.00924419	0.355367	-0.463629	0.644062	0.853392
DARS2	0.0028119	0.00272319	1.03258	0.301802	0.606503	0.0013545	0.0479483	0.433981	0.666332	0.872444	0.00745933	0.0494894	1.33837	0.184235	0.496052
DAW1	0.000842054	0.000944066	0.891944	0.372423	0.663839	0.00298263	0.00788936	1.99262	0.0522589	0.303165	-0.00057191	0.00205682	-0.47011	0.639443	0.85102
DAXX	-0.00771999	0.003228	-2.39157	0.0167766	0.136718	-0.000790027	0.0504777	-0.210072	0.83454	0.941684	-0.0271145	0.041279	-4.30976	4.27222e-05	0.00624933
DAZAP1	0.0281889	0.0126148	2.23459	0.0254441	0.168669	0.0210498	0.48051	1.29476	0.201867	0.550832	0.0389904	0.440734	1.94976	0.0543979	0.279264
DAZAP2	-0.00256557	0.0151009	-0.169896	0.865092	0.945244	-0.000507101	0.326578	-0.0228069	0.981905	0.995516	-0.00432802	0.282526	-0.210366	0.83387	0.939605
DBF4	0.00051641	0.00280378	0.184183	0.85387	0.940779	-0.000634493	0.0533873	-0.205949	0.83774	0.943487	0.00606586	0.0542208	0.896642	0.372364	0.682433
DBF4B	-0.0299673	0.0129617	-2.312	0.0207779	0.152742	-0.0417961	0.251391	-2.37187	0.0219875	0.205075	-0.0160228	0.215808	-0.837453	0.404613	0.709086
DBI	-0.00836511	0.0145654	-0.574315	0.565755	0.795651	0.00772426	0.173596	0.438887	0.662936	0.870655	-0.043339	0.277827	-1.67022	0.0984425	0.368416
DBN1	4.22566e-05	0.00192889	0.0219072	0.982522	0.993767	0.00403957	0.0468924	1.57414	0.122312	0.441979	-0.00514912	0.0195654	-1.76069	0.0817747	0.339657
DBNDD1	0.00117277	0.00173847	0.6746	0.49993	0.752402	0.00186204	0.0223349	0.8865	0.379962	0.701311	-0.000326354	0.0145512	-0.105355	0.916335	0.973632
DBNL	-0.018514	0.00703246	-2.63265	0.00847211	0.0921881	-0.020595	0.162041	-2.58726	0.0129023	0.1608	-0.0111147	0.190088	-0.740472	0.460991	0.746958
DBP	0.00410309	0.00343817	1.19339	0.232715	0.534899	-0.00307181	0.0640122	-0.634595	0.528838	0.800951	0.0114082	0.0365279	2.33568	0.0217886	0.180089
DBR1	-0.00103567	0.00306805	-0.337567	0.73569	0.890334	-0.000302357	0.059048	-0.0804958	0.936192	0.980383	-0.00250555	0.0539719	-0.471151	0.638703	0.850818
DBT	-0.0197841	0.0102964	-1.92146	0.0546736	0.253792	-0.00217512	0.246246	-0.137477	0.891254	0.962644	-0.0327203	0.236497	-2.41284	0.0179101	0.163612
DCAF1	-0.0142683	0.00774686	-1.84182	0.0655016	0.279622	-0.0212223	0.211037	-2.41959	0.0195505	0.193099	0.010401	0.22649	0.629597	0.530594	0.790421
DCAF10	-0.00550373	0.0152762	-0.360281	0.718637	0.88187	-0.044066	0.608054	-2.31769	0.0249703	0.218332	0.0647316	0.597611	2.52274	0.0134475	0.141056
DCAF12	-0.00747839	0.00473737	-1.5786	0.114429	0.370923	-0.00354356	0.0945113	-0.646127	0.521409	0.795489	-0.0190445	0.0849961	-2.02543	0.0458626	0.258405
DCAF13	-0.00887107	0.00518848	-1.70976	0.08731	0.325397	-0.0102035	0.0864059	-1.53819	0.130857	0.45555	-0.00677127	0.0908138	-0.813135	0.418342	0.717876
DCAF15	-0.000595814	0.00348486	-0.170972	0.864246	0.945244	-0.000852946	0.0494501	-0.182709	0.85583	0.949645	-0.000272187	0.0366104	-0.0519711	0.95867	0.986675
DCAF16	0.00941924	0.00974491	0.966581	0.333754	0.63203	-0.00689665	0.258168	-0.537741	0.59335	0.836682	0.0317055	0.27041	2.11522	0.037246	0.231904
DCAF17	-0.00819586	0.0117028	-0.700334	0.483719	0.741387	-0.00939803	0.33481	-0.673139	0.504228	0.786098	-0.00535561	0.385998	-0.249564	0.803508	0.928812
DCAF4	0.00447694	0.00349653	1.28039	0.200407	0.49623	0.00168642	0.0582414	0.375422	0.709073	0.889305	0.00876673	0.0448186	1.57404	0.119077	0.40508
DCAF5	-0.0032599	0.0142752	-0.228361	0.819365	0.925825	-0.00423306	0.503392	-0.200014	0.842352	0.944027	-0.00244757	0.424808	-0.126581	0.899562	0.966177
DCAF6	0.0148091	0.0139373	1.06255	0.287987	0.592905	0.0119115	0.630033	0.707934	0.48256	0.771893	0.0211436	0.457026	0.8499	0.397694	0.702715
DCAF7	-0.00154502	0.0127245	-0.121421	0.903358	0.96552	0.00242263	0.412379	0.170899	0.865053	0.952775	-0.0180007	0.340826	-0.62352	0.534561	0.792811
DCAF8	-0.0141651	0.00760384	-1.86288	0.0624788	0.272763	-0.0259407	0.220643	-2.69623	0.00976626	0.140448	0.00542942	0.15377	0.437476	0.662841	0.863465
DCAKD	-0.027887	0.00814819	-3.42248	0.000620523	0.0220777	-0.0227376	0.181352	-2.16467	0.0356407	0.256249	-0.0356676	0.16045	-2.76244	0.00698832	0.101098
DCBLD1	0.00523451	0.00368901	1.41895	0.155914	0.435565	-0.000246443	0.0784508	-0.0580242	0.953981	0.987282	0.0220706	0.0772345	2.96493	0.00389839	0.0771401
DCBLD2	-0.00203888	0.0144629	-0.140973	0.887892	0.957925	-0.0222614	0.371016	-1.16145	0.251452	0.596371	0.0247014	0.364144	1.12074	0.265456	0.585422
DCC	-0.0121504	0.0258383	-0.47025	0.638176	0.838137	-0.0297677	0.669504	-0.702653	0.485971	0.773541	-0.0017157	0.371526	-0.0526218	0.958153	0.986583
DCDC1	-0.00222649	0.00247185	-0.900738	0.367727	0.659059	-0.00160209	0.0417477	-0.529885	0.598741	0.839589	-0.00348504	0.0394738	-0.811891	0.419052	0.718588
DCDC2	-0.0026557	0.0016976	-1.56438	0.117727	0.376304	-0.00254311	0.017704	-1.42485	0.160954	0.495863	-0.003724	0.00792171	-0.677378	0.500047	0.771295
DCHS2	0.000750911	0.00238839	0.314401	0.753216	0.897823	-0.000385038	0.0402096	-0.138108	0.890758	0.962523	0.00388399	0.0170577	0.838858	0.403858	0.70823
DCK	0.000590307	0.00491448	0.120116	0.904391	0.965609	-0.00608954	0.0485066	-1.01666	0.314923	0.650563	0.0143502	0.0449086	1.66927	0.0987765	0.369139
DCLK1	0.00693273	0.0102068	0.679227	0.496994	0.750656	0.0113948	0.735439	0.594768	0.554915	0.815841	0.00516432	0.166495	0.428186	0.669565	0.867238
DCLK2	-0.0164629	0.00897971	-1.83334	0.0667514	0.28204	-0.0119043	0.277509	-1.12198	0.267697	0.611725	-0.0279723	0.166942	-1.65921	0.100644	0.372411
DCLRE1A	-0.00628414	0.00256007	-2.45467	0.0141014	0.124298	-0.00755577	0.0293264	-2.42845	0.0191338	0.190942	-0.00361854	0.0298458	-0.803277	0.423985	0.723185
DCLRE1C	0.00452902	0.00667861	0.678139	0.497683	0.750891	0.00225771	0.136682	0.286488	0.775792	0.917986	0.0103179	0.160722	0.820109	0.414376	0.716096
DCP1A	0.00144127	0.00979625	0.147125	0.883034	0.954301	-0.00311148	0.417102	-0.25629	0.79887	0.92928	0.00993746	0.353353	0.599191	0.55059	0.801993
DCP1B	0.0216572	0.0115324	1.87795	0.0603878	0.26772	0.0135697	0.231035	0.860583	0.393944	0.711204	0.0309591	0.223835	1.83078	0.0705282	0.315779
DCP2	-0.0230654	0.00786091	-2.93418	0.00334425	0.055606	-0.0122113	0.231301	-1.30731	0.197606	0.547086	-0.0494132	0.247677	-3.39534	0.00103134	0.0384659
DCPS	-0.00353425	0.00317981	-1.11147	0.266368	0.572285	-0.00317792	0.0447991	-0.840545	0.404953	0.719984	-0.00439554	0.045342	-0.747791	0.456586	0.743351
DCT	0.000795453	0.00136309	0.583568	0.559511	0.791282	0.00218152	0.0155072	1.12623	0.26591	0.610925	-0.000564281	0.00697687	-0.294124	0.769358	0.914493
DCTD	0.00213145	0.00279428	0.762789	0.445589	0.716864	-0.00234721	0.0302763	-0.696049	0.489902	0.777225	0.0119443	0.0320643	2.39291	0.0188482	0.168583
DCTN1	0.00264137	0.00525623	0.502521	0.615301	0.823379	0.00193676	0.10203	0.339496	0.735782	0.90071	0.00660062	0.172741	0.488103	0.626694	0.844157
DCTN1-AS1	-0.00265118	0.00364912	-0.726526	0.467517	0.73236	-0.00482339	0.0470629	-1.15631	0.253526	0.597785	0.00443118	0.0655619	0.588308	0.557837	0.807107
DCTN2	0.00461191	0.00951532	0.484682	0.627902	0.831638	0.00504079	0.280807	0.436336	0.664635	0.871432	0.00370716	0.263991	0.220937	0.825655	0.936244
DCTN3	-0.00313327	0.00579877	-0.540334	0.588967	0.808421	-0.00443723	0.130328	-0.666449	0.508454	0.78879	0.000963247	0.112145	0.0816237	0.935132	0.978909
DCTN4	-0.00496996	0.0117701	-0.422252	0.672841	0.85777	-0.00989242	0.412443	-0.6183	0.539429	0.80584	0.000836522	0.427466	0.0481402	0.961714	0.987211
DCTN5	-0.00017616	0.00700983	-0.0251304	0.979951	0.992538	0.00395977	0.252944	0.489411	0.626877	0.853866	-0.0126255	0.197948	-0.899428	0.370887	0.681736
DCTN6	-0.00780295	0.00610333	-1.27847	0.201082	0.496731	-0.00797062	0.095765	-1.03872	0.304365	0.642419	-0.0075142	0.0886385	-0.746222	0.457528	0.743814
DCUN1D1	-0.00835579	0.0178524	-0.468048	0.63975	0.838869	0.00559778	0.599644	0.232222	0.817396	0.93457	-0.0253065	0.716634	-0.952509	0.343456	0.657009
DCUN1D2	-0.00169517	0.00918372	-0.184584	0.853555	0.940775	-0.00621671	0.326844	-0.572908	0.569498	0.824289	0.00972018	0.287855	0.563764	0.574353	0.816546
DCUN1D4	0.0346341	0.0172813	2.00413	0.0450557	0.227762	0.0441221	0.69854	1.941	0.0584034	0.31691	0.0216413	0.706481	0.813556	0.418102	0.717876
DCUN1D5	-0.00855438	0.00575714	-1.48587	0.137313	0.408692	-0.0108876	0.143092	-1.59636	0.117259	0.432923	-0.00277073	0.164915	-0.258029	0.796989	0.926514
DCX	-0.00271768	0.00213822	-1.271	0.203729	0.500274	-0.00520225	0.0483813	-1.757	0.0855756	0.377024	-9.65658e-06	0.0116458	-0.00312395	0.997515	0.998811
DCXR	0.0105522	0.00797667	1.32288	0.185875	0.477162	0.0229067	0.102564	2.64433	0.011164	0.148959	-0.0583259	0.175979	-2.85159	0.00542765	0.0896938
DDA1	-0.00591425	0.00402848	-1.46811	0.142074	0.417056	-0.00432239	0.0856981	-0.889704	0.378256	0.700705	-0.00941777	0.0656149	-1.30669	0.194734	0.510629
DDAH1	0.00386191	0.00329945	1.17047	0.241811	0.544392	0.00613422	0.14762	1.03674	0.305279	0.643408	0.00283644	0.037882	0.713599	0.477369	0.757144
DDB1	-0.0201187	0.00911637	-2.20688	0.0273224	0.176418	-0.0219566	0.315343	-2.14276	0.0374594	0.260301	-0.0131413	0.283056	-0.65819	0.51214	0.778927
DDB2	0.026357	0.01122	2.34911	0.0188184	0.144762	0.0306402	0.163177	1.98622	0.053291	0.30532	0.0215463	0.165705	1.31792	0.190962	0.505432
DDHD1	0.0142893	0.0260274	0.549008	0.583	0.805415	0.0366593	0.846066	0.997612	0.323689	0.657682	-0.0082307	0.855651	-0.223236	0.823871	0.935738
DDHD2	-0.020808	0.0149234	-1.39432	0.16322	0.445581	-0.0431747	0.352187	-2.52817	0.0149645	0.172585	0.051453	0.351493	1.67624	0.0972592	0.36622
DDI2	-0.00154234	0.00999837	-0.15426	0.877405	0.951426	0.0013224	0.363221	0.102177	0.91906	0.97312	-0.00578285	0.32587	-0.367254	0.714314	0.887975
DDIT3	-0.0137697	0.00642855	-2.14197	0.0321961	0.190995	-0.0161428	0.0860687	-2.26545	0.02824	0.230304	-0.00339031	0.122303	-0.227501	0.820563	0.93497
DDIT4	0.021871	0.0151804	1.44075	0.149657	0.42882	0.0227241	0.133626	1.22766	0.226522	0.573871	0.0201187	0.171692	0.758339	0.450366	0.73937
DDN	0.0045509	0.00149216	3.04988	0.00228935	0.0447644	0.00321712	0.0227446	1.54255	0.129796	0.454248	0.00594964	0.0057211	2.78571	0.00654408	0.0980168
DDOST	-0.0135093	0.00466221	-2.89762	0.0037601	0.0588544	-0.0172546	0.0994419	-2.80344	0.00738012	0.122028	-0.00846702	0.0877732	-1.18563	0.238971	0.558079
DDR1	-0.0727488	0.0213042	-3.41477	0.000638356	0.0223601	-0.0873961	0.453011	-3.06618	0.00366093	0.0865737	-0.0542086	0.421828	-1.69042	0.094497	0.36106
DDR2	0.00302912	0.00397532	0.761982	0.446071	0.717387	0.00247084	0.0414006	0.600494	0.551126	0.813905	0.0108546	0.0738627	0.704611	0.483031	0.760635
DDRGK1	0.0258377	0.0171157	1.50959	0.131148	0.399039	0.0213432	0.297401	1.08629	0.283057	0.626225	0.039981	0.323543	1.1471	0.25454	0.573385
DDT	-0.0171752	0.0060445	-2.84146	0.00449077	0.0637791	-0.0152332	0.0952749	-2.35119	0.0230562	0.209464	-0.0302153	0.131708	-1.7997	0.0753597	0.326322
DDX1	-0.00673092	0.00948616	-0.709551	0.477983	0.737853	-0.00903951	0.344908	-0.797927	0.429015	0.735707	-0.00131429	0.31656	-0.0757388	0.939799	0.980296
DDX10	-0.0209158	0.0130673	-1.60062	0.109461	0.363069	-0.0219284	0.428555	-1.30955	0.196854	0.545657	-0.0193388	0.400572	-0.925423	0.357285	0.66993
DDX11	0.012297	0.0070598	1.74184	0.0815363	0.313727	0.00850769	0.0941313	0.832052	0.409866	0.722587	0.0157492	0.0784892	1.61374	0.110174	0.391867
DDX11-AS1	0.00400804	0.00263306	1.5222	0.12796	0.39411	0.00265074	0.0304939	0.869293	0.389202	0.707841	0.00798653	0.030984	1.5298	0.129671	0.422225
DDX17	0.108603	0.0340433	3.19014	0.00142202	0.0341342	0.098652	2.74826	2.04368	0.0467385	0.288675	0.11845	2.53951	2.46676	0.0155776	0.154652
DDX18	-0.00674202	0.0151438	-0.4452	0.656175	0.849228	-0.0202687	0.373287	-0.995532	0.324688	0.657937	0.0100098	0.383339	0.441795	0.659725	0.861541
DDX19A	-0.00539069	0.00304637	-1.76955	0.0768025	0.30417	-0.00639907	0.0629973	-1.75104	0.0866082	0.378534	-0.00309396	0.0456039	-0.560986	0.576237	0.817556
DDX20	-0.00143226	0.00250186	-0.572477	0.566999	0.796528	-0.00276286	0.0401323	-0.901183	0.372188	0.696842	0.00122024	0.0285222	0.281901	0.778683	0.920182
DDX21	-0.00618637	0.00834794	-0.741065	0.458654	0.724843	-0.0107635	0.162311	-1.12989	0.264383	0.609702	0.0089602	0.213426	0.517058	0.606417	0.834013
DDX23	-0.0132238	0.00521292	-2.53674	0.0111889	0.109948	-0.00750362	0.110675	-1.22472	0.226917	0.573871	-0.0282238	0.110273	-2.84475	0.00553071	0.0902724
DDX24	-0.038718	0.0169106	-2.28957	0.0220464	0.155884	-0.0378119	0.810295	-2.0521	0.0458788	0.286118	-0.0435566	0.721859	-1.0229	0.309168	0.625589
DDX25	-0.0148242	0.00554084	-2.67545	0.00746298	0.085424	-0.0105168	0.091133	-1.27264	0.209562	0.558638	-0.0183423	0.0501151	-2.45602	0.016038	0.156344
DDX27	0.00455332	0.00546513	0.833159	0.404755	0.688351	0.00560115	0.113188	0.926522	0.359013	0.684436	-0.000132665	0.182229	-0.0103772	0.991744	0.9969
DDX31	-0.00364019	0.00517739	-0.703094	0.481997	0.740293	-0.011527	0.139949	-1.84171	0.071973	0.349022	0.0134535	0.15012	1.46007	0.147841	0.449002
DDX39A	-0.0116144	0.0040376	-2.87656	0.00402034	0.06089	-0.00925164	0.0787172	-2.00835	0.0505014	0.297678	-0.0194458	0.0745135	-2.31866	0.0227381	0.183493
DDX3X	0.0334533	0.0138554	2.41445	0.015759	0.131678	0.0460958	0.412203	2.33263	0.0241	0.214372	0.0212287	0.3153	1.09247	0.277619	0.598099
DDX3Y	0.00274642	0.0155195	0.176966	0.859535	0.942837	-0.000836725	0.176017	-0.0209464	0.983393	0.995811	0.00338341	0.147484	0.200885	0.841254	0.94253
DDX41	-0.000518526	0.00293513	-0.176662	0.859774	0.942899	5.86636e-06	0.0479562	0.00176393	0.9986	0.999313	-0.00236582	0.0342267	-0.379013	0.705611	0.884332
DDX42	-0.00683699	0.00804441	-0.849905	0.395378	0.681751	-0.0182821	0.272696	-2.05788	0.0452968	0.284786	0.0452783	0.259506	2.38843	0.0190649	0.169263
DDX46	-0.0137044	0.0143732	-0.953471	0.340351	0.637583	-0.0252168	0.735434	-1.38147	0.173811	0.512519	0.00508087	0.694071	0.217903	0.82801	0.937352
DDX49	-0.0059495	0.00533562	-1.11505	0.264828	0.570961	0.00217844	0.104555	0.33346	0.740303	0.902236	-0.0222344	0.0954521	-2.40448	0.0182982	0.16507
DDX5	0.0547043	0.0555437	0.984888	0.324679	0.624707	0.00556396	1.68544	0.0817471	0.935203	0.97989	0.152672	1.80643	1.58864	0.115817	0.399723
DDX50	-0.0531872	0.00961698	-5.53055	3.19229e-08	4.61126e-05	-0.0460948	0.308358	-3.89582	0.000315345	0.0293881	-0.0669944	0.317004	-4.05812	0.000107059	0.0108352
DDX51	0.00171438	0.00509127	0.33673	0.73632	0.890334	-0.000814313	0.114342	-0.123598	0.902173	0.966273	0.00546287	0.0914499	0.681021	0.497652	0.769541
DDX52	-0.00422048	0.008005	-0.52723	0.598034	0.812662	-0.01541	0.210374	-1.48404	0.144623	0.474002	0.0121706	0.218108	0.968404	0.335505	0.650856
DDX54	-0.00993296	0.00386297	-2.57133	0.010131	0.102606	-0.0104932	0.08385	-2.25445	0.0289759	0.232855	-0.00869286	0.0571454	-1.25529	0.212706	0.528817
DDX55	-0.00867025	0.00587236	-1.47645	0.139823	0.413873	-0.0141961	0.16261	-2.19016	0.0336229	0.248952	0.0166396	0.16937	1.19951	0.233558	0.552619
DDX56	-0.000790468	0.00435028	-0.181705	0.855814	0.941168	0.00598418	0.10713	1.11479	0.270732	0.614048	-0.0137539	0.0643761	-1.85225	0.0673526	0.308752
DDX58	0.00272715	0.00623852	0.437147	0.662004	0.852381	0.00586631	0.133601	0.761372	0.450322	0.750471	-0.00324808	0.148955	-0.305554	0.760668	0.910784
DDX59	-0.0117378	0.00468255	-2.50671	0.0121862	0.115146	-0.0116862	0.095503	-2.21889	0.0314702	0.240363	-0.0119324	0.122161	-1.16643	0.246601	0.565982
DDX6	0.05114	0.0190967	2.67796	0.0074073	0.0850037	0.0698692	0.688615	3.07901	0.00349794	0.0838055	0.00568116	0.796049	0.160699	0.8727	0.955554
DEAF1	0.0302341	0.0123805	2.44208	0.014603	0.126599	0.0408516	0.266943	2.46535	0.0174816	0.183153	0.0168174	0.2353	0.902855	0.369075	0.679469
DECR1	0.00881374	0.0131678	0.669339	0.503279	0.755409	-0.00461047	0.267003	-0.282936	0.778496	0.919604	0.034076	0.34706	1.5244	0.131005	0.423586
DEDD	3.99111e-05	0.00483518	0.00825431	0.993414	0.997393	-0.00356987	0.0862208	-0.68527	0.496614	0.781252	0.0224896	0.140173	1.73112	0.0869465	0.350088
DEDD2	-0.00164194	0.00546195	-0.300615	0.763708	0.901413	0.00467048	0.0586444	0.624554	0.535579	0.804642	-0.00886015	0.0519333	-1.10798	0.270942	0.59176
DEF8	0.0227762	0.00847571	2.68723	0.00720464	0.0834237	0.0139727	0.210373	1.33125	0.189671	0.53572	0.0392772	0.154192	2.73334	0.00758227	0.106336
DEGS1	0.0100005	0.0119944	0.83376	0.404416	0.688276	0.00634817	0.194863	0.410428	0.683441	0.878973	0.01551	0.227278	0.81644	0.41646	0.716838
DEK	0.0220965	0.01399	1.57945	0.114234	0.37062	0.0279819	0.354729	1.54401	0.129442	0.454217	0.0134173	0.452545	0.609656	0.543665	0.798703
DENND1A	0.0692836	0.0259958	2.66519	0.00769447	0.086715	0.0765	1.12818	2.41044	0.0199901	0.1961	0.0545709	1.1325	1.20422	0.231742	0.550634
DENND1B	0.00404766	0.00550989	0.734618	0.462572	0.728169	0.000607951	0.113337	0.103041	0.918379	0.972973	0.0275016	0.0535649	1.78506	0.0780073	0.331294
DENND2A	-0.0145169	0.025587	-0.567354	0.570474	0.79876	0.0384256	0.730003	1.06974	0.290318	0.631996	-0.0690517	0.609555	-1.89408	0.0615088	0.297218
DENND3	-0.00132461	0.00217287	-0.609614	0.542118	0.781136	-0.00321265	0.0600619	-1.14055	0.259962	0.60506	0.00145006	0.0199502	0.424656	0.672127	0.868512
DENND4A	0.0536423	0.0223877	2.39606	0.0165724	0.136023	0.0546743	1.33616	1.91118	0.0622278	0.32535	0.0520116	1.23606	1.44633	0.151649	0.453373
DENND4B	-0.0220899	0.00910151	-2.42706	0.0152216	0.129149	-0.00369496	0.270773	-0.334969	0.739172	0.901633	-0.0613227	0.216462	-3.80664	0.000260365	0.018235
DENND4C	0.0215832	0.0128964	1.67358	0.0942133	0.335924	0.00242624	0.563253	0.134916	0.893267	0.963216	0.0418661	0.521811	2.2625	0.0261358	0.196631
DENND5A	-0.0764487	0.0364071	-2.09983	0.0357437	0.202279	-0.0590374	1.59266	-1.10852	0.273403	0.616385	-0.091723	1.70133	-1.83878	0.0693303	0.312717
DENND5B	0.0296848	0.0175422	1.6922	0.0906087	0.329935	0.0659293	0.962575	2.91912	0.00541909	0.105249	-0.0254292	0.83243	-0.913052	0.363717	0.674441
DENND6A	-0.0289488	0.0140606	-2.05886	0.0395076	0.214443	-0.0281495	0.525548	-1.49598	0.141491	0.469096	-0.0299594	0.544758	-1.41599	0.160319	0.464478
DENND6A-AS1	-0.00226147	0.00974794	-0.231995	0.816542	0.924822	-0.0064616	0.110033	-0.618734	0.539232	0.80584	0.0261668	0.27259	0.963099	0.338157	0.653201
DENND6B	0.00240049	0.00342051	0.701793	0.482808	0.741144	-0.000809535	0.0601225	-0.177284	0.860064	0.951712	0.0065045	0.0329259	1.25979	0.211086	0.526689
DENR	-0.037642	0.0121607	-3.09538	0.0019656	0.040707	-0.0327539	0.264656	-2.31698	0.0250122	0.218332	-0.0515547	0.259394	-2.16167	0.0333664	0.221854
DEPDC1B	0.00418945	0.00627415	0.667732	0.504305	0.756065	0.0133998	0.0463283	1.77577	0.0830818	0.372422	-0.0164388	0.0766937	-1.45568	0.149088	0.450072
DEPDC4	-0.00414677	0.0036491	-1.13638	0.255797	0.559949	-0.00627696	0.0518397	-1.49801	0.140965	0.468505	0.0025404	0.0708441	0.342181	0.733033	0.897724
DEPTOR	-0.124772	0.0385088	-3.24008	0.00119494	0.0312416	-0.105685	1.14049	-1.69926	0.0962881	0.397679	-0.136638	1.08182	-2.78629	0.00653343	0.0980168
DERA	-0.0186022	0.00687291	-2.7066	0.00679761	0.0804198	-0.0289679	0.160598	-3.70467	0.000566501	0.035008	0.0166128	0.173763	1.15269	0.25217	0.571406
DERL1	0.00165805	0.00626551	0.264632	0.791293	0.913687	-0.00879908	0.142388	-1.08825	0.282159	0.62512	0.0173746	0.11705	1.7528	0.0831297	0.342349
DERL2	-0.00958688	0.00553536	-1.73193	0.0832852	0.316697	-0.00417639	0.127139	-0.570734	0.570959	0.825477	-0.016824	0.118202	-1.98791	0.0499391	0.268917
DESI1	-0.0159005	0.00571807	-2.78076	0.00542326	0.070895	-0.0029476	0.125642	-0.413316	0.681296	0.87822	-0.0392176	0.116164	-4.09866	9.24767e-05	0.00997779
DESI2	0.00507959	0.00863769	0.588072	0.556484	0.789292	-0.0038944	0.208588	-0.357538	0.722325	0.895266	0.0202856	0.196445	1.43072	0.156062	0.459477
DET1	-0.0120546	0.00738278	-1.6328	0.102511	0.352418	-0.0107578	0.144767	-1.16857	0.248601	0.594544	-0.0143917	0.134326	-1.16452	0.247372	0.56685
DEXI	-0.00487756	0.00459518	-1.06145	0.288485	0.593402	-0.00165014	0.0691389	-0.324924	0.746713	0.906112	-0.0194519	0.0619696	-1.80242	0.0750426	0.3259
DFFA	-0.00826136	0.00689391	-1.19836	0.230778	0.532098	-0.00467294	0.179392	-0.554868	0.581674	0.832425	-0.0155498	0.17942	-1.29556	0.198524	0.515654
DFFB	0.0102815	0.00612076	1.67977	0.0930028	0.334347	0.0215595	0.136674	2.96151	0.00483104	0.0995064	-0.0169196	0.17168	-1.49654	0.138102	0.433713
DGAT1	7.76525e-05	0.00364813	0.0212856	0.983018	0.993767	-0.00259803	0.0899126	-0.530139	0.598567	0.839461	0.00340333	0.0494933	0.622912	0.534958	0.792968
DGCR2	-0.0107878	0.0109014	-0.989576	0.322381	0.622822	-0.000748187	0.37425	-0.0538125	0.957318	0.988558	-0.0268098	0.335176	-1.5264	0.130508	0.422926
DGCR6L	-0.00978251	0.0039134	-2.49974	0.0124283	0.116481	-0.00616021	0.0611135	-1.25799	0.214747	0.562831	-0.0161849	0.0572781	-2.48606	0.0148113	0.149615
DGCR8	-0.0144895	0.00787447	-1.84006	0.0657596	0.280514	-0.0133031	0.17592	-1.53656	0.131255	0.456175	-0.0201704	0.171309	-1.06465	0.289954	0.608225
DGKA	0.00341953	0.00306605	1.11529	0.264727	0.5709	0.0033875	0.0576071	0.888991	0.378636	0.700705	0.00347835	0.0421909	0.673618	0.502325	0.772438
DGKB	0.00234625	0.0095109	0.24669	0.805148	0.919124	-0.00582382	0.712018	-0.287656	0.774902	0.917309	0.00465985	0.140882	0.43252	0.666425	0.864915
DGKD	-0.0190912	0.0216778	-0.880683	0.37849	0.668406	-0.0449387	0.569708	-1.49191	0.14256	0.47029	0.00867901	0.6316	0.277978	0.781683	0.921622
DGKE	0.00417483	0.00771702	0.540989	0.588515	0.808187	0.0216257	0.219442	2.04809	0.0462867	0.287111	-0.0158342	0.142645	-1.40046	0.164902	0.470296
DGKG	-0.00388192	0.00515023	-0.753737	0.451007	0.720066	0.00694696	0.129773	1.05056	0.298951	0.638612	-0.0205797	0.0952865	-2.50627	0.0140452	0.144917
DGKH	0.00879984	0.00838749	1.04916	0.294103	0.599093	0.0130595	0.177209	1.38366	0.173145	0.511474	-0.00719662	0.0928595	-0.393465	0.694972	0.878387
DGKI	0.0186473	0.0195524	0.953712	0.340229	0.637583	0.0478869	0.886306	1.91756	0.0613916	0.323503	-0.0276684	0.605322	-0.880313	0.381095	0.688868
DGKQ	-0.00260817	0.00278379	-0.936916	0.348802	0.64386	0.00316974	0.0483083	0.719304	0.475594	0.766528	-0.00644523	0.0297592	-1.79479	0.0761306	0.327983
DGKZ	0.00100339	0.00811435	0.123656	0.901587	0.96452	0.000899015	0.299008	0.0836617	0.933689	0.979113	0.00114186	0.176938	0.0922555	0.926705	0.977099
DGUOK	-0.01133	0.00828818	-1.367	0.171624	0.459271	-0.0130053	0.210544	-1.31932	0.193596	0.541955	-0.00728881	0.250421	-0.476082	0.635199	0.848303
DHCR24	0.0666661	0.0206668	3.22576	0.00125638	0.0318788	0.0752462	0.345906	2.90416	0.00573374	0.107914	0.0516594	0.360377	1.5076	0.135295	0.429735
DHCR7	-0.00144397	0.0187658	-0.0769471	0.938666	0.978611	0.0120803	0.156647	0.505819	0.615705	0.848288	-0.0232685	0.198322	-0.766957	0.445259	0.736427
DHDDS	-0.00759774	0.00547473	-1.38778	0.165203	0.448563	-0.00767299	0.136199	-1.23076	0.224673	0.572256	-0.00734419	0.135038	-0.641732	0.52272	0.785402
DHFR	0.0349033	0.0185398	1.88261	0.0597527	0.267107	0.0623875	0.352216	2.52047	0.0153606	0.174108	-0.000221745	0.256069	-0.00792449	0.993695	0.997245
DHFR2	0.00897255	0.00501788	1.78812	0.0737573	0.298663	0.00126156	0.0898202	0.204104	0.839173	0.943794	0.0238791	0.096881	2.77863	0.00667653	0.0993957
DHPS	0.00898752	0.0064753	1.38797	0.165147	0.448516	0.000673873	0.14525	0.0866017	0.931364	0.97844	0.0277097	0.107066	2.373	0.0198285	0.171904
DHRS1	-0.00650114	0.00626318	-1.03799	0.299273	0.604087	0.000109326	0.098827	0.0132359	0.989497	0.997651	-0.0154438	0.117715	-1.60756	0.111526	0.393884
DHRS11	-0.00297348	0.00198009	-1.50169	0.133176	0.402658	0.000806993	0.0293302	0.296446	0.768225	0.91486	-0.0072208	0.020894	-2.50251	0.014185	0.145838
DHRS3	-0.00120361	0.00105737	-1.1383	0.254996	0.559365	0.000127249	0.0107547	0.0960295	0.923914	0.975224	-0.00353633	0.00613895	-2.01575	0.0468858	0.260824
DHRS4-AS1	-0.0074989	0.00555449	-1.35006	0.176996	0.464962	-0.0101379	0.0856538	-1.56587	0.124237	0.445699	-0.000140083	0.113854	-0.0129571	0.989691	0.996704
DHRS4L2	0.00157541	0.00500507	0.314763	0.752941	0.897823	0.0066646	0.06027	1.16162	0.251447	0.596371	-0.0146321	0.0848656	-1.4291	0.156526	0.460023
DHRS7	-0.00809616	0.00570434	-1.4193	0.155812	0.435565	-0.00722667	0.118039	-1.16163	0.251382	0.596371	-0.0126866	0.161596	-0.887521	0.377225	0.686092
DHRS7B	0.0132442	0.00952891	1.3899	0.16456	0.44766	0.0102354	0.250286	0.85813	0.395272	0.712183	0.0185527	0.210785	1.17104	0.244754	0.563646
DHRSX	-0.00672314	0.0113179	-0.594028	0.552493	0.787535	-0.013391	0.377349	-1.09322	0.279994	0.622593	0.032191	0.373371	1.08784	0.279643	0.599547
DHTKD1	0.00245941	0.00892155	0.27567	0.782801	0.909629	0.0127077	0.262327	1.22845	0.225528	0.573162	-0.0272955	0.255346	-1.54856	0.125086	0.415264
DHX15	-0.0191371	0.0156049	-1.22635	0.220068	0.518048	-0.0151731	0.571367	-0.801513	0.426958	0.733888	-0.0275415	0.628533	-0.999157	0.320466	0.635917
DHX16	0.000838265	0.00382854	0.218952	0.826688	0.928938	-0.000582956	0.0687409	-0.135897	0.892496	0.963084	0.00640267	0.0968842	0.754321	0.452676	0.740743
DHX29	-0.000806994	0.0127039	-0.0635232	0.94935	0.982948	-0.00734736	0.466662	-0.456066	0.65049	0.864754	0.00994718	0.504455	0.481514	0.63135	0.846728
DHX30	-0.0317542	0.00942545	-3.36899	0.000754446	0.0240336	-0.0276333	0.354358	-2.56512	0.0136424	0.165427	-0.045208	0.351561	-2.32257	0.0225169	0.182541
DHX32	-0.0225289	0.0117319	-1.92031	0.0548191	0.254311	-0.0279543	0.353298	-1.64702	0.106373	0.416341	-0.017565	0.364855	-1.08193	0.282248	0.601782
DHX33	-0.0063904	0.00342885	-1.86372	0.0623613	0.272456	-0.00251735	0.0584055	-0.603034	0.549449	0.811948	-0.0144223	0.0667886	-2.39911	0.0185518	0.166706
DHX34	0.00225209	0.00885083	0.25445	0.799148	0.917076	-0.00391803	0.158376	-0.381669	0.704466	0.887671	0.020125	0.159187	1.15187	0.252503	0.571406
DHX35	-0.0100827	0.00703246	-1.43373	0.151649	0.431665	-0.013833	0.176503	-1.6995	0.0959816	0.396697	0.000960815	0.197617	0.0687905	0.945313	0.981588
DHX36	-0.0161217	0.0112488	-1.43319	0.151804	0.431855	-0.0314773	0.534054	-2.51824	0.0153389	0.174108	0.0492864	0.568291	1.91049	0.0593357	0.293054
DHX37	-0.0205835	0.0036011	-5.71589	1.0913e-08	1.80158e-05	-0.0133072	0.083641	-3.11464	0.0031676	0.0795442	-0.038434	0.0726052	-5.74338	1.31297e-07	0.000505756
DHX38	-0.00385854	0.00562052	-0.68651	0.492392	0.747601	-0.0076311	0.145451	-1.22497	0.226826	0.573871	0.0126524	0.171731	0.970829	0.334302	0.650129
DHX40	0.00222745	0.00620228	0.359134	0.719495	0.882294	0.00302964	0.15728	0.391837	0.696989	0.885586	0.000779616	0.160494	0.0750542	0.940342	0.980296
DHX57	-0.0219059	0.00699549	-3.13143	0.00173955	0.0373647	-0.0387649	0.204067	-4.43117	5.76351e-05	0.0179098	0.00799217	0.175867	0.686022	0.494508	0.767794
DHX8	0.000868604	0.00622427	0.139551	0.889015	0.958295	0.0103889	0.190084	1.48805	0.143564	0.472254	-0.0360145	0.217841	-2.62083	0.0103376	0.123858
DHX9	0.0158873	0.0152109	1.04447	0.296269	0.601397	0.0165871	0.505575	0.778354	0.440348	0.743368	0.0151604	0.410666	0.698051	0.486991	0.762665
DIAPH1	0.00725956	0.00574842	1.26288	0.206632	0.502502	0.0174393	0.119671	2.17241	0.0350168	0.254066	-0.00345372	0.0908426	-0.419379	0.675964	0.871308
DIAPH2	0.0039322	0.00977746	0.40217	0.687559	0.866123	-0.000451007	0.344142	-0.0404106	0.967941	0.990834	0.0184012	0.252766	0.907476	0.366641	0.67693
DIAPH2-AS1	0.00373985	0.0025745	1.45265	0.14632	0.423565	0.00063483	0.0233229	0.219986	0.826856	0.939358	0.015848	0.0433492	2.78102	0.00663142	0.0990087
DIAPH3	0.000846708	0.00189534	0.446731	0.65507	0.848587	0.000877791	0.0182963	0.453239	0.652508	0.865517	0.00014224	0.0400886	0.0154273	0.987728	0.995655
DICER1	0.016023	0.0348533	0.459728	0.645711	0.843351	0.0113554	1.84493	0.2641	0.792883	0.926072	0.0249672	1.8645	0.419486	0.675886	0.871308
DICER1-AS1	0.0226933	0.00925381	2.45232	0.0141936	0.124731	0.0148344	0.267857	1.41668	0.163316	0.499543	0.050718	0.335253	2.56493	0.0120192	0.132312
DIDO1	0.0196545	0.012198	1.61128	0.107118	0.359632	-0.00769704	0.451857	-0.485996	0.629279	0.85521	0.0595376	0.4419	3.11312	0.0024996	0.0632066
DIMT1	-0.011051	0.00458838	-2.40847	0.0160195	0.133047	-0.00612713	0.0852226	-1.14873	0.256607	0.601613	-0.0250664	0.0989326	-2.7855	0.00654803	0.0980168
DIO2	0.01117	0.0032807	3.40476	0.000662224	0.0225078	0.00493854	0.0612381	1.21014	0.232411	0.578457	0.0225545	0.0497165	4.08892	9.57969e-05	0.0100419
DIP2A	-0.0165111	0.0215966	-0.764523	0.444556	0.716392	-0.0610015	0.968779	-2.35728	0.0227224	0.208056	0.0855821	1.11112	2.18317	0.0316928	0.217765
DIP2B	0.0451879	0.0446212	1.0127	0.311203	0.613855	0.0314697	3.42892	0.45759	0.649402	0.864686	0.0551614	3.61819	0.940686	0.349449	0.663636
DIP2C	0.113457	0.0447485	2.53543	0.0112308	0.110173	0.102431	3.08918	1.85122	0.0705675	0.345489	0.134302	3.16422	1.76527	0.0809973	0.33803
DIRAS1	-0.00141548	0.0025506	-0.554959	0.578923	0.804187	0.000428004	0.0788246	0.0892071	0.929305	0.977469	-0.0021417	0.0232513	-0.711205	0.478844	0.758328
DIRAS2	0.00402511	0.00536425	0.750358	0.453039	0.721317	0.00633235	0.193762	0.835554	0.407727	0.721656	0.00170862	0.0709216	0.225002	0.822501	0.935369
DIRC2	-0.0104899	0.00871828	-1.20321	0.228894	0.530081	-0.0155226	0.186311	-1.45408	0.152716	0.484281	-0.000410507	0.1839	-0.0271723	0.978384	0.992556
DIRC3	0.00787425	0.00581936	1.35311	0.17602	0.463874	0.00744304	0.121724	1.00914	0.31819	0.653504	0.00858537	0.0776658	0.906425	0.367194	0.677517
DIRC3-AS1	0.00216091	0.00282551	0.764788	0.444398	0.716392	0.00501648	0.0263283	1.45775	0.151729	0.48236	-0.00374718	0.0229338	-0.757027	0.451081	0.739647
DIS3	0.00506646	0.00750487	0.675091	0.499618	0.752402	0.0191157	0.219659	1.92798	0.0600468	0.32036	-0.0137821	0.198588	-1.20009	0.233333	0.552315
DIS3L	-0.0199129	0.00880157	-2.26243	0.0236712	0.160969	-0.0158597	0.268108	-1.39014	0.171179	0.507999	-0.0258721	0.237697	-1.87026	0.0647825	0.304196
DIS3L2	-0.00311476	0.028223	-0.110362	0.912122	0.968794	-0.00405331	1.13129	-0.108271	0.914252	0.971593	-0.00187902	1.12212	-0.0437419	0.96521	0.987435
DISC1	0.0124008	0.0253275	0.489618	0.624404	0.829763	0.0110957	0.471741	0.31191	0.756609	0.910199	0.0137425	0.432391	0.381009	0.704123	0.883769
DISP2	0.000588136	0.00186906	0.314669	0.753013	0.897823	0.00139757	0.0327802	0.548034	0.58632	0.83504	-0.000351326	0.0121018	-0.127878	0.898538	0.96594
DISP3	-0.00135107	0.00161748	-0.835294	0.403552	0.687729	0.000255006	0.0151707	0.131318	0.896097	0.964126	-0.00498992	0.0104835	-1.70713	0.0913338	0.357521
DIXDC1	0.0839745	0.0210394	3.99131	6.57096e-05	0.00649009	0.132849	1.12529	5.08309	6.65509e-06	0.00591586	-0.00601493	1.21339	-0.169608	0.865709	0.953158
DKC1	0.00938173	0.00587261	1.59754	0.110145	0.363928	0.0094837	0.0849184	1.39691	0.169147	0.505896	0.00907867	0.0837165	0.775673	0.440033	0.732501
DKK2	-0.00135215	0.00188233	-0.718336	0.47255	0.735907	-0.00031902	0.0311271	-0.144013	0.886119	0.96033	-0.00403586	0.0206724	-1.13039	0.261391	0.581227
DKK3	0.00252941	0.0078982	0.320252	0.748778	0.896067	0.0104854	0.339398	0.843159	0.403505	0.718364	-0.00284945	0.0920453	-0.278668	0.781155	0.92122
DLAT	0.0160464	0.00546604	2.93566	0.00332842	0.0555056	0.0154443	0.134911	2.22519	0.0310147	0.238662	0.0170296	0.117148	1.92	0.0581064	0.288683
DLC1	0.00937046	0.0641966	0.145965	0.883949	0.954665	-0.0351356	2.56041	-0.368801	0.713973	0.891358	0.0463863	2.57057	0.533888	0.594769	0.82829
DLD	-0.00466908	0.00645507	-0.723319	0.469484	0.733651	-0.00996788	0.183976	-1.25241	0.216754	0.565802	0.0055163	0.171355	0.499911	0.618389	0.840027
DLEU2	-0.0222565	0.0368549	-0.603896	0.545913	0.783381	-0.0259207	2.33654	-0.524274	0.602607	0.841013	-0.0176743	2.30662	-0.319669	0.749979	0.905901
DLEU7	0.0104933	0.00457102	2.29562	0.0216974	0.154857	0.00555134	0.0474348	1.03929	0.304288	0.642407	0.0240144	0.0668844	2.71805	0.00791412	0.108979
DLG1	0.115715	0.0598979	1.93187	0.0533755	0.250735	0.00727558	3.80792	0.0797482	0.936784	0.980383	0.197872	3.82781	2.49177	0.014591	0.148524
DLG2	-0.0149405	0.0430011	-0.347445	0.728257	0.886334	-0.0275321	5.69876	-0.431367	0.668217	0.873422	-0.00447419	5.39461	-0.0768891	0.938887	0.980296
DLG3	0.00256223	0.00411786	0.622223	0.533795	0.775527	-0.00425313	0.0852918	-0.858765	0.394925	0.712183	0.0178256	0.0491546	2.40508	0.0182923	0.16507
DLG4	0.00481957	0.00387044	1.24523	0.213048	0.51	0.00433675	0.0951072	1.01388	0.315948	0.651505	0.0070009	0.0506305	0.770033	0.443426	0.735606
DLG5	0.0283485	0.0115006	2.46495	0.0137032	0.123041	0.0357848	0.214728	2.11377	0.0401499	0.270755	0.0219758	0.23307	1.40224	0.164373	0.469474
DLGAP1	-0.0197828	0.015746	-1.25637	0.208982	0.505306	-0.00440326	1.49764	-0.125208	0.900905	0.966	-0.0236391	0.405045	-1.34238	0.182935	0.494214
DLGAP1-AS1	0.00280883	0.00296057	0.948747	0.342749	0.639698	0.00739847	0.0343818	2.16262	0.0358069	0.256531	-0.0108804	0.0434717	-1.84155	0.0689205	0.312087
DLGAP1-AS3	0.000804465	0.00101439	0.793052	0.427748	0.707347	0.00180331	0.00550792	1.62656	0.110666	0.423604	-0.00433056	0.00445338	-1.72275	0.0884577	0.353098
DLGAP1-AS4	0.0025037	0.00260363	0.961619	0.336241	0.634384	0.0106889	0.0741761	2.39066	0.0209702	0.201607	-0.00169599	0.0164032	-0.529558	0.597756	0.830448
DLGAP1-AS5	-0.0010474	0.000911568	-1.14901	0.250551	0.553774	-0.000628162	0.00538249	-0.512782	0.610559	0.845292	-0.0015676	0.0025082	-1.1488	0.253762	0.572972
DLGAP2	0.0263573	0.00889921	2.96176	0.0030589	0.0533163	0.023769	0.645229	1.44958	0.153964	0.486827	0.027438	0.176675	2.5896	0.0112486	0.128137
DLGAP3	-0.00369931	0.00247319	-1.49577	0.134715	0.40509	-0.00431841	0.0362988	-1.28895	0.203864	0.551594	-0.00295798	0.0126591	-0.806824	0.421949	0.721309
DLGAP4	-0.0174709	0.00804053	-2.17286	0.0297909	0.183803	0.0011614	0.20738	0.116193	0.908006	0.968696	-0.051635	0.13951	-3.81497	0.000252949	0.017933
DLGAP4-AS1	-0.00053271	0.00249572	-0.21345	0.830976	0.931132	0.00251647	0.033889	0.874153	0.386578	0.706234	-0.00975848	0.0365825	-1.94881	0.0545141	0.279736
DLK2	0.000176084	0.00118191	0.148982	0.881568	0.953697	-0.000471116	0.01303	-0.309361	0.758445	0.911269	0.00115642	0.00532615	0.617	0.538833	0.7953
DLL1	0.0116824	0.00916293	1.27496	0.202322	0.498291	0.00309629	0.199213	0.275112	0.784462	0.922765	0.028562	0.160993	1.80998	0.0737222	0.323315
DLST	0.00577434	0.0081314	0.710128	0.477625	0.737596	0.00465921	0.164038	0.471413	0.639575	0.860403	0.00811028	0.19403	0.566964	0.572187	0.815205
DLX1	0.00223682	0.00131918	1.69561	0.0899592	0.329687	0.00237823	0.0142797	1.3738	0.176166	0.515648	0.00204099	0.00732516	1.00185	0.319172	0.634719
DLX6-AS1	-0.000460883	0.0023777	-0.193835	0.846305	0.937221	0.00638037	0.0479329	1.93794	0.0587858	0.317295	-0.00791876	0.0201088	-2.30363	0.0236071	0.186469
DMAP1	-9.50782e-05	0.0049114	-0.0193587	0.984555	0.99431	-0.00627264	0.129424	-1.03719	0.305073	0.64309	0.0118708	0.107181	1.41034	0.161975	0.466242
DMD	0.0119095	0.060051	0.198324	0.842792	0.935392	-0.096004	2.74448	-1.29706	0.201082	0.549858	0.219751	2.35465	2.13931	0.0352233	0.22689
DMGDH	0.0074882	0.00539105	1.38901	0.164831	0.448008	0.00905156	0.114048	1.5436	0.129541	0.454217	-0.00104891	0.116375	-0.0765459	0.939159	0.980296
DMKN	0.0015859	0.00116724	1.35867	0.174251	0.461315	0.00286615	0.0116486	1.75895	0.0852406	0.376833	0.000236589	0.00433237	0.14143	0.887855	0.962129
DMPK	-0.00348213	0.00485932	-0.716587	0.473629	0.736505	-6.13522e-05	0.13365	-0.0106579	0.991543	0.99807	-0.0119629	0.0981287	-1.31984	0.190321	0.50495
DMTF1	0.0557402	0.0233928	2.38279	0.0171819	0.138178	-0.0356568	0.921441	-1.08539	0.283408	0.626328	0.149751	0.925513	4.49459	2.11929e-05	0.00499049
DMTN	-0.000348139	0.00336388	-0.103493	0.917572	0.970666	0.00149407	0.134965	0.259391	0.796491	0.928254	-0.00130171	0.0336913	-0.314117	0.754178	0.908012
DMXL1	-0.0293701	0.026866	-1.09321	0.274303	0.579496	-0.0735736	1.21636	-1.97903	0.0538198	0.307283	0.018948	1.31005	0.487492	0.627126	0.844157
DMXL2	-0.00755516	0.0118643	-0.636799	0.524256	0.770755	-0.0242431	0.43141	-1.48501	0.144366	0.474002	0.0111245	0.343558	0.644079	0.521205	0.784786
DNA2	0.017383	0.00829114	2.09657	0.0360312	0.203172	0.0193179	0.145723	1.85144	0.0705352	0.345489	0.0140681	0.10243	1.0301	0.305795	0.62258
DNAAF1	0.000787996	0.00126615	0.622357	0.533707	0.775527	0.00162283	0.0140152	1.08195	0.284919	0.627028	-0.00128177	0.00754151	-0.542726	0.588694	0.8248
DNAAF2	0.000365759	0.00453457	0.0806602	0.935712	0.977492	-0.000248202	0.0623653	-0.0364867	0.971059	0.991799	0.000856747	0.0538544	0.140837	0.888322	0.962175
DNAAF5	-0.00101037	0.00382636	-0.264056	0.791737	0.913848	-0.00297309	0.0963496	-0.726479	0.471227	0.763885	0.0126264	0.0961854	1.17049	0.244973	0.563901
DNAH1	-0.00516619	0.00861353	-0.599777	0.548655	0.785365	-0.0103142	0.145485	-1.03339	0.306826	0.644084	0.00985537	0.144213	0.578048	0.564714	0.810913
DNAH10	0.0036286	0.00305579	1.18745	0.23505	0.537605	0.00534772	0.0399322	1.50154	0.140053	0.467461	-0.00116852	0.0500064	-0.196412	0.844742	0.943897
DNAH11	0.0126724	0.00631003	2.00829	0.0446121	0.226434	0.0137423	0.0424417	1.9215	0.0615323	0.323801	0.00891328	0.0984471	0.664884	0.507869	0.776519
DNAH12	0.0278023	0.00810775	3.4291	0.000605593	0.0219298	0.0378965	0.160102	4.22744	0.000111068	0.0203393	-0.0175691	0.167446	-0.92443	0.357801	0.670157
DNAH14	0.00813303	0.00491387	1.65512	0.0979005	0.342926	0.00553856	0.1075	0.973512	0.335393	0.664167	0.0157527	0.0670521	1.61568	0.109792	0.391502
DNAH17	-0.00527259	0.0172393	-0.305847	0.759721	0.899522	0.00577347	0.316511	0.25152	0.802568	0.930449	-0.019564	0.393879	-0.749306	0.455677	0.742813
DNAH2	0.00161587	0.00253615	0.637133	0.524039	0.770755	0.000577072	0.0263538	0.172793	0.863572	0.952691	0.00303106	0.0230349	0.777584	0.438906	0.732184
DNAH5	0.00131824	0.00102038	1.2919	0.19639	0.490714	0.00334218	0.0172938	1.83591	0.0728423	0.351175	0.000391076	0.00454786	0.317398	0.751696	0.906821
DNAH6	0.00292353	0.00734023	0.398289	0.690417	0.866457	0.00752308	0.168232	0.734012	0.466668	0.761009	-0.00191967	0.0982561	-0.182527	0.85559	0.949284
DNAH7	0.0026769	0.0048804	0.548499	0.583349	0.805538	0.000335718	0.109411	0.0617226	0.951051	0.986285	0.012348	0.0360022	1.11698	0.267301	0.587164
DNAH9	-0.00761713	0.00547192	-1.39204	0.16391	0.446732	-0.00307309	0.0758536	-0.4643	0.644624	0.862884	-0.0174293	0.112286	-1.79201	0.0765779	0.328605
DNAI1	-0.00349805	0.00126528	-2.76465	0.00569838	0.0731558	-0.00204177	0.00933352	-1.3713	0.176938	0.516871	-0.00728277	0.00604913	-3.03407	0.00317401	0.0714757
DNAJA1	0.0519364	0.0362021	1.43463	0.151394	0.431657	0.0527839	0.417397	1.04066	0.304164	0.642407	0.0510564	0.432307	0.9878	0.326114	0.642006
DNAJA2	-0.0142677	0.00590473	-2.41631	0.0156786	0.131387	-0.0169016	0.11667	-2.34039	0.0236583	0.21205	-0.00895539	0.109629	-0.873185	0.384946	0.69174
DNAJA3	0.0101314	0.00749997	1.35086	0.17674	0.464732	0.0147882	0.188726	1.40747	0.166013	0.502185	0.00529375	0.163994	0.494325	0.622312	0.841497
DNAJA4	0.0189031	0.021676	0.872074	0.383168	0.672612	0.0172343	0.205495	0.659092	0.513498	0.79162	0.0225688	0.190149	0.582349	0.56194	0.809994
DNAJB1	0.00887654	0.0649604	0.136645	0.891311	0.959209	0.120402	0.247765	1.4297	0.160696	0.495363	-0.154973	0.283858	-1.51821	0.132927	0.426248
DNAJB11	0.00101124	0.00594552	0.170084	0.864944	0.945244	-0.012197	0.0757562	-1.61976	0.112284	0.426828	0.022877	0.0986117	2.36123	0.0204288	0.17526
DNAJB12	-0.0245521	0.00705162	-3.48177	0.000498112	0.0200564	-0.0321134	0.165183	-3.68356	0.00060391	0.0365381	-0.0102445	0.168181	-0.854253	0.395291	0.701209
DNAJB14	-0.0290331	0.0128416	-2.26087	0.0237674	0.161373	-0.0510354	0.627461	-3.06423	0.00364424	0.0864739	0.00322121	0.552901	0.159738	0.873454	0.956111
DNAJB2	-0.00715226	0.0287265	-0.248978	0.803378	0.918101	-0.0159006	1.25638	-0.321421	0.749348	0.906646	-0.00270152	0.793877	-0.0765626	0.939146	0.980296
DNAJB6	0.0228769	0.0436869	0.523656	0.600518	0.813932	0.0645793	0.641127	1.01787	0.314706	0.650347	-0.0147228	0.616405	-0.244387	0.807529	0.929971
DNAJB9	-0.00994359	0.0037709	-2.63693	0.00836599	0.0915674	-0.0150204	0.0792864	-3.18448	0.00260347	0.0727923	-0.000951258	0.0594559	-0.151536	0.879901	0.959258
DNAJC1	0.035385	0.0247191	1.43149	0.152291	0.432294	0.0869971	0.887131	2.80405	0.00736835	0.122028	-0.0543217	0.793811	-1.32806	0.187603	0.500564
DNAJC10	-0.0236498	0.0103984	-2.27437	0.0229438	0.158766	-0.027717	0.276841	-2.23609	0.0302407	0.235567	-0.0139879	0.320901	-0.73218	0.46601	0.749508
DNAJC11	-0.014485	0.00889198	-1.629	0.103313	0.353865	-0.0157435	0.278025	-1.4191	0.162615	0.498683	-0.0122241	0.252459	-0.822068	0.413267	0.715355
DNAJC12	0.00263281	0.00485264	0.542551	0.587439	0.807187	-0.00138323	0.102741	-0.242619	0.80938	0.933291	0.0131919	0.0906985	1.42699	0.157132	0.46037
DNAJC13	-0.01619	0.0121934	-1.32777	0.184255	0.475272	-0.0116274	0.378317	-0.767187	0.446892	0.747688	-0.0245625	0.398129	-1.19638	0.234772	0.554131
DNAJC15	-0.0048495	0.00737296	-0.657741	0.510704	0.760039	-0.00759517	0.152065	-0.771149	0.444564	0.745954	-0.00134957	0.161229	-0.121365	0.90368	0.967711
DNAJC16	-0.0188561	0.00949377	-1.98616	0.0470158	0.233543	-0.0233329	0.282222	-1.98629	0.0529811	0.304543	-0.0104253	0.278294	-0.646707	0.51951	0.783984
DNAJC17	0.00812191	0.00876249	0.926895	0.353981	0.648273	0.00265832	0.22815	0.234317	0.815779	0.93457	0.0162006	0.229071	1.17435	0.243433	0.562511
DNAJC18	-0.00680824	0.00881242	-0.772573	0.439775	0.713301	-0.0165397	0.258317	-1.53909	0.130636	0.45555	0.013171	0.247573	0.855371	0.394676	0.701209
DNAJC19	-0.00606939	0.00642363	-0.944854	0.344734	0.641608	-0.008251	0.134744	-1.07399	0.288433	0.630917	-0.0010005	0.149217	-0.0854365	0.932109	0.977934
DNAJC2	0.00155772	0.00946416	0.164592	0.869265	0.947485	0.0127245	0.196827	1.07025	0.290093	0.631917	-0.0177568	0.247659	-1.13561	0.259211	0.578999
DNAJC21	0.0196836	0.00909917	2.16323	0.0305237	0.185844	0.026879	0.289946	2.58372	0.013018	0.161585	-0.00374124	0.295595	-0.199315	0.842478	0.943107
DNAJC24	-0.0199424	0.00788826	-2.52811	0.0114677	0.111209	-0.0159456	0.20673	-1.63098	0.109727	0.422107	-0.0273974	0.205532	-2.05186	0.0431647	0.249906
DNAJC27	-0.00305936	0.00761558	-0.401724	0.687887	0.866401	-0.00141392	0.208914	-0.160844	0.872921	0.954707	-0.00800965	0.208334	-0.525315	0.600689	0.831702
DNAJC27-AS1	0.00178753	0.0117372	0.152297	0.878953	0.952406	-0.012646	0.265821	-0.894385	0.375774	0.699536	0.0337755	0.301691	1.6046	0.112177	0.394918
DNAJC3	-0.0045323	0.0128135	-0.353714	0.723553	0.883774	-0.0180128	0.352751	-1.22442	0.227029	0.573871	0.0378395	0.490043	1.45081	0.150399	0.451314
DNAJC30	-0.00326389	0.0043339	-0.753106	0.451387	0.720512	-0.00401841	0.0748241	-0.825011	0.413626	0.7257	-0.000395858	0.0670777	-0.0416859	0.966844	0.987849
DNAJC4	-0.00289261	0.00312047	-0.926979	0.353938	0.648273	-0.00202804	0.0545717	-0.516028	0.608308	0.843542	-0.00436744	0.0513698	-0.850854	0.397166	0.702371
DNAJC5	0.0116848	0.0118751	0.983976	0.325127	0.625049	0.00927941	0.384812	0.574886	0.568171	0.823597	0.0145229	0.300107	0.828327	0.409733	0.713298
DNAJC5G	-0.00339686	0.00134301	-2.5293	0.011429	0.111209	-0.00102178	0.0140958	-0.578585	0.565693	0.821918	-0.0066544	0.00430409	-3.21748	0.00181236	0.0538398
DNAJC6	-0.0882784	0.037367	-2.36247	0.0181537	0.142226	-0.0574493	3.3403	-1.1244	0.266679	0.611109	-0.12373	3.40651	-2.25826	0.0264099	0.198147
DNAJC7	0.00320525	0.016157	0.198381	0.842747	0.935392	0.0181298	0.509934	0.994215	0.325322	0.657937	-0.0513026	0.593448	-1.47213	0.144563	0.442886
DNAJC8	-0.00669749	0.00815067	-0.82171	0.411242	0.692344	-0.00677667	0.190399	-0.711371	0.480448	0.770492	-0.00648115	0.18048	-0.411602	0.681635	0.873944
DNAJC9	0.00658816	0.0106254	0.620039	0.535232	0.776424	0.0070406	0.384682	0.527571	0.600334	0.839684	0.00580471	0.423217	0.33054	0.74178	0.901557
DNAL1	-0.003899	0.00390653	-0.998074	0.318244	0.619754	-0.00528964	0.102712	-1.08043	0.285585	0.627656	-0.00146201	0.0647203	-0.22558	0.822053	0.935369
DNASE1	-0.00262685	0.010848	-0.24215	0.808664	0.921094	0.0165219	0.330303	1.25932	0.214272	0.562831	-0.044014	0.325809	-2.28194	0.0249125	0.191416
DNASE1L1	-0.005156	0.00116071	-4.44213	8.90736e-06	0.0018381	-0.00609553	0.010031	-3.90606	0.0003055	0.0291765	-0.00399264	0.00549396	-2.29924	0.0238661	0.187489
DNER	-0.011763	0.0270641	-0.434636	0.663827	0.853332	-0.0589902	1.19914	-1.66473	0.102767	0.409594	0.0543548	1.1119	1.2964	0.198237	0.515553
DNHD1	0.0218192	0.0199491	1.09375	0.274066	0.579314	0.0346675	0.517163	1.38753	0.17197	0.509468	-0.000776509	0.513381	-0.0234355	0.981356	0.993043
DNM1	-0.0151544	0.0125451	-1.20799	0.227052	0.527505	0.000201941	0.629159	0.0115922	0.990801	0.99807	-0.0316974	0.231431	-1.75308	0.0830814	0.342278
DNM1L	-0.0793041	0.0265927	-2.98218	0.00286206	0.0515974	-0.0850571	0.899902	-2.47701	0.0169875	0.180424	-0.0706842	0.881196	-1.68165	0.0961934	0.36401
DNM2	-0.0477972	0.0233166	-2.04992	0.0403722	0.2174	-0.0242334	0.968436	-0.699055	0.488039	0.775761	-0.0672647	0.864878	-2.13478	0.0355676	0.227838
DNM3	0.0419039	0.0345122	1.21418	0.22468	0.5238	0.0328431	4.39706	0.688364	0.494682	0.780056	0.0518477	4.46572	1.03732	0.302439	0.619239
DNMBP	-0.00494606	0.00324825	-1.52268	0.127838	0.393944	0.0011159	0.0533451	0.267971	0.789921	0.924576	-0.0143662	0.0375668	-2.76747	0.00688993	0.100603
DNMT1	0.000801593	0.00918463	0.0872755	0.930452	0.976029	0.00699631	0.255728	0.646935	0.520891	0.795481	-0.0152297	0.263166	-0.875405	0.383744	0.691458
DNMT3A	0.0182816	0.0258669	0.706759	0.479716	0.739344	0.0119792	0.78273	0.354858	0.724318	0.895266	0.0272443	0.780621	0.676761	0.500338	0.771435
DNMT3B	-0.00125976	0.00196202	-0.642073	0.520826	0.768863	-0.00264611	0.0189661	-1.01277	0.31647	0.651895	0.000532964	0.0135187	0.179383	0.858051	0.950831
DNPEP	0.00220663	0.00415948	0.530506	0.595761	0.811769	0.00667014	0.0732003	1.13896	0.260619	0.605828	-0.00233721	0.0544675	-0.395548	0.693399	0.877981
DNPH1	0.00105349	0.0033895	0.31081	0.755945	0.897938	-0.000501708	0.0503286	-0.131287	0.896121	0.964126	0.00678983	0.0568896	0.925138	0.357432	0.670097
DNTTIP1	0.00172195	0.00470663	0.365857	0.714472	0.879742	-0.00031747	0.0903108	-0.053043	0.957927	0.988558	0.00502695	0.0905344	0.659778	0.511124	0.77851
DNTTIP2	-0.00271519	0.00446382	-0.608265	0.543012	0.781742	-0.00712678	0.0755527	-1.41938	0.162533	0.498608	0.0139168	0.092652	1.42748	0.156991	0.46037
DOC2A	0.000664815	0.00351686	0.189036	0.850064	0.939655	0.00371007	0.102234	0.829677	0.411009	0.723365	-0.00427297	0.0401687	-0.750416	0.455012	0.742253
DOC2B	0.000178777	0.00109102	0.163862	0.86984	0.947932	0.000645875	0.00925075	0.42792	0.670707	0.873554	-0.000332362	0.00371374	-0.210504	0.833763	0.939605
DOCK1	0.101348	0.0504215	2.01001	0.04443	0.225983	0.10702	2.46679	1.58649	0.119484	0.437078	0.0941665	2.46833	1.24066	0.218039	0.535301
DOCK10	0.0630727	0.0486656	1.29604	0.194961	0.488819	-0.0361856	4.17375	-0.495775	0.622415	0.851229	0.14252	4.19315	2.18257	0.031739	0.2178
DOCK11	0.00772063	0.00674902	1.14396	0.252639	0.556201	0.0234728	0.147645	2.91031	0.00554927	0.106879	-0.0290724	0.132238	-2.35854	0.0205683	0.17551
DOCK2	-0.0273755	0.0207686	-1.31812	0.187462	0.479511	0.0122691	0.182416	0.439523	0.662602	0.870513	-0.0765291	0.374919	-2.46213	0.0157679	0.15534
DOCK3	0.0289744	0.0473509	0.611907	0.540599	0.780115	-0.0578957	3.04004	-0.891866	0.377109	0.700342	0.127749	2.93286	1.84554	0.0683319	0.310868
DOCK4	-0.00598632	0.0409871	-0.146054	0.883879	0.954665	0.0425271	3.39745	0.739218	0.463532	0.758697	-0.0559941	3.21738	-0.958652	0.340368	0.655006
DOCK5	0.00711098	0.0412573	0.172357	0.863157	0.944705	0.0753951	3.62395	1.32108	0.193012	0.540845	-0.0676398	3.79254	-1.13277	0.260398	0.579986
DOCK6	0.000969927	0.00315515	0.307411	0.758531	0.89908	0.00557987	0.0348407	1.48316	0.144854	0.474338	-0.00995981	0.045889	-1.71933	0.0890812	0.353989
DOCK7	0.0268096	0.0107767	2.48774	0.0128557	0.118469	0.0246253	0.272969	1.78062	0.0815831	0.370333	0.0301864	0.21128	1.7555	0.0826643	0.341046
DOCK9	0.11005	0.047126	2.33524	0.0195311	0.147517	0.100822	2.42107	1.52461	0.134205	0.460348	0.119572	2.3742	1.78001	0.0785363	0.332198
DOHH	-0.0285565	0.00804435	-3.54988	0.000385403	0.017245	-0.0143406	0.255093	-1.5574	0.126234	0.447576	-0.0743773	0.189932	-4.49913	2.08287e-05	0.00499049
DOK4	0.00313242	0.00135695	2.30842	0.0209758	0.153687	0.00251229	0.0123801	1.7461	0.0874724	0.379963	0.00812255	0.00914298	1.9901	0.0497294	0.268288
DOK5	-0.00327825	0.00279292	-1.17377	0.240487	0.543211	0.000812356	0.0548889	0.205319	0.838229	0.943487	-0.00734099	0.0230839	-1.86175	0.065986	0.306608
DOK6	-0.00563987	0.00540516	-1.04342	0.296753	0.601628	0.00194981	0.218481	0.255426	0.799534	0.92928	-0.0132714	0.072931	-1.73378	0.0864698	0.348898
DONSON	0.0135251	0.00605365	2.2342	0.0254696	0.168669	0.00733859	0.129561	1.10605	0.274459	0.617307	0.0442617	0.150986	2.99284	0.00358927	0.0743326
DOPEY1	-0.0166902	0.0191561	-0.871278	0.383602	0.673081	-0.0269234	0.867352	-0.930655	0.356893	0.682824	-0.00870001	0.75083	-0.340333	0.73442	0.89823
DOPEY2	-0.00438704	0.00718948	-0.610203	0.541727	0.780882	-0.0110306	0.146731	-1.10729	0.27393	0.617064	0.00283476	0.0905457	0.272932	0.785547	0.92311
DOT1L	-0.00742517	0.00950002	-0.781595	0.434452	0.710218	-0.0171029	0.226082	-1.16085	0.251693	0.596371	-0.000537679	0.172611	-0.04326	0.965593	0.987488
DPAGT1	-0.000856629	0.00289679	-0.295716	0.767447	0.903206	-0.00165306	0.0443802	-0.523775	0.602951	0.841013	0.00340224	0.0399833	0.466174	0.642279	0.852819
DPCD	-0.00194798	0.00231074	-0.843011	0.399222	0.68428	-0.00211468	0.0331963	-0.753713	0.454864	0.752831	-0.00159647	0.0242689	-0.391865	0.696108	0.879342
DPF1	0.00409609	0.00467225	0.876684	0.380658	0.670133	0.00661594	0.079557	1.15515	0.253995	0.598161	-0.000917296	0.0595755	-0.113548	0.909856	0.97076
DPF2	-0.00982447	0.0122336	-0.803072	0.421933	0.702377	-0.0106965	0.297137	-0.66042	0.512279	0.790794	-0.00866605	0.318943	-0.464241	0.643625	0.853392
DPF3	-0.00141635	0.0225399	-0.0628376	0.949896	0.983073	0.00611724	0.816329	0.219604	0.827152	0.939419	-0.015703	0.856896	-0.409357	0.683276	0.874896
DPH1	-0.0127068	0.00315658	-4.02548	5.68595e-05	0.00611405	-0.0158653	0.0380071	-4.02887	0.000208285	0.0245607	-0.00702908	0.0365289	-1.33134	0.186526	0.498958
DPH2	-0.00409532	0.00230489	-1.7768	0.0756012	0.301942	-0.00757601	0.0414092	-1.95104	0.0571611	0.314411	-0.00220182	0.0274755	-0.768792	0.444082	0.735944
DPH3	0.00347372	0.00370314	0.938046	0.348221	0.643434	0.00048364	0.0528161	0.104947	0.916874	0.972507	0.00892323	0.049883	1.43427	0.155049	0.458414
DPH5	-0.0134184	0.00725471	-1.84962	0.0643686	0.277294	-0.0147136	0.177181	-1.56407	0.12466	0.446059	-0.0115179	0.180038	-1.01072	0.314929	0.630779
DPH6	-0.0974596	0.0312242	-3.12129	0.00180063	0.0380404	-0.132649	0.748992	-3.11904	0.00317232	0.0795442	-0.0563105	0.80058	-1.22442	0.22407	0.542386
DPH7	-0.0119695	0.0095649	-1.2514	0.210789	0.507547	-0.0130095	0.243356	-1.06314	0.293272	0.634061	-0.0103362	0.230296	-0.674024	0.502068	0.772273
DPM1	0.00821151	0.00840211	0.977315	0.328413	0.627296	-0.00428467	0.297431	-0.374149	0.710014	0.890075	0.0227813	0.204284	1.84233	0.0688048	0.311807
DPM2	-0.0031944	0.00429007	-0.744603	0.456512	0.724111	-0.00792028	0.08991	-1.60225	0.11595	0.431409	0.0112279	0.0823148	1.30021	0.196935	0.51349
DPM3	-0.015159	0.00475038	-3.19112	0.00141721	0.0341342	-0.00734618	0.0756298	-1.34309	0.185836	0.530778	-0.039144	0.0901738	-4.08454	9.73253e-05	0.0100419
DPP10	-0.0165686	0.0349484	-0.474088	0.635438	0.836632	0.0235194	2.00479	0.466349	0.643168	0.861933	-0.0536027	0.590279	-1.1058	0.271901	0.592895
DPP10-AS1	-0.000438555	0.00164214	-0.267063	0.789421	0.912619	0.00307511	0.0230449	1.44689	0.154711	0.487945	-0.00564361	0.00724663	-2.18173	0.0318031	0.217825
DPP10-AS3	-0.000225315	0.000696554	-0.323471	0.746338	0.895234	-0.000220646	0.0051994	-0.215203	0.830561	0.940069	-0.000229318	0.00102333	-0.241578	0.809671	0.930908
DPP4	-0.000604202	0.00088206	-0.68499	0.49335	0.747936	0.000187509	0.010426	0.11836	0.906298	0.968304	-0.000959899	0.00194293	-0.903965	0.368489	0.678888
DPP6	-0.121425	0.0637783	-1.90385	0.0569295	0.259103	-0.116773	1.65079	-1.45077	0.153826	0.486751	-0.129273	1.44899	-1.23648	0.219747	0.537203
DPP7	0.0198516	0.00997092	1.99095	0.0464865	0.231951	-0.00937463	0.316818	-0.612588	0.543167	0.808321	0.0414113	0.199022	3.15064	0.00222857	0.0593395
DPP8	-0.0243599	0.0131228	-1.8563	0.0634101	0.274445	-0.0309235	0.542713	-1.89885	0.0638704	0.328188	-0.012207	0.501782	-0.550858	0.583131	0.821641
DPP9	-0.0134257	0.00670033	-2.00374	0.0450979	0.227876	-0.0136265	0.192818	-1.61656	0.112816	0.427559	-0.0130811	0.165444	-1.18459	0.239378	0.558276
DPT	0.000737002	0.00081989	0.898904	0.368704	0.659966	0.00155029	0.00464593	1.39353	0.170161	0.50627	-0.000229897	0.00226173	-0.189525	0.850119	0.946433
DPY19L1	-0.00752084	0.0120559	-0.62383	0.532739	0.775323	0.00178669	0.247352	0.119374	0.905499	0.967925	-0.0247164	0.211512	-1.21494	0.227649	0.546699
DPY19L2	0.0123617	0.0058746	2.10427	0.0353553	0.201165	-0.0032874	0.240603	-0.450829	0.654232	0.865749	0.0413032	0.09612	4.16513	7.26082e-05	0.00837377
DPY19L3	0.0157625	0.00816726	1.92997	0.0536109	0.251432	0.0220831	0.231491	2.27658	0.0275134	0.227779	0.000368878	0.215035	0.0243676	0.980615	0.993043
DPY19L4	0.00411143	0.00930327	0.441934	0.658537	0.85038	0.00550348	0.286262	0.485902	0.629345	0.85521	0.00122457	0.290359	0.0750774	0.940324	0.980296
DPY30	-0.0173999	0.00939786	-1.85148	0.0641008	0.276812	-0.025748	0.224194	-2.20709	0.0323394	0.244098	-0.00196798	0.252689	-0.124073	0.901541	0.967159
DPYD	0.07618	0.0603031	1.26329	0.206487	0.502502	0.134684	3.87973	1.3779	0.174903	0.513641	0.0402291	3.92658	0.525025	0.60089	0.831702
DPYD-AS1	0.0858087	0.0375686	2.28406	0.0223683	0.157231	0.0941202	0.25439	2.0396	0.0480452	0.291524	0.0694728	0.921942	1.07385	0.285909	0.604568
DPYS	0.000299855	0.00121379	0.24704	0.804878	0.91898	-0.00230853	0.015681	-1.44219	0.156027	0.489503	0.0038287	0.0053976	2.0564	0.0427151	0.249049
DPYSL2	-0.0666448	0.0381726	-1.74588	0.0808321	0.312573	-0.0185993	2.0062	-0.375891	0.708727	0.889164	-0.137278	2.32712	-2.28817	0.0245311	0.190384
DPYSL3	0.0016569	0.00182792	0.906438	0.364704	0.655977	-0.000676295	0.0363555	-0.239533	0.811757	0.933434	0.00334058	0.0144595	1.39282	0.167193	0.473782
DPYSL4	0.0140302	0.00727839	1.92766	0.0538979	0.252143	0.00766026	0.130754	0.71844	0.476157	0.766738	0.0195885	0.0984878	1.96674	0.0523739	0.27531
DPYSL5	-0.0736928	0.0694535	-1.06104	0.288673	0.593472	-0.108503	1.1489	-0.950241	0.347612	0.67456	-0.0532509	1.20873	-0.608573	0.544447	0.799444
DR1	-0.0202627	0.00532258	-3.80693	0.000140703	0.00958368	-0.0117292	0.109603	-1.96303	0.0557086	0.310999	-0.0530589	0.112047	-4.52968	1.85309e-05	0.00486689
DRAIC	-0.0114706	0.00326706	-3.51099	0.000446448	0.019108	-0.0114267	0.058702	-3.35698	0.00158927	0.0599287	-0.0119836	0.0787844	-1.02949	0.30611	0.622781
DRAM1	-0.000790185	0.00181816	-0.434606	0.663849	0.853332	0.000247854	0.0172928	0.116806	0.907523	0.968696	-0.00365718	0.0195222	-1.03707	0.302554	0.619255
DRAM2	0.0019144	0.0102062	0.187572	0.851212	0.939953	0.0142833	0.218017	1.01106	0.317281	0.652762	-0.01159	0.219501	-0.785159	0.434475	0.729767
DRAP1	0.00118189	0.00906341	0.130403	0.896248	0.961835	0.000605712	0.163032	0.0586875	0.953455	0.987199	0.00312352	0.203731	0.164862	0.869432	0.954861
DRC1	0.00365573	0.0010817	3.37961	0.000725885	0.0235834	0.00447928	0.0105915	3.79888	0.000425088	0.0318535	-0.00072016	0.00750289	-0.264966	0.791658	0.925295
DRC3	0.00704008	0.00258338	2.72515	0.00642731	0.0776113	0.0067386	0.0253432	2.55409	0.0140254	0.167091	0.0140485	0.0502987	1.10437	0.272684	0.593431
DRD1	0.000874006	0.000997218	0.876444	0.380788	0.670178	-0.000208701	0.0120769	-0.120458	0.904645	0.967433	0.00141039	0.00198523	1.15656	0.250591	0.570606
DRG1	-0.0158445	0.010109	-1.56735	0.117032	0.375255	-0.00137727	0.24819	-0.111741	0.911515	0.970447	-0.0455759	0.273041	-2.57937	0.0115627	0.129805
DRG2	0.00251704	0.00397272	0.633582	0.526354	0.771926	0.00304975	0.0917927	0.685867	0.496241	0.780956	0.000409593	0.090356	0.0463119	0.963167	0.987235
DRICH1	-0.00192136	0.00198953	-0.965735	0.334177	0.632451	-2.57826e-05	0.0175435	-0.0100472	0.992027	0.99807	-0.00477765	0.0115149	-1.51671	0.132935	0.426248
DROSHA	0.00524947	0.0088793	0.591203	0.554384	0.788003	-0.00262565	0.334295	-0.237272	0.8135	0.933639	0.0194851	0.315163	1.30964	0.193738	0.509458
DRP2	0.0033772	0.00194817	1.73353	0.0830023	0.31635	0.00235006	0.0419188	0.924301	0.360155	0.685886	0.00483779	0.0148308	1.59564	0.114166	0.397435
DSCAM	0.00844351	0.0105584	0.799693	0.423889	0.703902	0.00672604	0.732943	0.397683	0.692705	0.88403	0.00954028	0.191882	0.705872	0.482138	0.760004
DSCAML1	-0.0444986	0.060948	-0.730107	0.465325	0.730409	-0.00699233	2.57866	-0.0832694	0.933999	0.979249	-0.0862531	2.44554	-0.973505	0.332979	0.649234
DSCC1	-0.00366581	0.00328966	-1.11434	0.265132	0.571191	-0.00545574	0.0467898	-1.20374	0.234864	0.581495	-0.00167301	0.0404238	-0.349835	0.727301	0.894892
DSE	-0.000566591	0.0173325	-0.0326895	0.973922	0.989512	-0.0102758	0.512982	-0.430451	0.668879	0.8735	0.0102579	0.509959	0.406962	0.685027	0.87578
DSEL	-0.0237727	0.0162867	-1.45963	0.144391	0.420926	-0.0216518	0.434256	-0.953349	0.345399	0.672637	-0.0260182	0.527969	-1.11338	0.268587	0.589178
DSN1	-0.00231943	0.00280862	-0.825828	0.408902	0.690328	0.00119386	0.0386878	0.345715	0.731134	0.897873	-0.00918443	0.0299754	-1.90263	0.0603691	0.295402
DST	0.104737	0.036862	2.84133	0.00449257	0.0637791	0.0785742	4.12949	1.43857	0.157045	0.490829	0.126621	4.15235	2.53476	0.0130256	0.139244
DSTN	0.00592791	0.0110679	0.535596	0.592238	0.809737	0.0160018	0.407344	1.33787	0.187517	0.532942	-0.0541005	0.411594	-1.85297	0.0672484	0.308632
DSTYK	0.00407714	0.0115833	0.351986	0.724849	0.884716	-0.0041305	0.400852	-0.28956	0.773454	0.91691	0.0199654	0.348484	1.00597	0.317196	0.633418
DTD1	-0.00763383	0.0046659	-1.63609	0.101821	0.351253	-0.00718339	0.0929327	-1.26121	0.213596	0.562385	-0.00855293	0.0966808	-1.05126	0.296025	0.613246
DTNA	-0.0314267	0.040435	-0.777215	0.437032	0.712018	-0.0492053	1.11962	-0.954111	0.34503	0.672167	-0.00305863	0.879576	-0.0469514	0.962662	0.987235
DTNB	-0.0272235	0.0351626	-0.774217	0.438802	0.713023	-0.0263246	1.58356	-0.624572	0.535339	0.804642	-0.0292815	1.38559	-0.45915	0.647262	0.854537
DTNBP1	0.00563494	0.00851823	0.661515	0.508282	0.759158	-0.00301591	0.250245	-0.30336	0.762984	0.912842	0.029523	0.229735	1.78706	0.0773815	0.329608
DTWD1	0.0291062	0.0155842	1.86767	0.061808	0.271414	0.0309829	0.453244	1.53354	0.131997	0.457378	0.0263491	0.469062	1.07599	0.28488	0.60357
DTWD2	-0.0311217	0.0096372	-3.22933	0.00124082	0.0318788	-0.0195835	0.283962	-1.57671	0.121719	0.440935	-0.0485771	0.283549	-3.17979	0.00203712	0.0571924
DTX1	-0.000777192	0.00193135	-0.402408	0.687384	0.866123	0.000864443	0.0197824	0.378743	0.706622	0.888352	-0.00491682	0.0183761	-1.35659	0.178391	0.488156
DTX2	-0.00642074	0.00733259	-0.875644	0.381224	0.670641	-0.00309791	0.135591	-0.385994	0.701282	0.886459	-0.0232016	0.170413	-1.2864	0.201688	0.518147
DTX3	0.00186586	0.00556121	0.335514	0.737238	0.890815	0.00275867	0.175515	0.419536	0.676779	0.875894	-0.000377096	0.140091	-0.0361817	0.97122	0.989545
DTX4	-0.0126628	0.0129032	-0.981368	0.326411	0.625524	-0.0339863	0.146229	-1.91766	0.0620032	0.324769	0.0113888	0.162161	0.605066	0.5467	0.800257
DTYMK	0.00653175	0.0049724	1.3136	0.188981	0.481451	0.00413514	0.0745477	0.770892	0.444715	0.746098	0.0211669	0.098373	1.59683	0.113898	0.397331
DUBR	0.108491	0.032735	3.31423	0.000918957	0.027091	0.115189	1.53501	2.36996	0.0220419	0.205291	0.102931	1.6692	2.32426	0.022422	0.182273
DUOX1	-0.00396215	0.0110429	-0.358798	0.719746	0.882294	0.00448591	0.145286	0.342308	0.733736	0.899429	-0.0246516	0.255117	-1.20203	0.232585	0.551448
DUS1L	0.00397245	0.00649915	0.611227	0.54105	0.780438	0.00189001	0.162145	0.231119	0.818248	0.934763	0.00754297	0.122601	0.704425	0.483034	0.760635
DUS2	-0.005574	0.00495329	-1.12531	0.260457	0.566291	0.00190862	0.110569	0.316111	0.753349	0.908297	-0.0209753	0.0925759	-2.42145	0.0175178	0.162208
DUS4L	1.60822e-06	0.00333144	0.00048274	0.999615	0.999873	-0.000540764	0.0505642	-0.146981	0.88379	0.959409	0.00247107	0.0824635	0.314765	0.753688	0.907724
DUSP1	-0.00310578	0.00410521	-0.756545	0.449322	0.719863	0.0152986	0.0557567	1.64815	0.106918	0.417221	-0.00758092	0.0294683	-1.65624	0.101246	0.373252
DUSP10	0.00876021	0.0193915	0.451755	0.651445	0.84652	0.000786919	0.442293	0.0282066	0.977622	0.993755	0.016213	0.439464	0.601096	0.549326	0.801618
DUSP11	0.00589623	0.00727344	0.810652	0.417566	0.698218	0.0051373	0.114045	0.683324	0.497832	0.782284	0.01699	0.136029	0.591077	0.556098	0.805765
DUSP12	0.0100231	0.00577055	1.73695	0.0823967	0.315395	-0.00143163	0.110433	-0.185583	0.853588	0.948742	0.0245759	0.0912022	2.82641	0.00582892	0.093295
DUSP14	-0.00238194	0.00196029	-1.21509	0.224331	0.5235	-0.000773681	0.0283687	-0.3079	0.759549	0.91166	-0.00488274	0.018977	-1.55829	0.122764	0.411207
DUSP16	-0.014641	0.0332723	-0.440037	0.65991	0.851108	0.055213	1.09251	1.24418	0.219741	0.567689	-0.104323	1.12525	-2.07474	0.0409398	0.243866
DUSP18	0.0171642	0.00606642	2.82938	0.00466379	0.0647683	0.0228793	0.133593	3.3666	0.00154553	0.0598447	-0.00524958	0.146012	-0.390055	0.697441	0.879949
DUSP19	-0.00058873	0.00212173	-0.277476	0.781414	0.909277	0.00168284	0.0295863	0.666952	0.508136	0.78872	-0.00607269	0.0205161	-1.54899	0.124984	0.415264
DUSP22	0.0270219	0.00847295	3.1892	0.00142669	0.0341342	0.0257916	0.237229	2.68168	0.0101399	0.142553	0.0312871	0.257686	1.74718	0.0841049	0.344407
DUSP26	0.000432685	0.00564564	0.0766406	0.938909	0.97868	0.00501421	0.102314	0.741056	0.462428	0.758211	-0.0100657	0.0883362	-0.982736	0.32844	0.644717
DUSP3	0.00329284	0.00784245	0.419873	0.674578	0.858727	0.00951591	0.167962	0.73465	0.466309	0.76079	-0.000308598	0.110766	-0.0313176	0.975087	0.991131
DUSP6	-0.000954358	0.00225563	-0.423101	0.672221	0.857227	-0.000569966	0.0340885	-0.191743	0.848788	0.947651	-0.00147614	0.0156007	-0.426228	0.670986	0.867911
DUSP7	0.00415124	0.00605114	0.686026	0.492697	0.747683	0.0198445	0.150269	2.64556	0.0111252	0.148844	-0.0250926	0.13904	-2.45055	0.0162488	0.15713
DUSP8	-0.00430836	0.00539826	-0.798101	0.424812	0.704754	-0.0132152	0.117113	-2.01931	0.0493069	0.294618	0.0146537	0.0789235	1.5346	0.128481	0.420482
DUT	0.0183109	0.011398	1.6065	0.108164	0.360631	0.0205758	0.304083	1.33884	0.187204	0.532481	0.0155421	0.262887	0.914663	0.362876	0.674178
DVL1	0.00887343	0.00580608	1.5283	0.126438	0.391619	0.0121385	0.143708	1.70599	0.0947577	0.393578	0.00236669	0.107815	0.235622	0.814275	0.932441
DVL2	0.00269997	0.00427621	0.631394	0.527783	0.772748	0.00642142	0.101099	1.26863	0.210958	0.559437	-0.00657782	0.0756702	-0.823039	0.412717	0.715329
DVL3	-0.0178614	0.00673673	-2.65135	0.00801709	0.0891679	-0.0149476	0.155106	-1.87834	0.0666843	0.335045	-0.0252309	0.141635	-1.99365	0.0492965	0.267375
DYM	0.0227169	0.0275369	0.824964	0.409392	0.690648	0.0555649	1.56166	1.49194	0.142546	0.47029	-0.0168952	1.61369	-0.413099	0.680542	0.873556
DYNC1H1	-0.0479533	0.0176455	-2.71759	0.00657597	0.0789116	-0.0761118	1.01966	-3.30559	0.00184346	0.0632138	-0.00788108	0.841934	-0.286924	0.774847	0.917244
DYNC1I1	0.0662139	0.0246759	2.68334	0.00728907	0.0839806	0.0891845	1.19441	2.5775	0.0132239	0.16309	0.0424405	1.00203	1.20568	0.231184	0.550269
DYNC1I2	-0.0495314	0.0277168	-1.78706	0.0739285	0.298957	-0.0366592	0.907308	-1.00693	0.319239	0.654217	-0.0672771	1.24764	-1.57385	0.119121	0.40511
DYNC1LI1	0.0120841	0.00900889	1.34135	0.179806	0.469444	0.0169748	0.301363	1.65472	0.104794	0.413312	-0.00440251	0.309018	-0.233743	0.815729	0.932953
DYNC1LI2	0.0383668	0.022326	1.71848	0.0857094	0.3221	0.0254879	0.995485	1.00721	0.319104	0.654173	0.0836035	0.880565	1.76281	0.0814142	0.338758
DYNC2H1	-0.055815	0.0156231	-3.57258	0.000353478	0.0165037	-0.0615377	0.560686	-3.17936	0.00264138	0.0731985	-0.0451153	0.420401	-1.70466	0.0917971	0.357521
DYNC2LI1	-0.015125	0.00991798	-1.52501	0.127257	0.392889	-0.0163113	0.338005	-1.272	0.209771	0.558831	-0.0133589	0.271626	-0.8538	0.395541	0.701209
DYNLL1	-0.00365876	0.0216447	-0.169037	0.865767	0.945277	-0.0221017	0.808146	-0.806282	0.424231	0.732579	0.0268814	0.59972	0.762066	0.448065	0.738635
DYNLL2	0.00934093	0.00910325	1.02611	0.30484	0.608312	0.00920634	0.288335	0.791549	0.432689	0.738575	0.00955375	0.186534	0.653219	0.515323	0.780993
DYNLRB1	0.0247163	0.0138856	1.78	0.0750763	0.301035	0.0234658	0.527377	1.3107	0.196468	0.54511	0.026604	0.452339	1.20942	0.229751	0.549462
DYNLRB2	-0.000463944	0.00207751	-0.223318	0.823288	0.926799	0.00153772	0.019004	0.651072	0.518241	0.793848	-0.00730854	0.0246601	-1.67342	0.0978074	0.367446
DYNLT1	0.00457664	0.00731759	0.62543	0.531689	0.774414	-0.000379324	0.117993	-0.0413708	0.967179	0.990611	0.0132714	0.124124	1.09279	0.277479	0.598099
DYNLT3	0.00168735	0.00329657	0.51185	0.608756	0.819046	0.00867849	0.0886782	2.05714	0.0453706	0.284786	-0.00927576	0.0501134	-1.75581	0.0826109	0.341046
DYRK1A	0.0410168	0.0227975	1.79918	0.0719901	0.29532	0.0336621	1.03207	1.27459	0.20886	0.557539	0.0625186	1.09897	1.38447	0.169726	0.477098
DYRK1B	-0.00322011	0.00253605	-1.26973	0.20418	0.500377	-0.00304126	0.0551129	-1.02263	0.311832	0.648117	-0.00369685	0.0364476	-0.761379	0.448472	0.738793
DYRK2	0.000393666	0.00332643	0.118345	0.905795	0.96598	0.00526097	0.0592302	1.26981	0.210541	0.559238	-0.00843517	0.0514141	-1.51168	0.134209	0.428548
DYRK3	-0.00130181	0.00173199	-0.75163	0.452274	0.720794	-0.00139972	0.0157868	-0.582383	0.563154	0.819727	-0.00119604	0.00873484	-0.478779	0.633287	0.847254
DYSF	0.0957228	0.0491814	1.94632	0.0516159	0.245766	0.203762	1.23829	3.07047	0.00364343	0.0864739	-0.0359216	1.03361	-0.490373	0.625134	0.84334
DZANK1	0.00205436	0.00627967	0.327144	0.743559	0.894089	-0.0055448	0.14531	-0.657558	0.514101	0.79191	0.0115162	0.123665	1.22392	0.22426	0.542506
DZIP1	0.001212	0.00530405	0.228504	0.819254	0.925825	0.00430081	0.108483	0.622186	0.536893	0.805169	-0.00321059	0.0409736	-0.388161	0.698877	0.880185
DZIP1L	-0.00184197	0.000763861	-2.4114	0.0158915	0.132307	-0.00322952	0.00379778	-3.11547	0.00316025	0.0795442	-0.000193302	0.00175849	-0.171073	0.864561	0.952937
DZIP3	0.0187545	0.0150772	1.2439	0.213536	0.510094	-0.00741853	0.627521	-0.360756	0.719934	0.894157	0.0491802	0.520657	2.21816	0.029126	0.208538
E2F3	0.00181503	0.00242533	0.748363	0.454241	0.722335	-0.00486181	0.0547466	-1.27993	0.20699	0.555368	0.00641055	0.0168471	2.03424	0.0449473	0.25549
E2F4	-0.00328721	0.00619161	-0.530913	0.595479	0.811769	0.0084611	0.122141	0.908238	0.368489	0.693866	-0.0125829	0.0897544	-1.51845	0.132497	0.425552
E2F5	0.00761034	0.00320648	2.37343	0.0176239	0.139782	0.00891019	0.042771	2.11417	0.0399545	0.270641	0.00582378	0.0425283	1.17868	0.241712	0.561274
E2F6	-0.00286775	0.00601501	-0.476765	0.633529	0.835833	-0.00532411	0.124882	-0.757656	0.452523	0.751392	0.00386524	0.120927	0.332233	0.740505	0.901279
E4F1	-0.00814151	0.00458944	-1.77396	0.0760691	0.302568	-0.0136601	0.0868998	-2.1437	0.0373794	0.260075	-0.00219341	0.0616157	-0.331555	0.741016	0.901279
EAF1	-0.0110847	0.00415667	-2.66671	0.00765971	0.0865255	-0.00853856	0.0703465	-1.71179	0.0936746	0.390952	-0.0168706	0.0804867	-2.2436	0.0273756	0.201519
EAF2	-0.00116607	0.00394195	-0.295811	0.767374	0.903206	0.00176621	0.061062	0.32254	0.748508	0.906596	-0.00432001	0.0433445	-0.760681	0.448887	0.73891
EAPP	0.00639015	0.0105426	0.606125	0.544432	0.782305	0.0143966	0.292099	1.08117	0.285258	0.627297	-0.00706029	0.309053	-0.409082	0.683477	0.875056
EARS2	-0.00291403	0.00377056	-0.772838	0.439619	0.713301	0.00471087	0.0774113	0.971036	0.336611	0.665282	-0.0145469	0.0694728	-2.42761	0.0172421	0.161796
EBAG9	0.00857478	0.00455928	1.88073	0.0600087	0.267706	0.00884369	0.125552	1.77405	0.0826779	0.371616	0.00719917	0.124931	0.638513	0.524803	0.786592
EBF4	-0.0145714	0.012689	-1.14835	0.250826	0.553774	-0.0191597	0.29636	-1.15693	0.253278	0.597565	-0.00804802	0.237602	-0.407568	0.684584	0.875646
EBLN3P	-0.00941226	0.00705037	-1.335	0.181876	0.472719	-0.0241304	0.169612	-2.58663	0.0129226	0.1608	0.0101911	0.145013	0.946569	0.346458	0.660492
EBNA1BP2	-0.00359386	0.00335882	-1.06998	0.284629	0.589536	-0.00522873	0.0755806	-1.41825	0.162862	0.498683	0.0043887	0.0660305	0.538719	0.591445	0.825751
EBP	-0.00269566	0.00305792	-0.881534	0.378029	0.668406	-0.00192337	0.0480762	-0.495053	0.62292	0.851229	-0.00395293	0.0363262	-0.79741	0.427366	0.724565
EBPL	0.00338739	0.00410432	0.825324	0.409188	0.690504	0.00176553	0.0542922	0.405612	0.686909	0.881501	0.0163908	0.0673245	1.32988	0.18715	0.4997
ECD	0.00398271	0.00752612	0.529184	0.596678	0.812275	0.00276133	0.215236	0.322159	0.748792	0.906596	0.00809449	0.241742	0.514695	0.60806	0.834451
ECE1	0.0155369	0.0167774	0.926059	0.354415	0.648604	0.0484566	0.443358	2.16314	0.0357649	0.256389	-0.0265202	0.37479	-1.04741	0.297787	0.615054
ECH1	0.00944141	0.00688811	1.37068	0.170474	0.458032	0.011046	0.1106	1.36202	0.179827	0.52043	0.0052871	0.128225	0.40516	0.686346	0.876304
ECHDC1	-0.0176473	0.0142716	-1.23654	0.216259	0.513126	-0.0423098	0.399404	-2.43546	0.0188092	0.190158	0.0335457	0.4086	1.34027	0.183619	0.494963
ECHDC2	0.00367803	0.00431811	0.851767	0.394343	0.681273	0.000120159	0.0640252	0.0205635	0.983683	0.995811	0.00795854	0.0429533	1.24171	0.217666	0.535127
ECHS1	-0.000512663	0.00742708	-0.0690262	0.944969	0.981314	0.00927066	0.212589	0.910599	0.367256	0.69287	-0.0116425	0.176781	-1.07216	0.286587	0.605097
ECI1	-0.00539448	0.00645586	-0.835594	0.403383	0.687729	-0.00169388	0.122472	-0.227167	0.821301	0.936268	-0.0164732	0.135787	-1.27683	0.205032	0.520206
ECI2	0.0170543	0.00659142	2.58735	0.00967184	0.0997037	0.0206574	0.163133	2.63159	0.0115294	0.15123	0.00843988	0.156556	0.695352	0.488672	0.763411
ECM1	0.00182123	0.00258153	0.705484	0.480509	0.739875	-0.00524042	0.043802	-1.42801	0.160046	0.494648	0.0087393	0.0212528	2.40604	0.0182252	0.164797
ECSIT	-0.0117978	0.00578408	-2.0397	0.0413805	0.219275	0.000969092	0.172601	0.124126	0.901757	0.966222	-0.0273302	0.12067	-3.17368	0.00207596	0.057392
ECT2	-0.000772987	0.00253277	-0.305195	0.760218	0.899792	-0.00300958	0.0332297	-1.02324	0.311548	0.64776	0.00564391	0.0362505	1.13288	0.260353	0.579986
ECT2L	-0.00146482	0.00284424	-0.515011	0.606545	0.817308	0.00317763	0.0430929	0.893591	0.376195	0.699711	-0.00970875	0.0432156	-2.04882	0.043467	0.251278
EDA	0.0422349	0.0151875	2.7809	0.00542081	0.070895	0.0601331	0.418905	3.14254	0.00292968	0.0767554	0.0117661	0.417234	0.471279	0.638611	0.850794
EDC3	-0.0123908	0.00899899	-1.37691	0.168539	0.453888	-0.00778369	0.197381	-0.593485	0.555765	0.815911	-0.0164896	0.188297	-1.33299	0.185988	0.498556
EDEM1	0.0021365	0.00500042	0.427265	0.669186	0.855497	0.0011274	0.0963287	0.205577	0.838029	0.943487	0.00711217	0.118047	0.584036	0.560695	0.809013
EDEM2	-0.00606533	0.00532364	-1.13932	0.254569	0.558853	0.00253577	0.0915856	0.368324	0.714322	0.891358	-0.0188569	0.0968427	-2.24598	0.0272168	0.201451
EDEM3	0.00141418	0.0118675	0.119164	0.905146	0.965865	-0.0119757	0.416399	-0.758533	0.452003	0.751281	0.018807	0.37164	1.04519	0.298806	0.616167
EDF1	-0.0194763	0.00981165	-1.98502	0.047142	0.233808	-0.0238907	0.258737	-2.24114	0.0298878	0.235567	0.00499108	0.255168	0.198873	0.842823	0.943266
EDIL3	-0.0171911	0.0419514	-0.409785	0.681963	0.86288	0.00252569	4.3664	0.0384113	0.969526	0.991227	-0.0307264	4.43228	-0.563993	0.574198	0.816546
EDNRB	-0.00265708	0.00188461	-1.40988	0.158574	0.438918	-0.00630447	0.023747	-2.43363	0.0188933	0.190158	0.00144349	0.0128889	0.525521	0.600547	0.831702
EDRF1	-0.00835227	0.0110041	-0.759012	0.447845	0.718695	-0.028459	0.312686	-1.94873	0.0574453	0.314615	0.0180601	0.253916	1.07899	0.283548	0.603107
EEA1	-0.0137052	0.0156675	-0.874756	0.381707	0.670823	-0.0125373	0.714751	-0.597561	0.553065	0.815206	-0.0151776	0.713565	-0.644301	0.521061	0.784786
EED	0.0128635	0.009055	1.4206	0.155433	0.435332	0.0062186	0.181253	0.610568	0.544492	0.80891	0.0379249	0.217544	1.91738	0.0584431	0.289813
EEF1A1	-0.0271774	0.0225187	-1.20688	0.227478	0.527964	-0.0264097	0.403784	-1.04508	0.301525	0.640401	-0.0301376	0.631497	-0.60733	0.54523	0.799828
EEF1A2	-0.0137706	0.0101047	-1.36278	0.17295	0.459886	-0.023237	0.364271	-1.59775	0.116951	0.432612	-0.00493623	0.0928873	-0.351341	0.726181	0.894261
EEF1AKMT1	-0.00535317	0.00548995	-0.975084	0.329518	0.627954	-0.00693056	0.119924	-1.00146	0.321847	0.656071	-0.00267525	0.12436	-0.296689	0.767405	0.913251
EEF1B2	-0.0100297	0.00580822	-1.7268	0.0842028	0.318493	-0.00519151	0.128086	-0.769768	0.445375	0.746663	-0.023921	0.124604	-2.09321	0.039217	0.237896
EEF1D	0.0287849	0.015398	1.86939	0.061568	0.270834	0.0370502	0.350119	1.99801	0.0516505	0.300587	0.0104296	0.387905	0.377418	0.706774	0.884789
EEF2	0.00334069	0.0157347	0.212313	0.831863	0.931493	0.00422224	0.386831	0.219537	0.827204	0.939419	0.00155617	0.355787	0.0568704	0.954778	0.985443
EEF2K	0.0230457	0.0109017	2.11395	0.0345193	0.198658	0.0263798	0.11324	1.5123	0.138116	0.464947	0.0209088	0.093477	1.49723	0.137941	0.433401
EEFSEC	-0.0232594	0.0113347	-2.05206	0.040164	0.216784	-0.0536968	0.240478	-3.39581	0.00141964	0.0579697	0.00890799	0.237854	0.547988	0.585091	0.822845
EEPD1	0.00554149	0.0350756	0.157987	0.874467	0.950107	-0.00428323	0.807822	-0.0985936	0.921899	0.974062	0.0239386	0.889727	0.402681	0.688177	0.876378
EFCAB10	0.00127614	0.00307781	0.414627	0.678415	0.860813	-0.00145831	0.0272667	-0.390242	0.698191	0.886042	0.00704296	0.0377825	1.2978	0.197759	0.514823
EFCAB11	-0.00741451	0.0271456	-0.273139	0.784747	0.910273	-0.0374155	0.483738	-0.919258	0.363177	0.688648	0.0166214	0.49014	0.456238	0.649347	0.855349
EFCAB13	0.00907413	0.0107941	0.840659	0.400539	0.685186	0.0199538	0.115224	1.56578	0.124716	0.446059	-0.0185484	0.326483	-0.913454	0.363507	0.674441
EFCAB14	-0.00813843	0.0117573	-0.692203	0.48881	0.74551	-0.00158055	0.305526	-0.103464	0.918045	0.972973	-0.0176673	0.284894	-0.959426	0.339981	0.654949
EFCAB2	-0.0329077	0.0204024	-1.61293	0.10676	0.359057	0.016103	0.690679	0.594571	0.555045	0.815841	-0.0972147	0.594309	-3.13362	0.00234792	0.0611094
EFCAB5	0.0120741	0.00778888	1.55017	0.121102	0.381946	0.0117371	0.128567	1.29089	0.203194	0.551594	0.0130031	0.122297	0.861259	0.391443	0.698463
EFCAB6	-0.0121481	0.00533761	-2.27594	0.0228499	0.158541	-0.0118451	0.117903	-1.89422	0.0644967	0.329935	-0.0129612	0.0961955	-1.2651	0.209187	0.523806
EFCAB7	0.012857	0.0125412	1.02518	0.305279	0.608872	0.000682305	0.248863	0.0450731	0.964244	0.990281	0.0395007	0.208451	1.7639	0.0812361	0.338659
EFEMP1	-0.00273514	0.00167659	-1.63137	0.102812	0.352744	-0.00205909	0.0263327	-0.918098	0.363359	0.688695	-0.00359148	0.0131586	-1.42282	0.158334	0.462398
EFHC1	0.00139321	0.00991232	0.140554	0.888223	0.958116	-0.0175417	0.220446	-1.46855	0.148763	0.478071	0.0432708	0.211417	2.43587	0.0168782	0.160202
EFHC2	-8.42194e-05	0.00150833	-0.0558363	0.955472	0.983754	-0.000931787	0.0134802	-0.594535	0.555069	0.815841	0.0105557	0.0074142	1.90093	0.0607875	0.296218
EFHD1	-0.0109484	0.04818	-0.22724	0.820238	0.926088	0.0409384	1.39357	0.666822	0.508223	0.788749	-0.0941398	1.38256	-1.21099	0.229193	0.548965
EFHD2	0.00477466	0.00264222	1.80706	0.0707522	0.291511	0.00114777	0.0630413	0.284684	0.777165	0.91867	0.0075051	0.0212212	2.14545	0.0346798	0.225208
EFL1	-0.0143921	0.00908602	-1.58398	0.113197	0.369611	-0.0226162	0.215468	-1.98818	0.0527644	0.304543	0.00010223	0.229698	0.00676954	0.994614	0.997636
EFNA3	0.00043548	0.00119451	0.364567	0.715435	0.880371	0.00151338	0.0208706	0.790913	0.433056	0.738656	-0.000252834	0.00596603	-0.165353	0.869046	0.95485
EFNA5	0.00801981	0.0106097	0.755894	0.449713	0.720066	0.0152658	0.442405	1.04665	0.300731	0.640008	-0.000123167	0.0948819	-0.00796593	0.993663	0.997245
EFNB2	0.00751595	0.00789762	0.951674	0.341263	0.638128	0.00805873	0.164496	0.787693	0.434919	0.740029	0.00671556	0.125669	0.540545	0.590191	0.825159
EFNB3	0.000151763	0.00141242	0.107448	0.914433	0.969289	-1.53754e-05	0.0338038	-0.00601644	0.995226	0.998509	0.000225271	0.00656179	0.132919	0.894561	0.964504
EFR3A	0.0185977	0.0105155	1.76861	0.0769592	0.304464	0.00957832	0.493484	0.786447	0.435641	0.740284	0.0450105	0.355917	2.15961	0.0335307	0.222031
EFR3B	0.0229971	0.0185549	1.23941	0.215195	0.511791	0.0458526	0.367186	2.15517	0.0364193	0.258415	-0.0496149	0.364764	-1.30834	0.194267	0.510332
EFTUD2	-0.0241927	0.00758308	-3.19035	0.00142099	0.0341342	-0.0269751	0.191538	-2.83371	0.00681162	0.116962	-0.0193612	0.151888	-1.54345	0.126322	0.41757
EGF	-0.00039584	0.00105469	-0.375316	0.707426	0.876959	-0.000400655	0.0154011	-0.249089	0.804402	0.931056	-0.000392209	0.0040491	-0.280771	0.779547	0.920411
EGFL7	0.00018494	0.00235015	0.0786929	0.937277	0.978	0.00700797	0.0556625	1.88366	0.0659441	0.333647	-0.00434553	0.015718	-1.43341	0.155294	0.458621
EGFR	-0.0059293	0.00298399	-1.98704	0.0469182	0.2335	-0.00602362	0.035146	-0.750524	0.457247	0.753593	-0.00591417	0.0160941	-1.83989	0.069166	0.312332
EGLN1	0.0138296	0.0136664	1.01194	0.311567	0.6139	0.0142024	0.390684	0.802538	0.426371	0.733533	0.0132788	0.390963	0.617295	0.538639	0.7953
EGLN3	-0.020903	0.018097	-1.15506	0.248067	0.550964	-0.0209462	0.360546	-0.832151	0.409748	0.722587	-0.0208568	0.383807	-0.801053	0.425265	0.723482
EGR1	-0.0014096	0.00520523	-0.270805	0.786541	0.911111	-0.00522342	0.0369499	-0.927561	0.358855	0.684378	0.0209679	0.0227037	1.53715	0.12822	0.420104
EGR3	-0.000616203	0.00159	-0.38755	0.698349	0.871033	-0.00458162	0.0258411	-1.90027	0.0636789	0.328004	0.00243552	0.00735096	1.15149	0.252659	0.571488
EHBP1	0.061736	0.0176121	3.50532	0.000456067	0.0193052	0.083334	0.934124	3.80357	0.000419022	0.0318535	0.0222896	0.684409	0.752791	0.453591	0.741233
EHBP1L1	-0.000358361	0.00259806	-0.137934	0.890292	0.958738	0.000463213	0.0379611	0.139169	0.889924	0.961995	-0.00163954	0.0241303	-0.394459	0.694199	0.878148
EHD1	-0.0139938	0.00488908	-2.86225	0.00420649	0.0618739	-0.0120207	0.105476	-2.09065	0.0421155	0.2759	-0.0191445	0.087983	-2.06077	0.0422858	0.247922
EHD3	-0.00402166	0.0041358	-0.972401	0.330851	0.629016	-0.00489243	0.107302	-0.955626	0.344259	0.671662	-0.0023859	0.0595087	-0.340021	0.734653	0.89823
EHHADH	0.000928768	0.00224728	0.413285	0.679398	0.861341	-0.000725153	0.0322465	-0.306398	0.760685	0.912083	0.0160876	0.0427409	2.24528	0.0273115	0.201451
EHMT1	0.0123353	0.0185308	0.665663	0.505627	0.757261	-0.00731394	1.02686	-0.325486	0.74629	0.905896	0.0541022	1.09271	1.6514	0.102232	0.375164
EHMT2	-0.00725941	0.00743299	-0.976647	0.328744	0.627514	-0.0189994	0.258202	-2.01664	0.0495957	0.295567	0.0120957	0.1996	0.9999	0.320109	0.635597
EI24	-0.015121	0.00793456	-1.90571	0.0566874	0.258662	-0.00161186	0.187848	-0.162097	0.87194	0.954451	-0.0387974	0.156797	-2.94718	0.00410754	0.0796422
EID1	-0.021168	0.0189454	-1.11731	0.263861	0.569938	-0.0310875	0.548239	-1.28824	0.204109	0.551594	-0.00523164	0.54485	-0.171041	0.864586	0.952937
EID2	-0.00989823	0.0036223	-2.73258	0.00628402	0.0772856	-0.012419	0.0501574	-2.62198	0.0118199	0.153697	-0.00634683	0.0463942	-1.12893	0.262005	0.582037
EID2B	0.0047875	0.00399796	1.19749	0.231118	0.53269	0.00029688	0.0675073	0.0683744	0.945784	0.98384	0.0298059	0.0649585	2.9083	0.004625	0.0835101
EIF1	0.0220196	0.0404674	0.544132	0.586351	0.806996	0.0316072	0.792157	0.615136	0.541683	0.807178	0.00635872	0.769236	0.0968284	0.923093	0.976498
EIF1AD	-0.00571508	0.00239515	-2.38611	0.0170277	0.137598	-0.00549087	0.0390126	-1.99922	0.051515	0.300357	-0.00642705	0.0408156	-1.31319	0.192545	0.507716
EIF1AX	0.0124327	0.01944	0.63954	0.522472	0.769562	0.0209025	0.434213	0.772061	0.444098	0.745751	0.0034178	0.358414	0.122365	0.902889	0.967711
EIF1B	0.00838644	0.0123683	0.678058	0.497735	0.750891	0.0189755	0.252534	1.29591	0.201476	0.550544	-0.0179822	0.224901	-0.77823	0.438531	0.732184
EIF2A	-0.0112421	0.00858464	-1.30956	0.190345	0.483328	-0.0170681	0.187157	-1.78766	0.0804228	0.368066	0.0133447	0.235075	0.680366	0.498064	0.769675
EIF2AK1	-0.0202225	0.00866952	-2.3326	0.019669	0.148085	-0.0129011	0.255934	-1.18206	0.243259	0.588836	-0.0327412	0.236023	-2.29417	0.0241689	0.188502
EIF2AK2	-0.0257654	0.00865828	-2.97581	0.00292215	0.0519513	-0.0437357	0.267667	-4.35426	7.39217e-05	0.0185704	0.026202	0.242959	1.534	0.128629	0.420728
EIF2AK3	-0.0158776	0.00851849	-1.86389	0.0623367	0.272452	-0.0152505	0.228693	-1.29152	0.202979	0.551594	-0.0165581	0.200634	-1.34609	0.181742	0.49266
EIF2AK4	0.008431	0.00955078	0.882755	0.377369	0.667824	0.017303	0.311817	1.44888	0.154157	0.487166	-0.00731354	0.281215	-0.459711	0.646861	0.854286
EIF2B1	0.00380305	0.00896756	0.424089	0.671501	0.856781	0.00799779	0.235977	0.835211	0.407918	0.721774	-0.0261066	0.303775	-1.02099	0.310064	0.626286
EIF2B2	-0.00867992	0.00430002	-2.01858	0.0435311	0.224574	-0.0108213	0.0647957	-2.28986	0.0266676	0.224742	0.00162452	0.0933151	0.156707	0.875836	0.956875
EIF2B3	-0.0149656	0.0102888	-1.45456	0.145792	0.422917	-0.015079	0.374376	-1.18246	0.243101	0.5887	-0.0147541	0.35957	-0.847196	0.399191	0.704
EIF2B4	-0.0162133	0.00432046	-3.75267	0.000174958	0.0106975	-0.018364	0.0937381	-3.62067	0.000729891	0.0415499	-0.0105258	0.0780664	-1.27616	0.205265	0.520286
EIF2B5	0.00404406	0.00578677	0.698845	0.484649	0.7419	-0.00991525	0.144963	-1.26094	0.213693	0.562385	0.0205348	0.104451	2.40266	0.0183838	0.165583
EIF2D	0.0150975	0.00549948	2.74526	0.00604635	0.0754553	0.0192923	0.158532	3.06606	0.00362581	0.0863914	0.00152526	0.168551	0.134764	0.893107	0.963677
EIF2S1	0.00371927	0.00891135	0.417363	0.676413	0.859536	-0.0103183	0.205417	-0.987635	0.328501	0.659972	0.0412043	0.212561	2.4135	0.0178799	0.16352
EIF2S2	-0.00837625	0.0116406	-0.719574	0.471788	0.735293	-0.0101258	0.26682	-0.785422	0.436235	0.740284	-0.000655558	0.379063	-0.024206	0.980743	0.993043
EIF2S3	-0.00356974	0.00890756	-0.400754	0.688601	0.866457	-0.000788336	0.25182	-0.0803019	0.936346	0.980383	-0.0165273	0.301505	-0.779987	0.437498	0.731865
EIF3A	-0.0141141	0.0120584	-1.17048	0.241808	0.544392	-0.0236524	0.381622	-1.63882	0.108077	0.419386	0.00793742	0.357919	0.361703	0.718443	0.890617
EIF3B	-0.00246112	0.00793737	-0.310067	0.75651	0.89796	-0.00361138	0.290287	-0.375782	0.708807	0.889164	7.50227e-06	0.229804	0.000532877	0.999576	0.999576
EIF3D	-0.00792586	0.00491671	-1.61203	0.106956	0.359298	-0.00999642	0.116216	-1.62779	0.110405	0.423164	-0.00422896	0.101776	-0.51536	0.607598	0.834395
EIF3E	0.00413894	0.0146583	0.282362	0.777666	0.907209	0.00433518	0.53017	0.223438	0.824185	0.93793	0.00387799	0.540021	0.173326	0.862794	0.952507
EIF3F	-0.00253876	0.00713627	-0.355755	0.722024	0.883129	0.000384977	0.219039	0.043233	0.965703	0.990611	-0.00778752	0.191343	-0.65271	0.51565	0.781321
EIF3G	-0.00785871	0.00449543	-1.74816	0.0804369	0.311735	-0.00835043	0.0847749	-1.67863	0.100009	0.40352	-0.00566861	0.0803231	-0.539946	0.590602	0.825272
EIF3H	-0.0175695	0.0129598	-1.35569	0.175199	0.463084	-0.0363922	0.419351	-2.42073	0.0194965	0.192895	0.0368907	0.456856	1.44264	0.152684	0.455098
EIF3I	-0.00832712	0.0048281	-1.72472	0.084578	0.319094	-0.00640573	0.09686	-1.19611	0.237786	0.58318	-0.0166669	0.0968392	-1.49378	0.13882	0.435008
EIF3J	-0.0147464	0.0119038	-1.2388	0.215419	0.511903	0.00471834	0.267828	0.331141	0.742043	0.902907	-0.0597218	0.379081	-2.75736	0.00708876	0.102015
EIF3K	-0.00389093	0.00832802	-0.46721	0.64035	0.839369	-0.00560796	0.276143	-0.590608	0.557675	0.816689	0.00183339	0.267281	0.105749	0.916023	0.973632
EIF3L	-0.00774589	0.00783713	-0.988358	0.322977	0.622989	-0.0053836	0.214563	-0.631035	0.531142	0.802503	-0.0205138	0.187324	-1.03427	0.303853	0.621254
EIF3M	-0.0089863	0.00810095	-1.10929	0.267306	0.572749	-0.00432787	0.204644	-0.368257	0.714372	0.891358	-0.0132035	0.182526	-1.18079	0.240877	0.560475
EIF4A1	-0.00458864	0.00617431	-0.743183	0.457371	0.724173	-0.00702052	0.141072	-0.913097	0.365955	0.691609	-0.000172671	0.0856245	-0.0166658	0.986741	0.995354
EIF4A2	-0.00621655	0.0140214	-0.443362	0.657504	0.850064	-0.00548371	0.766361	-0.29425	0.769892	0.915717	-0.00717252	0.383631	-0.336973	0.736942	0.899177
EIF4A3	-0.000172427	0.00395838	-0.0435599	0.965255	0.986425	-0.000901267	0.053444	-0.174081	0.862573	0.952135	0.000853114	0.0504132	0.138913	0.889837	0.962613
EIF4B	-0.0168958	0.00983706	-1.71757	0.0858759	0.322229	-0.0121544	0.305299	-1.0311	0.307889	0.644325	-0.0277722	0.328707	-1.55557	0.123411	0.412007
EIF4E	-0.00742153	0.0104123	-0.712766	0.47599	0.736953	-0.0187181	0.37793	-1.46297	0.150278	0.480013	0.0147316	0.32976	0.822204	0.41319	0.715329
EIF4E1B	0.00046392	0.000888629	0.522063	0.601626	0.81478	0.00103267	0.00876917	0.817437	0.417895	0.728715	-9.31144e-05	0.00344304	-0.0744782	0.940799	0.980296
EIF4E2	-0.00779614	0.00951621	-0.819248	0.412645	0.693401	-0.0208994	0.213757	-1.65443	0.104851	0.413313	0.00939651	0.19671	0.649383	0.517787	0.782667
EIF4E3	0.0226097	0.00959167	2.35722	0.0184122	0.143184	0.0160696	0.16303	1.25774	0.214904	0.562831	0.0310555	0.195135	2.13892	0.0352206	0.22689
EIF4EBP2	0.00668278	0.00461227	1.44891	0.147362	0.424929	0.00542067	0.0963099	0.957497	0.343324	0.670568	0.00917408	0.0884354	1.15341	0.251875	0.571069
EIF4ENIF1	-0.00391957	0.00820257	-0.477846	0.63276	0.835199	0.0143511	0.226731	1.45502	0.152457	0.484009	-0.0448965	0.210243	-3.03951	0.00312264	0.0707554
EIF4G1	-0.000924189	0.00745092	-0.124037	0.901286	0.964287	-0.00645484	0.175313	-0.663679	0.51021	0.789607	0.00693335	0.126615	0.598082	0.551326	0.802106
EIF4G2	-0.00970187	0.0121538	-0.798257	0.424722	0.704754	-0.0214144	0.352466	-1.3948	0.16978	0.506248	0.00995846	0.306985	0.500642	0.617877	0.839725
EIF4G3	-0.043416	0.0356987	-1.21618	0.223917	0.522968	-0.043087	2.34342	-0.938596	0.352843	0.67935	-0.0439193	2.27544	-0.773471	0.441323	0.733591
EIF4H	-0.022587	0.01394	-1.62031	0.105167	0.356793	-0.037865	0.294812	-2.332	0.024136	0.214385	0.02024	0.358737	0.744517	0.458553	0.744666
EIF5	0.0214082	0.0219176	0.976761	0.328687	0.627509	0.0166426	0.550155	0.385723	0.701625	0.8867	0.0230657	0.39063	0.906489	0.36716	0.677517
EIF5A	-0.0130644	0.00706567	-1.849	0.0644579	0.277421	-0.00190464	0.106379	-0.213307	0.832032	0.940612	-0.0317571	0.108424	-2.74805	0.00727645	0.103905
EIF5A2	0.00738605	0.0079653	0.927279	0.353782	0.648257	0.0127916	0.0872785	1.42082	0.162306	0.498301	-0.0120919	0.158348	-0.70755	0.4811	0.759468
EIF5B	-0.024928	0.0117917	-2.11403	0.0345129	0.198658	-0.0263727	0.422277	-1.93597	0.0590339	0.317744	-0.0206105	0.464289	-0.875214	0.383847	0.691458
ELAC2	0.00132765	0.00402287	0.330026	0.74138	0.893367	-0.00431597	0.0862865	-0.889685	0.378267	0.700705	0.0137541	0.0778684	1.91071	0.0593071	0.293054
ELAVL1	0.0162161	0.00866884	1.87062	0.0613984	0.270714	0.00601504	0.311948	0.593216	0.555944	0.815911	0.0439258	0.333754	2.62845	0.0101257	0.122492
ELAVL2	-0.00200625	0.00412839	-0.485964	0.626992	0.831432	0.00595305	0.174529	0.881381	0.382696	0.703539	-0.0067534	0.036784	-1.2947	0.198822	0.515849
ELAVL3	0.045569	0.0262181	1.73807	0.0821977	0.315021	0.0465524	1.14831	1.23362	0.223616	0.571529	0.0446514	1.03292	1.22491	0.223887	0.542386
ELAVL4	-0.00321846	0.00592718	-0.542999	0.58713	0.806996	-0.00154466	0.226792	-0.167618	0.867619	0.953805	-0.00439945	0.0437342	-0.568348	0.571291	0.814796
ELF1	0.0804793	0.0228607	3.52042	0.000430868	0.0185788	0.107072	0.869017	2.93036	0.00525691	0.104481	0.0633739	0.930386	2.16257	0.0332948	0.221854
ELF2	0.0761888	0.0360901	2.11107	0.0347662	0.199483	0.0880443	1.87607	1.61043	0.11415	0.428146	0.0670325	1.87428	1.39517	0.166487	0.473082
ELFN2	0.000575745	0.00191972	0.299911	0.764245	0.901554	0.000510588	0.0216446	0.256099	0.799016	0.92928	0.00140507	0.0178048	0.19754	0.843894	0.943684
ELK1	-0.00372181	0.00295171	-1.2609	0.207346	0.503474	-0.00419957	0.0466154	-1.18172	0.243392	0.588836	-0.00265902	0.034749	-0.501667	0.617158	0.83942
ELK3	0.0115507	0.00545284	2.11828	0.0341512	0.197523	0.0112329	0.0404066	1.81663	0.0763633	0.357414	0.012662	0.0977138	1.09492	0.276548	0.597233
ELK4	0.0166769	0.00767256	2.17357	0.0297373	0.183571	0.0372939	0.193338	3.5764	0.000833326	0.0432366	-0.00766003	0.197622	-0.676112	0.500748	0.771605
ELL	0.00921953	0.00431007	2.13907	0.0324303	0.191597	0.000794875	0.0865765	0.154813	0.877646	0.956782	0.0293213	0.0803612	3.69701	0.000379393	0.0219269
ELL2	0.031098	0.0393243	0.790809	0.429056	0.708613	-0.0177157	1.78295	-0.299384	0.765996	0.91407	0.0697064	1.74996	1.32456	0.188757	0.502438
ELMO1	0.0660328	0.0390678	1.69021	0.0909874	0.330608	0.0950675	4.48574	1.80502	0.077622	0.36019	0.0305138	4.41165	0.523813	0.601729	0.831785
ELMO1-AS1	0.0123323	0.0262575	0.469667	0.638593	0.838493	0.023868	0.294238	0.630036	0.532181	0.803066	0.00166678	0.712948	0.0457573	0.963608	0.987235
ELMO2	0.0122846	0.00885304	1.38762	0.165254	0.448597	0.00292741	0.305647	0.264384	0.792666	0.926072	0.0288673	0.279205	1.95841	0.0533591	0.276844
ELMOD1	0.00632881	0.00649748	0.974042	0.330036	0.628152	-0.00223947	0.186291	-0.285119	0.776833	0.91846	0.0249016	0.0610584	2.15336	0.0341658	0.223639
ELMOD2	0.00908675	0.00983143	0.924255	0.355353	0.649449	0.0118801	0.196442	1.05948	0.294915	0.635472	-0.000198898	0.237188	-0.00972876	0.99226	0.997061
ELMOD3	0.00157231	0.014558	0.108003	0.913994	0.969203	0.00407374	0.464139	0.201518	0.841183	0.943966	-0.0011226	0.40419	-0.0535018	0.957454	0.98644
ELMSAN1	0.0411286	0.0128033	3.21233	0.00131662	0.0327907	0.0549262	0.339532	3.52363	0.00097498	0.048897	0.0125199	0.327928	0.557781	0.578415	0.819302
ELN	-0.00540022	0.0155249	-0.347843	0.727958	0.886063	0.0315135	0.146378	1.40632	0.167192	0.503144	-0.0394734	0.172973	-1.8335	0.0701583	0.315015
ELOF1	0.000431071	0.00414482	0.104002	0.917167	0.970666	-0.00113954	0.0732088	-0.238896	0.812248	0.933434	0.00527209	0.0553615	0.629546	0.530649	0.790421
ELOVL1	-0.0438284	0.0185417	-2.36378	0.0180896	0.141821	-0.107037	0.367416	-3.61137	0.000787129	0.0424522	-0.00318498	0.3738	-0.13401	0.893701	0.963846
ELOVL2	0.00742567	0.00528293	1.4056	0.159844	0.441375	0.00161765	0.0492291	0.262954	0.793829	0.926522	0.0237399	0.0738506	2.30252	0.0236826	0.186712
ELOVL4	-0.00732329	0.00358306	-2.04386	0.0409672	0.218549	-0.00162265	0.106113	-0.307009	0.760223	0.911854	-0.0121711	0.0428885	-2.49714	0.0143868	0.147221
ELOVL5	0.045062	0.0305353	1.47574	0.140015	0.414026	0.0921662	0.796098	2.41463	0.0197876	0.194645	-0.0386691	0.863263	-0.759853	0.449381	0.73891
ELOVL6	0.0218734	0.0187708	1.16529	0.243902	0.546334	0.0277842	0.457768	1.16323	0.250737	0.596247	0.0123273	0.499712	0.406117	0.685646	0.876183
ELOVL7	-0.016876	0.0227216	-0.742728	0.457646	0.724173	0.0235509	0.51449	0.783054	0.437664	0.741264	-0.0706301	0.643914	-2.03659	0.0447057	0.254618
ELP2	0.0595197	0.0181551	3.27841	0.00104394	0.0289299	0.0505645	0.686256	2.30923	0.025476	0.220363	0.0792161	0.602733	2.43938	0.0167258	0.159827
ELP3	-0.00736248	0.0102837	-0.715939	0.474029	0.736505	-0.00702749	0.353885	-0.56169	0.577055	0.83007	-0.00806014	0.355381	-0.446411	0.656401	0.859629
ELP4	-0.0033826	0.0207873	-0.162724	0.870736	0.948103	-0.0257994	0.778586	-0.906513	0.369391	0.694211	0.0222528	0.659522	0.731167	0.466625	0.749871
ELP5	0.00336892	0.00476132	0.70756	0.479219	0.739152	0.00314946	0.0811736	0.557353	0.57999	0.831146	0.00390615	0.077121	0.441814	0.659711	0.861541
ELP6	-0.0108126	0.00639994	-1.68949	0.0911262	0.330837	-0.0226727	0.125904	-2.43044	0.0190413	0.190512	-0.000267004	0.118816	-0.0303533	0.975854	0.991165
EMB	-0.00185919	0.00172533	-1.07758	0.28122	0.586497	-0.00354415	0.0333662	-1.43373	0.158415	0.492284	-0.000258705	0.00715199	-0.107382	0.914731	0.972875
EMC1	0.000745057	0.00596666	0.12487	0.900627	0.963861	-0.00304518	0.11503	-0.40299	0.688824	0.882438	0.00702143	0.128855	0.72208	0.472165	0.753847
EMC10	0.0693749	0.0601712	1.15296	0.248927	0.551919	-0.014552	0.584384	-0.182034	0.856472	0.949645	0.179072	1.52275	1.95934	0.0533391	0.276844
EMC2	0.018718	0.0179426	1.04322	0.296848	0.601714	0.030596	0.584266	1.1514	0.255521	0.600336	0.00876453	0.683235	0.360309	0.719482	0.891005
EMC3	0.00929289	0.0109481	0.848816	0.395984	0.681916	0.00856858	0.230164	0.687901	0.494971	0.780233	0.0117526	0.308036	0.512001	0.609937	0.835419
EMC4	-0.017954	0.00494444	-3.63114	0.000282167	0.014551	-0.0218688	0.121617	-3.82223	0.000395695	0.0311065	-0.00640583	0.119775	-0.651878	0.516184	0.781683
EMC6	-0.00965665	0.00682847	-1.41418	0.15731	0.437392	-0.00907871	0.0739934	-1.05979	0.295081	0.635711	-0.0106638	0.0966879	-0.942982	0.348279	0.662893
EMC7	-0.0322429	0.00851701	-3.78571	0.000153273	0.0098951	-0.0321635	0.174047	-3.21042	0.00241923	0.0707127	-0.0324499	0.172414	-2.00624	0.047911	0.263522
EMC8	0.00197343	0.00577145	0.341929	0.732404	0.889098	0.00230514	0.12623	0.355309	0.723983	0.895266	0.000715053	0.142802	0.0565875	0.955002	0.985443
EMC9	0.00242999	0.00221015	1.09947	0.271563	0.576368	0.00341951	0.0366802	1.39915	0.168478	0.505698	-0.00201127	0.018714	-0.388446	0.698651	0.880054
EMD	-0.00234936	0.00510191	-0.460487	0.645167	0.842911	-0.0014861	0.0863055	-0.243345	0.808821	0.933034	-0.00434389	0.076196	-0.467953	0.640979	0.852049
EME2	-0.00233703	0.00270402	-0.864282	0.387433	0.675581	-0.0027127	0.0527795	-0.907067	0.369101	0.694027	-0.000654113	0.0405899	-0.103338	0.917932	0.97445
EMID1	-0.000254469	0.00140796	-0.180736	0.856575	0.94161	0.000294064	0.0203815	0.146894	0.883858	0.959409	-0.000791407	0.00887712	-0.399577	0.690439	0.877262
EML1	0.0110387	0.0321265	0.343601	0.731146	0.88826	0.000589245	0.454299	0.0127349	0.989901	0.997651	0.0207653	0.498574	0.465161	0.642996	0.853392
EML2	0.00701128	0.0192447	0.364324	0.715616	0.880372	-0.0141078	0.803601	-0.469428	0.640982	0.860901	0.0216904	0.675098	0.865695	0.389018	0.695682
EML4	0.00453191	0.00980787	0.462068	0.644032	0.841809	-0.00464482	0.237498	-0.385109	0.701933	0.8867	0.0224468	0.229159	1.33201	0.186308	0.498736
EML5	0.0144919	0.0149015	0.972513	0.330796	0.629016	0.0104532	0.341873	0.54159	0.590716	0.835701	0.0204519	0.242354	0.872274	0.38544	0.69187
EML6	0.000884116	0.00866893	0.101987	0.918767	0.970944	0.00174379	0.328235	0.151884	0.879943	0.957768	-0.000256006	0.147424	-0.0193624	0.984596	0.994644
EMSY	-0.00181897	0.0171934	-0.105795	0.915745	0.970146	0.000337431	0.6188	0.0157857	0.987474	0.997182	-0.00577067	0.611861	-0.199424	0.842393	0.943107
EMX1	0.000157107	0.00136295	0.115269	0.908232	0.967017	-0.000477265	0.0198271	-0.235507	0.814861	0.93457	0.000681036	0.00588768	0.369786	0.712433	0.887163
ENAH	-0.0109161	0.024387	-0.44762	0.654427	0.848073	0.0383372	1.06434	1.13918	0.26053	0.605828	-0.0653802	1.18173	-1.84748	0.0680479	0.310417
ENC1	-0.0151631	0.0106154	-1.4284	0.153177	0.433427	-0.00658722	0.547425	-0.398351	0.692215	0.883796	-0.0211745	0.121968	-1.52942	0.129758	0.422225
ENDOD1	-0.0523634	0.0299335	-1.74932	0.080235	0.311244	-0.0942466	0.697772	-2.18524	0.0342288	0.251461	-0.0134372	1.13248	-0.323176	0.747331	0.904594
ENDOG	-0.00900697	0.0052039	-1.73081	0.0834853	0.316911	-0.0119998	0.0889914	-1.88595	0.0656277	0.332337	-0.00296034	0.0710961	-0.327329	0.744199	0.902681
ENDOV	-0.000679326	0.00579465	-0.117233	0.906675	0.966339	-0.000550831	0.128107	-0.0756618	0.940016	0.981428	-0.000901466	0.110974	-0.0941756	0.925184	0.976911
ENGASE	0.0073881	0.0051699	1.42906	0.152986	0.433199	0.0192959	0.12919	2.92309	0.00536126	0.105062	-0.0115026	0.0751866	-1.38346	0.170035	0.477526
ENHO	0.00398473	0.00280311	1.42154	0.15516	0.435084	0.0100415	0.0478968	3.03715	0.00392727	0.0898683	-0.0114983	0.0365871	-2.17517	0.0323068	0.219481
ENKUR	0.00265218	0.00207651	1.27723	0.201521	0.497321	0.00237778	0.0259568	1.10043	0.276873	0.619586	0.00596574	0.0410714	0.794504	0.429109	0.725886
ENO1	-0.00282418	0.0110524	-0.255526	0.798317	0.916881	-0.00654303	0.341901	-0.502248	0.61789	0.849332	0.00672779	0.268425	0.322232	0.748043	0.904887
ENO2	-0.0193251	0.010574	-1.82761	0.0676088	0.283764	-0.0162192	0.540397	-1.13394	0.262697	0.608109	-0.0230682	0.267705	-1.46911	0.145379	0.444561
ENO4	-0.0151666	0.0435054	-0.348613	0.72738	0.885677	0.0105235	0.350229	0.181805	0.856655	0.949684	-0.0485211	1.31313	-0.735664	0.463898	0.748298
ENOPH1	-0.0325638	0.00962194	-3.38433	0.000713531	0.0233112	-0.0166034	0.219088	-1.29845	0.200607	0.549471	-0.0533971	0.196846	-3.65502	0.000437452	0.0236224
ENOSF1	-0.0965071	0.0523257	-1.84435	0.0651315	0.279106	-0.195258	1.34269	-2.70838	0.00958497	0.139182	0.0134222	1.40993	0.176457	0.860346	0.951053
ENOX1	0.10801	0.0455385	2.37185	0.0176994	0.140188	0.01084	3.09859	0.173735	0.862836	0.952158	0.218774	2.92096	3.28414	0.00147057	0.046179
ENOX2	-0.0407521	0.0397307	-1.02571	0.305029	0.608584	0.0519436	1.03887	0.807723	0.42367	0.732266	-0.0979749	0.9591	-1.93906	0.0557083	0.283098
ENPEP	-0.00451666	0.00147969	-3.05244	0.00226989	0.0446102	-0.00167952	0.0118559	-0.923551	0.360542	0.686101	-0.0100748	0.0111074	-3.95812	0.000153067	0.0134003
ENPP2	0.00446364	0.0508918	0.0877083	0.930109	0.976029	0.0150287	3.14767	0.182216	0.856215	0.949645	-0.002032	3.22632	-0.0314205	0.975006	0.991131
ENPP4	-0.0245077	0.0184702	-1.32687	0.184551	0.475405	-0.0541898	0.457486	-2.18795	0.033794	0.249855	0.0126827	0.484787	0.457472	0.648463	0.854627
ENPP5	0.0145638	0.00427605	3.4059	0.00065947	0.0225078	0.011181	0.0799662	2.30986	0.0254377	0.220363	0.0265824	0.0808247	2.91345	0.00453383	0.0829327
ENPP6	-0.00522467	0.0231517	-0.225671	0.821457	0.926088	-0.00438232	0.274235	-0.147038	0.883812	0.959409	-0.00650633	0.362572	-0.176979	0.859942	0.951053
ENSA	0.0186506	0.0147589	1.26369	0.206341	0.502361	0.0575604	0.419786	2.50315	0.0159245	0.176268	-0.00860585	0.294427	-0.447149	0.65587	0.859254
ENTPD1	0.0056949	0.00340234	1.67382	0.094166	0.335859	0.00550201	0.0308026	1.50787	0.138448	0.465054	0.00697936	0.0455661	0.741228	0.460636	0.746591
ENTPD1-AS1	-0.0362573	0.0286116	-1.26723	0.205075	0.501236	-0.0605418	1.06379	-1.55719	0.126282	0.447576	-0.00756831	0.9977	-0.179099	0.858273	0.950831
ENTPD3	0.00330548	0.00499194	0.662165	0.507866	0.758892	0.00387256	0.0692044	0.686299	0.495971	0.780956	0.0012635	0.0963215	0.118001	0.906337	0.968794
ENTPD3-AS1	-0.0346605	0.0173574	-1.99687	0.0458395	0.230214	-0.040857	0.505206	-2.0404	0.0470781	0.288926	-0.0159321	0.636153	-0.457663	0.648326	0.854627
ENTPD4	0.0132785	0.0090065	1.47432	0.140394	0.414117	0.0144429	0.241124	1.31633	0.194587	0.542939	0.0108733	0.238039	0.689511	0.492322	0.766508
ENTPD5	-0.0064177	0.00503842	-1.27375	0.202751	0.498755	-0.0165923	0.0922633	-2.04131	0.046983	0.288926	-6.88153e-05	0.0860812	-0.0107176	0.991473	0.9969
ENTPD6	0.00566699	0.00732063	0.774112	0.438865	0.713023	0.00066746	0.171482	0.0651004	0.948376	0.98527	0.0108668	0.103173	1.03928	0.301532	0.618478
ENTPD7	-0.000306853	0.00230578	-0.13308	0.89413	0.960723	-0.000844522	0.0195378	-0.354061	0.724912	0.895266	0.00736164	0.0345041	0.81723	0.416161	0.716713
ENY2	-0.00444889	0.0097369	-0.45691	0.647735	0.844465	0.00427641	0.210187	0.342267	0.73371	0.899429	-0.0179432	0.210981	-1.15478	0.251314	0.570904
EOGT	-0.0101229	0.00490512	-2.06373	0.039043	0.21252	0.00997284	0.0891173	1.30309	0.199032	0.547824	-0.0241328	0.0674898	-3.77657	0.000288887	0.0197537
EP300	0.0234701	0.0146452	1.60257	0.109029	0.362258	0.0194218	0.712301	1.16	0.252036	0.596706	0.0366583	0.720918	1.21308	0.228355	0.547598
EP400	0.00269108	0.0116467	0.23106	0.817268	0.925083	-0.00530145	0.551242	-0.349098	0.728609	0.896201	0.0141063	0.548978	0.777259	0.439097	0.732184
EPB41	-0.00194144	0.00575813	-0.337164	0.735993	0.890334	0.00123379	0.132869	0.152131	0.879749	0.957737	-0.00516916	0.0827188	-0.632172	0.528918	0.789078
EPB41L1	-0.00538036	0.0202172	-0.266128	0.790141	0.913087	0.00651622	0.658045	0.246854	0.80612	0.931773	-0.0222603	0.577467	-0.707948	0.480854	0.759468
EPB41L2	-0.00798281	0.0399363	-0.199888	0.841568	0.935147	-0.0701739	1.603	-1.36077	0.180219	0.520651	0.0852001	1.61463	1.34973	0.180575	0.490995
EPB41L3	-0.0544311	0.0195506	-2.78411	0.00536754	0.0706464	-0.0865804	0.716621	-3.39894	0.00140675	0.0579697	-0.00834388	0.597766	-0.273582	0.785049	0.922923
EPB41L4A	-0.0242743	0.019449	-1.2481	0.211993	0.508841	-0.00825522	0.246082	-0.29279	0.77114	0.915952	-0.0388158	0.258349	-1.44494	0.152063	0.454058
EPB41L4A-AS1	-0.00359414	0.00299053	-1.20184	0.229425	0.530991	-0.000909206	0.0599634	-0.241053	0.810586	0.933434	-0.00813899	0.0506043	-1.65854	0.100779	0.372434
EPB41L4B	-0.0161234	0.0150948	-1.06814	0.285456	0.58965	-0.0228148	0.16453	-0.933403	0.356097	0.682215	-0.0119981	0.109205	-0.62517	0.533544	0.792336
EPB41L5	0.0140385	0.00903904	1.5531	0.1204	0.380773	0.0111596	0.282188	1.06415	0.292818	0.633553	0.0223588	0.266765	1.25414	0.213123	0.528883
EPC1	-0.0181196	0.021389	-0.847149	0.396912	0.682786	-0.0163441	0.983917	-0.560473	0.577878	0.830491	-0.0201871	0.918324	-0.641525	0.522854	0.785402
EPC2	-0.00811431	0.0190965	-0.424911	0.670901	0.856411	-0.0143138	0.664761	-0.531144	0.597875	0.839255	-0.0018616	0.753494	-0.0687839	0.945318	0.981588
EPDR1	0.00187109	0.00548376	0.341205	0.732949	0.889422	0.00333861	0.124091	0.505388	0.6157	0.848288	-0.0013815	0.0690233	-0.140472	0.888612	0.962219
EPG5	-0.00511167	0.0113325	-0.451062	0.651945	0.846605	-0.0238835	0.406965	-1.62722	0.110525	0.423342	0.022598	0.412696	1.26724	0.208425	0.522463
EPHA10	-0.00196039	0.00290511	-0.674807	0.499798	0.752402	-0.000951811	0.0434242	-0.226942	0.821475	0.936268	-0.00289062	0.0303589	-0.717654	0.474877	0.75582
EPHA3	0.00667573	0.011248	0.593502	0.552845	0.787562	-0.0109471	0.23394	-0.580804	0.564313	0.820618	0.0164232	0.137556	1.1716	0.24453	0.563579
EPHA4	-0.0050693	0.00452956	-1.11916	0.263072	0.569086	-0.00838249	0.277697	-0.961812	0.341176	0.668468	-0.00384317	0.0610665	-0.724873	0.470459	0.7529
EPHA5	0.00335516	0.00400503	0.837736	0.402179	0.686611	-0.00977358	0.219045	-1.31618	0.194639	0.542939	0.00874087	0.0495155	1.83783	0.0694721	0.313234
EPHA5-AS1	0.00146871	0.00118208	1.24248	0.214058	0.510353	0.00215001	0.0183066	1.00596	0.319702	0.654831	0.00116846	0.00387855	0.823537	0.412436	0.715237
EPHA6	0.00713783	0.0064386	1.1086	0.267603	0.573096	0.000118344	0.422383	0.0102141	0.991895	0.99807	0.010274	0.106325	1.32662	0.188077	0.501365
EPHA7	0.000162314	0.00530271	0.0306095	0.975581	0.990321	-0.0091033	0.12341	-1.3271	0.191028	0.537764	0.0139223	0.0443916	1.6655	0.0995185	0.370382
EPHB1	-0.00443089	0.00555645	-0.797431	0.425201	0.704836	-0.00507769	0.132841	-0.832443	0.409462	0.722587	-0.00127753	0.106667	-0.094855	0.924646	0.9768
EPHB2	-0.0183511	0.0235079	-0.780638	0.435016	0.710938	-0.00091479	0.335102	-0.0279793	0.977811	0.993755	-0.0370121	0.321411	-1.09426	0.276901	0.597547
EPHB6	-0.00437753	0.00479277	-0.913362	0.361052	0.653315	0.00569864	0.157201	0.849213	0.400163	0.71482	-0.0148696	0.0591536	-2.17151	0.0325912	0.220764
EPHX1	-0.00569646	0.0108674	-0.524178	0.600155	0.813631	-0.000584955	0.188209	-0.042085	0.966614	0.990611	-0.0137356	0.283928	-0.787993	0.432825	0.728583
EPHX2	0.0148105	0.00661193	2.23996	0.0250933	0.16675	0.0083221	0.0666546	1.10211	0.276438	0.618998	0.0361361	0.0863703	2.63967	0.00984699	0.120542
EPHX4	0.00680233	0.00249185	2.72983	0.00633663	0.077553	0.00633444	0.0901934	1.55534	0.126724	0.448109	0.00708229	0.0130433	2.24811	0.0270751	0.201154
EPM2A	-0.0413149	0.0120426	-3.43075	0.000601925	0.0219298	-0.0623476	0.378374	-4.2163	0.000115089	0.0203393	0.000105605	0.353358	0.00508904	0.995951	0.998301
EPM2AIP1	0.0490075	0.0160647	3.05063	0.0022836	0.0447644	0.0518659	0.521383	2.56306	0.0137133	0.165939	0.0441358	0.533558	1.67065	0.0983551	0.368306
EPN1	-0.0162365	0.00569162	-2.8527	0.00433493	0.062618	-0.0162088	0.142158	-2.5202	0.0152644	0.173618	-0.0163365	0.119479	-1.33663	0.184799	0.496867
EPN2	-0.00498025	0.0388813	-0.128089	0.898079	0.962817	0.0136026	1.90962	0.223393	0.824219	0.93793	-0.0177732	2.16085	-0.35179	0.725839	0.894261
EPRS	0.00958972	0.011595	0.827058	0.408204	0.690053	-0.0176101	0.381429	-1.21534	0.230442	0.576855	0.0580158	0.380209	3.00071	0.00350634	0.0738762
EPS15	0.111162	0.0329903	3.36954	0.000752931	0.0240336	0.0810008	1.70968	1.93834	0.0587355	0.317295	0.161056	1.87994	2.99655	0.00354994	0.0742099
EPS15L1	-0.0222882	0.0117438	-1.89787	0.0577138	0.261545	-0.0127033	0.420943	-0.904453	0.37047	0.695106	-0.0445604	0.355222	-2.08128	0.0403229	0.241852
EPS8	0.0226434	0.0193142	1.17237	0.241048	0.543463	0.028998	0.421998	1.21422	0.230864	0.577084	0.0106294	0.465186	0.323697	0.746938	0.904307
ERAL1	-0.000519666	0.00309258	-0.168037	0.866554	0.9456	0.00414871	0.0589019	1.17598	0.245656	0.591721	-0.0160126	0.0542054	-2.49153	0.0146005	0.148524
ERAP1	0.0104283	0.00982672	1.06122	0.288591	0.593409	0.00722827	0.1563	0.671947	0.50498	0.786463	0.0265619	0.303897	1.09969	0.274476	0.595316
ERBB3	0.0351383	0.0235647	1.49114	0.135924	0.40729	0.0129969	0.760017	0.370459	0.712742	0.891101	0.0533383	0.738082	1.67689	0.0971239	0.365948
ERBB4	-0.127642	0.0734106	-1.73874	0.0820807	0.314899	0.00183138	3.44961	0.0191813	0.984779	0.995837	-0.314865	3.03933	-2.74242	0.00741237	0.10438
ERBIN	0.125516	0.072005	1.74316	0.081305	0.313291	0.136624	3.83276	1.40384	0.167085	0.503083	0.112082	3.8904	1.0472	0.297884	0.61514
ERC1	0.0703086	0.0202779	3.46726	0.000525802	0.0205276	0.044499	1.0832	1.62463	0.111078	0.424337	0.101611	1.01399	3.36857	0.00112409	0.0400927
ERC2	0.00174259	0.0269447	0.0646726	0.948435	0.982705	-0.0163103	0.86248	-0.406674	0.686134	0.880877	0.0165941	0.498095	0.456169	0.649395	0.855349
ERCC1	0.00197822	0.00544226	0.363493	0.716237	0.880446	0.00419751	0.13388	0.644378	0.522532	0.795961	-0.00315121	0.117093	-0.318199	0.75109	0.90658
ERCC2	-0.0021914	0.00285857	-0.766606	0.443316	0.715801	-0.00242813	0.0577552	-0.701983	0.486228	0.77384	-0.0016814	0.03926	-0.331179	0.741299	0.901279
ERCC3	-0.0167688	0.00799987	-2.09613	0.0360707	0.203234	-0.026122	0.250364	-2.6157	0.0120053	0.154745	-1.78835e-05	0.21439	-0.00133812	0.998935	0.999454
ERCC4	-0.00202773	0.00739815	-0.274086	0.784018	0.90995	0.00175438	0.181268	0.194406	0.846714	0.946676	-0.00977918	0.153357	-0.756946	0.45111	0.739647
ERCC6	0.000359758	0.00770531	0.0466896	0.962761	0.985435	-0.00503066	0.182137	-0.529748	0.598836	0.839619	0.0107478	0.173311	0.815282	0.417119	0.71717
ERCC6L2	-0.00270744	0.0241084	-0.112303	0.910583	0.967872	0.0303847	0.885965	0.896443	0.374686	0.698978	-0.0365911	0.82364	-1.06687	0.288959	0.6077
ERCC8	0.000458769	0.0118366	0.0387585	0.969083	0.987367	-0.0327403	0.362492	-2.14059	0.0376435	0.260607	0.0500301	0.377365	2.67689	0.00886788	0.114794
ERGIC1	0.0163756	0.0154494	1.05995	0.289166	0.594063	0.0369125	0.352224	1.6523	0.105335	0.414594	-0.00244867	0.331675	-0.114486	0.909114	0.970237
ERGIC2	-0.00500931	0.012761	-0.39255	0.694652	0.869048	0.019993	0.389605	1.12486	0.266488	0.611109	-0.0316084	0.363642	-1.72416	0.0881999	0.353044
ERGIC3	-0.00379806	0.0111914	-0.339372	0.73433	0.890085	-0.0388753	0.215928	-2.50907	0.0157208	0.175526	0.0344675	0.166053	2.12989	0.0359807	0.228835
ERH	-0.000169766	0.0116208	-0.0146089	0.988344	0.995649	-0.000460313	0.201874	-0.0341489	0.972906	0.992461	0.000671172	0.232119	0.0292673	0.976718	0.991475
ERI1	0.000315764	0.00637725	0.0495141	0.96051	0.985187	-0.021668	0.168545	-2.52453	0.0151008	0.172991	0.0274101	0.149838	2.87663	0.00504536	0.0868915
ERI2	-0.0112143	0.00703829	-1.59333	0.111086	0.365728	-0.023551	0.14342	-2.70593	0.00952422	0.138792	0.0120997	0.130314	1.01128	0.314664	0.630779
ERI3	-0.0156646	0.0161583	-0.96945	0.332321	0.630177	-0.0177274	0.681774	-0.884717	0.380913	0.702027	-0.0118288	0.639332	-0.432913	0.66614	0.864643
ERICH1	-0.01536	0.00903586	-1.6999	0.0891505	0.328548	-0.0245134	0.294868	-2.37584	0.0217324	0.204179	0.0147634	0.310205	0.788747	0.432386	0.728215
ERICH3	-0.00262005	0.0034599	-0.757261	0.448893	0.71959	-0.00132898	0.113777	-0.24092	0.810688	0.933434	-0.00345736	0.0264091	-0.778272	0.438503	0.732184
ERLEC1	0.00540709	0.00899576	0.601071	0.547793	0.78494	-0.000338701	0.232559	-0.0309365	0.975454	0.993684	0.0173476	0.338086	1.09915	0.274709	0.595383
ERLIN1	0.00161505	0.00632649	0.255283	0.798504	0.916969	-0.00434144	0.148507	-0.589232	0.55859	0.817303	0.018331	0.134111	1.48514	0.14109	0.438235
ERLIN2	0.00214946	0.00641481	0.335078	0.737566	0.890815	-0.00342424	0.127786	-0.452205	0.653248	0.865611	0.0163159	0.12304	1.35152	0.180002	0.490012
ERMAP	-0.00878573	0.00430107	-2.04268	0.0410838	0.218751	-0.00912228	0.0569366	-1.75648	0.0856749	0.377024	-0.00805095	0.0839707	-1.04914	0.296994	0.614197
ERMARD	-0.00514204	0.00783413	-0.656364	0.51159	0.760964	-0.00638138	0.167533	-0.751046	0.456452	0.753215	0.00188802	0.286945	0.093298	0.92588	0.977099
ERMN	-0.052772	0.052653	-1.00226	0.316218	0.617913	-0.0445477	1.01505	-0.551038	0.584559	0.834116	-0.0588307	1.34627	-0.847854	0.398833	0.703543
ERMP1	0.0136573	0.01657	0.824217	0.409816	0.691061	-0.00987733	0.480285	-0.472491	0.638811	0.860214	0.0534353	0.447449	1.96614	0.0524441	0.27531
ERN1	-0.00427112	0.00382098	-1.11781	0.263649	0.569696	-0.00319464	0.0725536	-0.673073	0.50427	0.786098	-0.00625357	0.0635986	-0.970894	0.33427	0.650129
ERO1A	0.0067989	0.00677829	1.00304	0.315841	0.617798	0.00778525	0.218662	1.00257	0.321317	0.656071	0.0036419	0.187941	0.262149	0.793821	0.925951
ERO1B	0.0248159	0.0107332	2.31208	0.0207733	0.152742	0.0110711	0.324315	0.837722	0.406521	0.720736	0.0514486	0.342522	2.7967	0.00634348	0.096541
ERP29	-0.0061876	0.00602631	-1.02676	0.304532	0.608249	-0.012202	0.158879	-1.74396	0.0878495	0.380718	0.0110953	0.135969	0.935478	0.35211	0.665396
ERP44	-0.0188365	0.011793	-1.59725	0.110209	0.363982	-0.0156264	0.449452	-1.08489	0.283628	0.626574	-0.0253642	0.436435	-1.23488	0.220174	0.537913
ERRFI1	0.00322737	0.0108808	0.296613	0.766762	0.90315	0.0393351	0.183122	2.29986	0.0262899	0.224211	-0.0213221	0.157089	-1.51192	0.134148	0.428548
ERVK3-1	0.000929208	0.00213281	0.435674	0.663073	0.852997	-0.00110566	0.0352934	-0.415942	0.679388	0.877674	0.00460642	0.0226848	1.28909	0.200755	0.517663
ERVMER61-1	0.0118719	0.00476119	2.49347	0.0126502	0.117418	0.010055	0.0462421	1.92	0.0612873	0.323248	0.0205294	0.0899715	1.79579	0.0759711	0.327983
ESCO1	-0.00612018	0.0101447	-0.603289	0.546316	0.783765	-0.0162482	0.325356	-1.25957	0.21418	0.562831	0.010297	0.352532	0.626962	0.532313	0.791388
ESD	0.00892868	0.0092322	0.967124	0.333482	0.631654	0.00060338	0.223516	0.0541225	0.957072	0.988552	0.0270984	0.204833	1.64534	0.103477	0.377649
ESF1	-0.00850498	0.0121305	-0.701126	0.483225	0.741268	-0.0325028	0.433233	-2.19287	0.0334144	0.24848	0.0401718	0.354964	1.903	0.0603205	0.295402
ESR1	0.00123837	0.00237228	0.522015	0.60166	0.81478	0.00346321	0.0306751	1.13239	0.263341	0.60832	-0.00212241	0.0272576	-0.564647	0.573755	0.816339
ESR2	-0.0115966	0.00307861	-3.76682	0.00016534	0.0103279	-0.0100117	0.0587391	-3.00214	0.00432388	0.0948135	-0.020736	0.0821061	-2.58927	0.0112586	0.128137
ESRRA	0.00237033	0.00419723	0.564737	0.572253	0.800002	0.00645509	0.0792781	1.08516	0.283506	0.626424	-0.00167969	0.0581255	-0.283581	0.777399	0.919215
ESRRG	-0.0636106	0.0422914	-1.5041	0.132555	0.401611	-0.0239761	0.887068	-0.394781	0.694975	0.884955	-0.100922	0.685835	-1.71269	0.0904352	0.356837
ESYT1	0.00274955	0.00352764	0.779429	0.435727	0.711413	0.00133376	0.0608024	0.322256	0.748719	0.906596	0.00650969	0.0576353	0.965118	0.337138	0.652179
ESYT2	-0.0118966	0.0136987	-0.86845	0.385148	0.674461	-0.0131343	0.566958	-0.829825	0.410926	0.723365	-0.00820215	0.554068	-0.299938	0.764934	0.91213
ESYT3	0.00110408	0.00123775	0.892006	0.37239	0.663839	0.000943968	0.0186699	0.591954	0.556781	0.816414	0.00134674	0.00732013	0.686021	0.494509	0.767794
ETAA1	-0.00277377	0.00504237	-0.550092	0.582256	0.804755	-0.00556594	0.105313	-0.940822	0.351713	0.677964	0.0046414	0.102876	0.481425	0.631413	0.846728
ETF1	-0.0186731	0.00535968	-3.48399	0.000494	0.0200304	-0.0251941	0.152059	-4.37962	6.81078e-05	0.0179098	0.0242321	0.161899	1.64222	0.104123	0.379216
ETFA	-0.0344142	0.0133656	-2.57483	0.010029	0.101841	-0.0398318	0.300106	-2.27994	0.0272972	0.227103	-0.0267685	0.312258	-1.28976	0.200523	0.517663
ETFB	-0.00975975	0.00735907	-1.32622	0.184767	0.475677	-0.0056888	0.143968	-0.690993	0.493044	0.779224	-0.0259433	0.217502	-1.58048	0.117595	0.403005
ETFBKMT	-0.00836892	0.00379884	-2.20302	0.0275933	0.176994	-0.00706691	0.0513203	-1.6058	0.115164	0.430043	-0.0121753	0.0889197	-1.61806	0.10924	0.390708
ETFDH	-0.0124121	0.0164412	-0.754939	0.450285	0.720066	-0.018427	0.481419	-0.879467	0.383722	0.704414	-0.00277382	0.458924	-0.104582	0.916946	0.973847
ETHE1	-0.000665575	0.00340017	-0.195747	0.844808	0.93646	-0.00483976	0.0479676	-1.24521	0.219364	0.567235	0.0129464	0.0427052	1.84456	0.0685311	0.311177
ETNK1	-0.0509182	0.0206951	-2.4604	0.0138782	0.123637	-0.0150133	0.821331	-0.527153	0.600622	0.839781	-0.0910874	0.897807	-3.02378	0.00327333	0.0714757
ETNPPL	-0.00257387	0.00152586	-1.68683	0.0916369	0.332058	-0.00267102	0.0287456	-1.28169	0.206377	0.554701	-0.00246159	0.0100634	-1.09879	0.274868	0.595383
ETS1	0.0114765	0.00627643	1.8285	0.0674741	0.283745	0.017673	0.0771848	2.01502	0.0500749	0.296144	0.00497237	0.0732076	0.553367	0.581419	0.820777
ETS2	-0.00618341	0.00258892	-2.38841	0.0169213	0.13703	-0.0104001	0.0732564	-2.44954	0.018173	0.185519	-0.00368757	0.0182353	-1.12892	0.262007	0.582037
ETV1	-0.00219799	0.00269761	-0.814792	0.415191	0.696162	0.00587873	0.0754962	1.09522	0.279127	0.62198	-0.00492732	0.013901	-1.57912	0.117906	0.403472
ETV3	0.0023179	0.0034028	0.681175	0.495761	0.749969	-0.00233429	0.0427547	-0.546856	0.587126	0.835316	0.0104286	0.0436748	1.8503	0.0676354	0.309298
ETV4	-0.00304162	0.00477939	-0.636403	0.524514	0.77087	-0.000294661	0.0379399	-0.050584	0.959894	0.989414	-0.00869954	0.0711534	-1.0406	0.30092	0.618101
ETV5	-0.0168625	0.0216686	-0.7782	0.436451	0.711875	0.00534358	0.204073	0.161611	0.872418	0.954703	-0.0335787	0.139173	-1.17049	0.245192	0.564093
ETV6	-0.0274632	0.0197448	-1.39091	0.164253	0.447244	-0.0248639	0.382041	-0.897822	0.374154	0.698389	-0.0301506	0.329884	-1.07073	0.287227	0.605782
EVA1C	-0.0213142	0.0470257	-0.453245	0.650372	0.845681	-0.0693826	1.44175	-1.00212	0.321634	0.656071	0.0198525	1.28882	0.309843	0.757415	0.909653
EVI5	0.00122625	0.0246683	0.0497095	0.960354	0.985187	-0.0379773	1.3035	-1.24793	0.218375	0.566678	0.0763427	1.32317	1.8123	0.0733613	0.322712
EVI5L	-0.0324599	0.0229055	-1.41712	0.156447	0.436228	-0.0228366	0.756644	-0.614499	0.541918	0.807323	-0.0383553	0.593355	-1.31862	0.190727	0.505375
EVL	0.00032492	0.0197439	0.0164567	0.98687	0.995351	-0.0372114	0.685784	-1.3776	0.174996	0.513785	0.0433852	0.598596	1.4996	0.137308	0.432051
EWSR1	0.021881	0.0128186	1.70697	0.0878268	0.326238	-0.00794432	0.489537	-0.488662	0.627404	0.854059	0.0708961	0.422023	3.40174	0.00101027	0.0384443
EXD2	-0.00544987	0.00760675	-0.716452	0.473712	0.736505	-0.00894495	0.150906	-1.0151	0.315371	0.650907	0.00477074	0.163774	0.316597	0.752302	0.906944
EXD3	-0.0250056	0.00974068	-2.56713	0.0102544	0.103583	-0.0407919	0.270999	-3.5094	0.00101695	0.0500081	0.0122278	0.237445	0.684983	0.49516	0.768221
EXOC1	-0.0119743	0.0175906	-0.680723	0.496047	0.750205	-0.0802414	0.753413	-3.49664	0.00105606	0.0503046	0.085285	0.680677	3.11361	0.00249586	0.0632066
EXOC2	0.00308103	0.0150578	0.204613	0.837874	0.934422	0.00595494	0.590763	0.329998	0.7429	0.903489	-0.00350788	0.5603	-0.128383	0.898139	0.965748
EXOC3	-0.00165155	0.00731871	-0.225661	0.821465	0.926088	-0.00815623	0.23401	-1.02468	0.310874	0.646834	0.0339211	0.211228	1.82232	0.0718136	0.318327
EXOC3-AS1	-0.00666754	0.00218584	-3.05033	0.00228591	0.0447644	-0.00289261	0.0340229	-1.16722	0.249138	0.595089	-0.0198952	0.0351722	-4.28871	4.60341e-05	0.00640928
EXOC4	0.0408254	0.0330857	1.23393	0.217229	0.51466	0.0105709	1.78053	0.230699	0.818572	0.934963	0.0737816	1.68922	1.54279	0.12648	0.417773
EXOC5	0.0248906	0.0136106	1.82877	0.067434	0.28368	0.0364551	0.485455	2.03629	0.0475053	0.290154	0.00905223	0.44622	0.43206	0.666758	0.86525
EXOC6	-0.0252474	0.0148839	-1.6963	0.0898298	0.329625	-0.00773996	0.621258	-0.384244	0.702569	0.886782	-0.0463002	0.493766	-2.09609	0.0389547	0.236717
EXOC6B	0.0626564	0.0434125	1.44328	0.148941	0.427195	0.0200342	3.54672	0.366471	0.715695	0.891801	0.135421	3.4458	1.89588	0.0612677	0.297108
EXOC7	-0.0284836	0.0164454	-1.73201	0.0832716	0.316697	-0.0632574	0.452296	-2.29295	0.0265455	0.224742	-0.00931541	0.398535	-0.454799	0.650377	0.855716
EXOC8	-0.000886253	0.00307741	-0.287987	0.773357	0.905633	-0.00145473	0.0402884	-0.382474	0.703872	0.887333	0.000191361	0.043931	0.0365425	0.970933	0.989506
EXOG	0.00215931	0.0129704	0.16648	0.867779	0.946531	0.0011165	0.295782	0.0750286	0.940517	0.981438	0.00545624	0.283602	0.206211	0.837104	0.941101
EXOSC1	0.00974044	0.0103568	0.940484	0.346969	0.642935	0.000409814	0.225845	0.0290417	0.976957	0.993755	0.0206353	0.1918	1.35329	0.179441	0.489635
EXOSC10	0.00235979	0.00687988	0.342999	0.731599	0.888436	0.00129581	0.183938	0.165959	0.868917	0.953922	0.00605407	0.229371	0.416112	0.678344	0.872059
EXOSC2	-0.00637418	0.00342287	-1.86223	0.06257	0.272806	0.000497773	0.0657718	0.117518	0.906962	0.96837	-0.0193072	0.0577045	-3.32263	0.00130174	0.0432267
EXOSC5	0.00155496	0.00319658	0.486445	0.626652	0.831432	0.00425497	0.0414999	1.104	0.275336	0.618543	-0.0043959	0.0508613	-0.768271	0.444389	0.736043
EXOSC6	0.0226519	0.00852599	2.65681	0.00788848	0.0883592	0.0153447	0.180993	1.57418	0.122303	0.441979	0.0464442	0.193072	2.6405	0.00979845	0.120542
EXOSC7	-0.00221449	0.00415858	-0.532511	0.594372	0.811057	-0.00686968	0.0874862	-1.36271	0.179613	0.520202	0.00770007	0.0761696	1.04663	0.298146	0.615466
EXOSC8	-0.0122233	0.01047	-1.16746	0.243023	0.545634	-0.015699	0.156224	-1.32436	0.191951	0.538919	0.000107389	0.210629	0.00480971	0.996173	0.998301
EXOSC9	0.0051457	0.00386119	1.33267	0.182639	0.473116	-0.00127621	0.0895063	-0.278977	0.781513	0.920741	0.0210543	0.0886088	2.92417	0.00439416	0.0815072
EXPH5	0.0007732	0.00118352	0.653308	0.513558	0.762706	-2.77873e-06	0.0172289	-0.00129144	0.998975	0.999313	0.00110982	0.00405131	0.783132	0.435659	0.730216
EXT1	0.00170565	0.0215119	0.0792886	0.936803	0.97788	0.0436419	0.807098	1.57565	0.121963	0.441541	-0.0620484	0.674318	-1.81689	0.0726485	0.32043
EXT2	0.00284197	0.0127878	0.22224	0.824127	0.927504	-0.00595433	0.35066	-0.432682	0.667269	0.872873	0.0584876	0.357035	1.68979	0.0946708	0.361061
EXTL1	0.00393493	0.00208605	1.88631	0.0592537	0.266033	0.00268178	0.0345988	0.895432	0.375221	0.699328	0.00511576	0.0146146	1.75966	0.0819513	0.339657
EXTL2	-0.0197814	0.00605254	-3.26828	0.00108204	0.0294908	-0.0203518	0.185646	-2.74656	0.00856914	0.130296	-0.0186378	0.118468	-1.77647	0.0791223	0.334188
EXTL3	-0.00225127	0.0118605	-0.189811	0.849457	0.939361	-0.0117885	0.301412	-0.792018	0.432418	0.738575	0.0143398	0.277848	0.730456	0.467057	0.750251
EYA1	0.00134441	0.0016043	0.838007	0.402027	0.686611	0.00608495	0.0208605	2.89672	0.005756	0.107981	-0.00529067	0.0133763	-2.12888	0.0360667	0.229004
EYA2	0.000637976	0.00189898	0.335956	0.736904	0.89076	0.00242075	0.0216084	1.02531	0.310579	0.646834	-0.00262858	0.0183923	-0.822492	0.413027	0.715329
EYA3	-0.0360338	0.0152804	-2.35818	0.018365	0.143184	-0.0663489	0.590494	-3.0003	0.00434567	0.0949311	-0.00833477	0.500584	-0.394296	0.69432	0.878148
EYA4	-0.0568478	0.0226515	-2.50968	0.0120842	0.114698	-0.159651	0.295456	-4.59873	4.0043e-05	0.0136099	0.0193618	0.279888	0.647754	0.51886	0.783784
EYS	0.0240825	0.0109921	2.19089	0.0284596	0.179855	0.0225383	0.136775	1.86521	0.0687251	0.339396	0.031491	0.310031	1.18983	0.237324	0.556473
EZH1	0.0448387	0.0129685	3.45751	0.000545193	0.0208618	0.0461871	0.644646	3.06051	0.0036819	0.0865737	0.0410315	0.617925	1.61807	0.109237	0.390708
EZH2	-0.00540816	0.00398439	-1.35734	0.174675	0.46212	0.00184467	0.0529967	0.370761	0.712523	0.891035	-0.0183761	0.0518266	-2.76215	0.00699404	0.101098
F11-AS1	0.00245368	0.00146379	1.67625	0.09369	0.335001	0.00168005	0.0161574	0.896394	0.374712	0.698978	0.00366358	0.00764887	1.56305	0.121641	0.409344
F13A1	0.00193874	0.00150002	1.29248	0.196191	0.490415	0.00129391	0.012203	0.736265	0.46531	0.760246	0.00366935	0.0166104	1.27451	0.205847	0.520742
F3	-0.00211659	0.00230186	-0.919511	0.357828	0.651478	-0.0049344	0.0326133	-1.8923	0.0647574	0.330392	0.00782967	0.0230647	1.59818	0.113627	0.397059
F8	-0.0121407	0.00375234	-3.2355	0.00121429	0.0314626	-0.01014	0.0601996	-2.11369	0.0399979	0.270755	-0.015294	0.0654137	-2.53946	0.012864	0.138245
FA2H	0.0126323	0.0396436	0.318648	0.749994	0.896919	-0.0216621	2.14005	-0.321351	0.749401	0.906646	0.0307649	1.9531	0.627649	0.531864	0.791223
FAAH	-0.0147297	0.0128275	-1.14829	0.25085	0.553774	-0.0420848	0.338337	-2.21548	0.0317189	0.24083	0.00820114	0.282279	0.471549	0.638419	0.850735
FAAH2	0.000364524	0.00639476	0.0570035	0.954542	0.983754	-0.00068885	0.131993	-0.0880481	0.930221	0.977938	0.00248489	0.142055	0.223866	0.823382	0.935665
FAAP100	-0.00240683	0.00379836	-0.63365	0.526309	0.771926	-0.00555313	0.0576754	-1.20365	0.234886	0.581495	0.0042126	0.0346781	0.62951	0.530697	0.790421
FAAP20	0.00240657	0.00392564	0.613039	0.53985	0.779522	0.000455148	0.0827301	0.0975059	0.922748	0.974484	0.00712118	0.0788074	0.981485	0.329052	0.645234
FABP3	-0.0012904	0.00511881	-0.252089	0.800972	0.91776	0.000496889	0.0464454	0.0914176	0.927574	0.977051	-0.0153071	0.0591842	-1.00563	0.31758	0.633735
FABP5	-0.0021147	0.0040296	-0.524793	0.599727	0.813416	-0.00204813	0.0554248	-0.454996	0.651253	0.864754	-0.00238328	0.065903	-0.263605	0.792705	0.925886
FABP7	-0.00112392	0.0016405	-0.685109	0.493275	0.747936	-0.00388898	0.0280925	-1.82699	0.074197	0.35311	0.00292078	0.00736212	1.13451	0.259672	0.57941
FADS1	-0.0150002	0.0241233	-0.621816	0.534063	0.775818	0.00372171	0.386588	0.116757	0.907598	0.968696	-0.0400968	0.417511	-1.08648	0.280278	0.600168
FADS2	-0.00843436	0.0152479	-0.55315	0.580161	0.804748	0.0160761	0.204118	0.884569	0.381221	0.702121	-0.066705	0.251068	-2.38045	0.0194904	0.1705
FADS3	0.0183608	0.0103992	1.7656	0.0774629	0.305829	0.0106651	0.230155	0.813955	0.419866	0.72984	0.0314589	0.163379	1.84036	0.0690966	0.312332
FADS6	-0.000497293	0.000831817	-0.59784	0.549947	0.786047	-0.00172332	0.00643257	-1.18172	0.243394	0.588836	9.39589e-05	0.0017393	0.092779	0.926291	0.977099
FAF1	-0.0365456	0.036792	-0.993303	0.320562	0.621964	-0.0719872	2.27517	-1.42966	0.159576	0.493988	0.00405153	2.18894	0.0751803	0.940242	0.980296
FAF2	0.00800653	0.0103055	0.776921	0.437206	0.7121	0.0213462	0.363832	1.69273	0.0972735	0.399416	-0.0188139	0.362281	-1.05217	0.295612	0.61324
FAHD1	-0.00343998	0.00389755	-0.8826	0.377452	0.667824	-0.00173258	0.0620766	-0.36765	0.714821	0.891375	-0.00713607	0.059023	-1.0292	0.306217	0.622781
FAHD2A	-0.0105921	0.00609182	-1.73874	0.0820802	0.314899	-0.0121324	0.190518	-1.81719	0.0757085	0.355997	-0.00293464	0.20754	-0.197137	0.844176	0.943818
FAHD2B	-0.00879973	0.0059178	-1.48699	0.137016	0.408434	-0.00657693	0.122252	-1.03018	0.308313	0.644745	-0.0223659	0.181244	-1.41808	0.159711	0.463717
FAIM	-0.0177161	0.00471247	-3.75941	0.000170315	0.0104893	-0.0177623	0.0986942	-3.24958	0.00216431	0.0683806	-0.0175824	0.122712	-1.89042	0.0620023	0.298291
FAIM2	-0.0141836	0.0179691	-0.789336	0.429916	0.708915	-0.0162736	0.753723	-0.736569	0.465126	0.760188	-0.0101	0.535659	-0.327032	0.744423	0.902681
FALEC	-0.00434416	0.00259095	-1.67667	0.0936077	0.335001	-0.00401755	0.0268779	-1.50613	0.138875	0.465158	-0.00979317	0.0466304	-0.898836	0.371369	0.681898
FAM102A	-0.0139211	0.0295986	-0.470331	0.638119	0.838137	0.0213072	1.01643	0.51851	0.606589	0.843054	-0.0519026	0.946009	-1.21641	0.227092	0.545927
FAM102B	0.00617696	0.00350621	1.76172	0.0781163	0.307045	0.0044948	0.0933652	1.15244	0.255096	0.599774	0.0132629	0.0578361	1.65685	0.101137	0.373162
FAM104A	-0.00857823	0.00439105	-1.95357	0.0507518	0.242953	-0.0100421	0.0774576	-1.97937	0.0537798	0.307207	-0.00420748	0.0945445	-0.479952	0.632456	0.847177
FAM104B	-0.00848161	0.00368177	-2.30368	0.0212406	0.154574	-0.000351985	0.063117	-0.0688187	0.945432	0.983563	-0.0172246	0.0437091	-3.24741	0.00165059	0.0507607
FAM107A	0.00150389	0.00256841	0.585535	0.558188	0.790009	0.00551913	0.0375154	1.6234	0.111341	0.424737	-0.00383475	0.0175665	-0.978212	0.330659	0.647205
FAM107B	-0.0161018	0.0455182	-0.353744	0.72353	0.883774	0.0454429	2.49241	0.675322	0.502854	0.785161	-0.0680186	2.73645	-1.10056	0.274099	0.594849
FAM110B	0.00139577	0.0030033	0.464746	0.642113	0.840878	0.00257918	0.0781622	0.657821	0.513933	0.791868	-0.000284463	0.0390489	-0.0608882	0.951587	0.984811
FAM114A1	-0.00794608	0.0147882	-0.537326	0.591042	0.809156	0.0142895	0.369689	0.740728	0.462624	0.75831	-0.0396337	0.352076	-1.72102	0.0887722	0.353376
FAM114A2	-0.00152263	0.00395385	-0.385099	0.700164	0.872279	-0.00910004	0.0784445	-1.82965	0.0737903	0.352716	0.0114888	0.0738768	1.76278	0.0814202	0.338758
FAM117A	-0.000462761	0.00263517	-0.17561	0.860601	0.943468	0.00213887	0.0326105	0.691457	0.492755	0.779183	-0.00734688	0.0307793	-1.4601	0.147835	0.449002
FAM117B	0.0071857	0.00931053	0.771782	0.440244	0.713424	0.0075871	0.251182	0.682057	0.498625	0.782576	0.00624664	0.208527	0.367142	0.714397	0.887982
FAM118A	0.0136175	0.008914	1.52765	0.126598	0.391901	0.0218282	0.103981	1.79069	0.0804039	0.368066	0.00418035	0.099591	0.319878	0.749822	0.905901
FAM118B	-0.00221045	0.00498742	-0.443206	0.657617	0.850064	-0.00354602	0.0973637	-0.628197	0.532983	0.803317	0.00254304	0.0873768	0.2388	0.811818	0.931898
FAM120A	0.0128246	0.012864	0.996932	0.318798	0.619997	0.0150773	0.620049	0.886098	0.380176	0.701471	0.00981918	0.530144	0.499615	0.618597	0.840044
FAM120AOS	0.00188791	0.00450093	0.419448	0.674889	0.858828	0.001984	0.0906713	0.412952	0.681562	0.87822	0.00119862	0.121875	0.0931519	0.925995	0.977099
FAM120B	0.0511549	0.0225832	2.26517	0.0235019	0.160672	0.0231592	0.961988	0.757841	0.452413	0.751392	0.0848386	0.909679	2.53095	0.0131581	0.140272
FAM120C	-0.00611191	0.00778475	-0.785113	0.432387	0.709768	-0.00182986	0.270769	-0.194172	0.846897	0.946676	-0.0153115	0.272111	-1.10848	0.270685	0.591534
FAM122B	-0.00135846	0.00594217	-0.228614	0.819169	0.925825	-0.00230148	0.125548	-0.327127	0.745056	0.905159	0.000988427	0.118858	0.0890571	0.92924	0.977421
FAM122C	0.000407933	0.00511505	0.0797516	0.936435	0.977812	0.00207471	0.09702	0.366709	0.715518	0.891678	-0.00705282	0.110862	-0.589216	0.55723	0.806633
FAM124A	0.0802471	0.0392139	2.04639	0.0407179	0.217855	0.0539367	1.37313	1.00559	0.319874	0.654831	0.110459	1.32152	1.92183	0.0578733	0.287897
FAM126A	-0.018362	0.0293949	-0.624666	0.532191	0.774656	-0.0080827	0.756595	-0.188162	0.851602	0.948345	-0.0274144	0.705775	-0.680069	0.498251	0.769861
FAM126B	0.0126946	0.0109786	1.15631	0.247556	0.550251	-0.00342139	0.526716	-0.258885	0.79688	0.928394	0.0485793	0.4189	2.46336	0.0157161	0.155276
FAM131A	0.0119175	0.00619948	1.92234	0.0545628	0.253734	0.0200473	0.179991	2.73856	0.00875004	0.131319	-0.00870059	0.158448	-0.746327	0.457465	0.743814
FAM131B	-0.0113609	0.00903164	-1.2579	0.208429	0.504788	-0.0121255	0.200439	-1.05708	0.296	0.636114	-0.0101136	0.129784	-0.690352	0.491795	0.766341
FAM133A	0.00664663	0.00542038	1.22623	0.220112	0.518048	2.96856e-05	0.0955573	0.00417744	0.996685	0.998723	0.0158528	0.0752308	1.8913	0.0618841	0.298113
FAM133B	-0.00466259	0.0156128	-0.29864	0.765215	0.902053	0.00998184	0.481291	0.462537	0.645878	0.863362	-0.0207448	0.524645	-0.917294	0.361503	0.672795
FAM135A	0.0408547	0.0194087	2.10497	0.0352939	0.201113	0.0483222	0.866303	1.87297	0.0674393	0.336788	0.031119	0.8082	1.05636	0.293704	0.611099
FAM135B	-0.0137545	0.0130668	-1.05263	0.29251	0.597957	0.00774802	0.265961	0.48152	0.632431	0.856785	-0.0553937	0.182156	-2.47387	0.015313	0.152932
FAM136A	-0.0055327	0.00225262	-2.45612	0.0140447	0.124223	-0.00435196	0.0420343	-1.67349	0.101021	0.405264	-0.0090813	0.0309888	-2.01436	0.0470341	0.26106
FAM13A	0.000976627	0.00770328	0.126781	0.899114	0.963285	0.00192584	0.268164	0.220819	0.826211	0.938995	-0.0023918	0.171579	-0.145582	0.884585	0.960739
FAM13A-AS1	0.0312383	0.00940296	3.32218	0.000893166	0.0269489	0.0317904	0.230921	2.31465	0.0251511	0.219025	0.0307513	0.243296	2.38376	0.0192929	0.169939
FAM13B	0.00799952	0.0368341	0.217177	0.82807	0.929588	-0.0279131	1.51426	-0.544141	0.588974	0.83539	0.0462241	1.49552	0.873422	0.384818	0.69174
FAM13C	-0.117459	0.046126	-2.54649	0.0108812	0.107941	-0.134491	1.89219	-1.64393	0.107085	0.417221	-0.109522	1.98221	-1.96104	0.0530466	0.276283
FAM149A	-0.00236556	0.00150441	-1.57242	0.115853	0.373487	-0.00174768	0.0227424	-0.911516	0.366778	0.692326	-0.00335528	0.00928502	-1.38269	0.170268	0.477526
FAM149B1	6.24005e-05	0.0127044	0.00491174	0.996081	0.998449	-0.025393	0.300544	-1.56857	0.123605	0.444304	0.0408743	0.368376	1.99406	0.0492508	0.267328
FAM151B	0.00818698	0.0076567	1.06926	0.284954	0.58965	-0.00665022	0.0977194	-0.464011	0.645057	0.863163	0.014113	0.0692282	1.55814	0.122802	0.411214
FAM153A	0.00372932	0.00262511	1.42064	0.155422	0.435332	0.00844042	0.0776138	2.42257	0.0194094	0.192528	-0.00245733	0.0219005	-0.615473	0.539836	0.79591
FAM153B	0.00172723	0.00103043	1.67623	0.0936937	0.335001	0.00093777	0.0153887	0.611375	0.543963	0.808597	0.00237654	0.00412961	1.70843	0.0910925	0.357521
FAM153C	-0.00493518	0.00237341	-2.07936	0.037584	0.208203	-0.00541179	0.057442	-1.27245	0.209612	0.558643	-0.00471963	0.0156938	-1.65011	0.102496	0.375776
FAM155A	-0.0147424	0.0127376	-1.15739	0.247112	0.549864	-0.0281674	1.58384	-0.757609	0.45255	0.751392	-0.0129571	0.349846	-0.955672	0.341864	0.656086
FAM156A	0.00527818	0.00518769	1.01744	0.308942	0.611581	0.0106721	0.12926	1.68485	0.0987943	0.401571	-0.00571099	0.114376	-0.631674	0.529242	0.789253
FAM157C	0.0235065	0.0136418	1.72313	0.0848651	0.319968	0.0441017	0.267774	2.10364	0.0411143	0.273418	0.0083821	0.217267	0.466564	0.641968	0.852536
FAM160A1	-0.00286754	0.00169662	-1.69015	0.0909983	0.330608	-0.00338369	0.0169431	-1.57073	0.123103	0.44331	-0.00202441	0.0135603	-0.735269	0.464136	0.748494
FAM160A2	-0.00368378	0.00565516	-0.651402	0.514787	0.763666	-0.0283992	0.115019	-3.45617	0.00118979	0.0532916	0.0185582	0.0852776	2.38079	0.0194393	0.170311
FAM160B1	-0.0143186	0.00518526	-2.76141	0.0057553	0.0732469	-0.0199148	0.129434	-3.1819	0.00262251	0.0730259	-0.00207109	0.118942	-0.223682	0.823525	0.935665
FAM160B2	0.011371	0.00561972	2.02342	0.0430303	0.223304	0.00957347	0.141934	1.43089	0.159225	0.493807	0.0156774	0.141938	1.5139	0.133646	0.427579
FAM161A	-0.00468896	0.00886766	-0.528771	0.596964	0.812275	-0.00745082	0.196408	-0.640447	0.525061	0.798208	-0.000859267	0.192372	-0.0627229	0.95013	0.984598
FAM161B	-0.00309829	0.00203601	-1.52174	0.128074	0.394357	-0.00166339	0.0171276	-0.69348	0.491497	0.778367	-0.00679736	0.0253813	-1.76499	0.0810448	0.338106
FAM162A	-0.00545016	0.00667029	-0.81708	0.413883	0.694674	-0.000143453	0.187059	-0.0191547	0.984801	0.995837	-0.025813	0.155306	-1.75953	0.0819731	0.339657
FAM162B	0.00218994	0.00121881	1.79679	0.0723691	0.296139	0.00153018	0.0162144	0.718425	0.476131	0.766738	0.00251117	0.00421162	1.68967	0.0946418	0.361061
FAM163A	0.00221234	0.00096905	2.283	0.0224306	0.157286	0.00401862	0.00900511	3.18573	0.00259436	0.0727679	-0.000388458	0.00339809	-0.256635	0.798062	0.927061
FAM168A	0.0087468	0.0222679	0.392799	0.694468	0.868912	-0.0249384	1.0318	-0.854898	0.39704	0.712462	0.0557848	0.969373	1.61829	0.109189	0.390708
FAM168B	-0.00534403	0.0103884	-0.514424	0.606956	0.81748	0.00607729	0.371294	0.498027	0.620839	0.850436	-0.035415	0.357287	-1.7886	0.0771302	0.329507
FAM169A	-0.00931598	0.0176259	-0.528538	0.597126	0.812275	0.00704826	0.460145	0.3085	0.759096	0.911577	-0.0333756	0.491094	-1.20477	0.23153	0.550634
FAM169B	0.00107155	0.00136486	0.785098	0.432396	0.709768	0.000773228	0.0121187	0.448438	0.655944	0.866791	0.0015721	0.00903942	0.703877	0.483374	0.760635
FAM171A1	0.0526666	0.0350969	1.5006	0.133458	0.403015	0.0870728	1.18418	2.03752	0.0473774	0.289717	-0.0186263	1.14216	-0.302789	0.762769	0.910971
FAM171A2	0.00412671	0.00186064	2.2179	0.0265617	0.173514	0.00355627	0.0548503	1.11154	0.272114	0.61493	0.00441823	0.010623	1.93173	0.0566202	0.285175
FAM171B	-0.0134771	0.0262527	-0.513361	0.607699	0.8181	-0.0375918	0.528279	-0.983699	0.330724	0.661363	0.00807464	0.414057	0.223507	0.823665	0.935733
FAM172A	0.0130572	0.0269616	0.484288	0.628182	0.831722	-0.0334154	1.68282	-0.854658	0.397172	0.712462	0.0551938	1.64945	1.48253	0.141782	0.438905
FAM173A	-0.0056756	0.00826261	-0.686901	0.492145	0.747336	-0.0188577	0.181002	-1.68833	0.0981212	0.400384	0.0102568	0.136286	0.835278	0.40583	0.710034
FAM173B	0.0349788	0.0108952	3.21049	0.00132509	0.0328245	0.0238731	0.214161	1.59519	0.11754	0.433404	0.0475024	0.193783	2.98903	0.00363012	0.0747756
FAM174A	-0.0309321	0.00687161	-4.50143	6.74966e-06	0.00162498	-0.0291896	0.147964	-3.6999	0.000574764	0.0353297	-0.0364093	0.165728	-2.60304	0.0108481	0.126724
FAM174B	-0.0319524	0.0146492	-2.18118	0.0291703	0.181911	-0.0217597	0.373247	-1.20241	0.235361	0.581498	-0.0513274	0.384571	-2.05718	0.0426378	0.249049
FAM177A1	0.0308976	0.0184816	1.6718	0.0945634	0.336549	0.0180599	0.57108	0.780244	0.439246	0.742426	0.0534789	0.770021	1.74208	0.0849986	0.346713
FAM178B	-0.00148524	0.0154112	-0.0963738	0.923224	0.972851	0.00176287	0.299993	0.0869576	0.931088	0.978338	-0.00593214	0.301788	-0.250084	0.803107	0.928812
FAM182B	0.0324141	0.015686	2.06643	0.038788	0.211848	0.0458279	0.35896	2.29611	0.0262779	0.224211	0.0107442	0.341113	0.423528	0.672947	0.868922
FAM184A	-0.00267923	0.00664275	-0.403331	0.686704	0.865949	-0.00263441	0.19448	-0.347599	0.729728	0.897195	-0.00282778	0.155532	-0.204944	0.83809	0.941175
FAM184B	0.0177488	0.0141174	1.25724	0.208668	0.504788	0.0209021	0.156441	1.11323	0.27197	0.61493	0.0136479	0.227879	0.637378	0.525538	0.786986
FAM185A	0.00155025	0.0126303	0.122741	0.902312	0.964581	0.00473577	0.449416	0.319471	0.750817	0.907103	-0.00688819	0.504811	-0.285499	0.775935	0.918042
FAM189A1	-0.0118941	0.00469876	-2.53133	0.0113632	0.11107	0.0135554	0.147611	1.71555	0.0929767	0.390451	-0.0258176	0.0616077	-4.41746	2.84074e-05	0.00521073
FAM189A2	-0.00672414	0.00235991	-2.84932	0.00438124	0.0631145	-0.00611242	0.026025	-2.2146	0.0317839	0.241073	-0.00838699	0.0239149	-1.84305	0.0686997	0.311453
FAM189B	0.00162112	0.00355662	0.455804	0.648531	0.84522	0.00304604	0.0739345	0.662542	0.510932	0.790193	-0.000502542	0.044654	-0.0895371	0.928859	0.977351
FAM192A	-0.00873811	0.0102204	-0.854969	0.392569	0.679711	-0.00150817	0.275264	-0.127335	0.899231	0.965574	-0.0298175	0.297928	-1.47437	0.143962	0.442075
FAM193A	0.00744533	0.0187081	0.397974	0.690649	0.866457	0.0226718	0.701982	0.872265	0.387597	0.70671	-0.00892251	0.621545	-0.331096	0.741362	0.901279
FAM193B	-0.0190115	0.0133978	-1.419	0.155899	0.435565	-0.0120273	0.42474	-0.642951	0.523449	0.79694	-0.0263674	0.332387	-1.37346	0.17311	0.481367
FAM196A	0.00783126	0.0178552	0.438598	0.660953	0.851928	0.0113224	0.17668	0.514176	0.609848	0.84481	0.00113023	0.410969	0.0370472	0.970532	0.989506
FAM196B	-0.0738532	0.0220746	-3.34562	0.000820991	0.0256415	-0.0296597	0.657744	-0.975093	0.334617	0.664167	-0.123029	0.540269	-3.83435	0.000236479	0.0170797
FAM198B	-0.00171827	0.00557853	-0.308014	0.758072	0.898986	-0.0133888	0.081921	-1.77743	0.0821423	0.370643	0.0124571	0.0618437	1.50054	0.137073	0.43173
FAM199X	-0.00505502	0.00791452	-0.638702	0.523017	0.769878	-0.00663076	0.168228	-0.783769	0.437195	0.740882	0.00599365	0.167877	0.267549	0.789687	0.924414
FAM19A1	0.00101702	0.00747377	0.136079	0.891759	0.959438	-0.00609566	0.50631	-0.395436	0.69435	0.884716	0.00320277	0.120303	0.374799	0.708715	0.885329
FAM19A2	-0.0128352	0.0112108	-1.1449	0.25225	0.55574	0.00131639	0.670115	0.0793507	0.937098	0.980383	-0.0247299	0.247417	-1.62599	0.107539	0.387259
FAM19A4	0.0330091	0.0143006	2.30823	0.0209864	0.153687	0.0275268	0.332378	1.68437	0.0988876	0.401705	0.0509284	0.401042	1.72371	0.0882823	0.353098
FAM19A5	-0.0380866	0.0272809	-1.39609	0.162686	0.444866	0.0142424	0.525428	0.401639	0.689893	0.882586	-0.113972	0.470018	-2.66897	0.00909618	0.116901
FAM200A	-0.00678268	0.0100681	-0.673677	0.500516	0.752729	-0.00278066	0.180709	-0.228635	0.820167	0.935744	-0.0154981	0.200956	-0.863512	0.39021	0.696873
FAM200B	-0.0140069	0.0109934	-1.27412	0.202619	0.498609	-0.0136688	0.247285	-1.00259	0.321308	0.656071	-0.0146354	0.305534	-0.787382	0.43318	0.728757
FAM204A	-0.00720643	0.0116265	-0.61983	0.535369	0.776424	-0.0276676	0.288481	-1.93378	0.0593099	0.318393	0.0325721	0.349244	1.63276	0.106103	0.383646
FAM206A	-0.00223471	0.0040987	-0.545225	0.585599	0.806884	-0.00767441	0.0783009	-1.41603	0.163507	0.499637	0.0050332	0.0642702	0.80344	0.423892	0.723185
FAM207A	-0.00490257	0.00208578	-2.35048	0.0187495	0.144542	-0.00595827	0.0263011	-2.57651	0.0132569	0.163158	-0.000297606	0.0325852	-0.0616184	0.951007	0.984811
FAM208A	-0.00493612	0.0157622	-0.313163	0.754157	0.897823	0.00408435	0.592927	0.21649	0.829563	0.939931	-0.0257859	0.683339	-0.899004	0.371111	0.681806
FAM208B	0.0213489	0.0161238	1.32406	0.185483	0.476596	-0.00402668	0.671062	-0.177155	0.860165	0.951712	0.0470516	0.583903	2.05682	0.0426731	0.249049
FAM20B	-0.00126416	0.00946866	-0.13351	0.89379	0.960714	-0.00465356	0.241141	-0.433206	0.666891	0.872675	0.0105424	0.215341	0.525833	0.600331	0.831702
FAM20C	0.0199488	0.012717	1.56867	0.116726	0.374794	0.0111127	0.226435	0.471394	0.639787	0.860403	0.0235754	0.207081	1.56098	0.122129	0.410149
FAM210A	0.00979185	0.00761108	1.28653	0.19826	0.492708	0.000684775	0.162566	0.075014	0.940529	0.981438	0.0305592	0.180714	2.21685	0.0292192	0.20893
FAM210B	0.00258493	0.00393291	0.657257	0.511016	0.760307	0.00329996	0.0663578	0.636304	0.527733	0.800326	0.00161716	0.0660248	0.268029	0.789306	0.924414
FAM213A	0.0108632	0.00602032	1.80442	0.0711648	0.292638	0.00797716	0.195291	1.08346	0.284253	0.626924	0.016686	0.115203	1.59553	0.11419	0.397435
FAM213B	-0.00061446	0.00171209	-0.358895	0.719674	0.882294	-0.00192964	0.0251162	-0.806587	0.424057	0.732559	0.000766261	0.0130859	0.312602	0.755325	0.908567
FAM214A	0.0448521	0.0290259	1.54524	0.122288	0.384114	0.00433102	0.795173	0.114352	0.909456	0.969689	0.102523	0.864737	2.26902	0.0257201	0.194516
FAM214B	-0.0124141	0.00476564	-2.60493	0.00918939	0.0969796	-0.020431	0.0885523	-3.50182	0.00104001	0.0502862	0.00365744	0.0840043	0.442745	0.65904	0.861269
FAM216A	0.0121089	0.0065671	1.84388	0.065201	0.279106	0.0241103	0.119705	2.92337	0.00535723	0.105062	-0.00868281	0.121232	-0.799855	0.425955	0.723761
FAM217B	-0.014606	0.0090981	-1.60539	0.108408	0.361192	-0.0118407	0.317481	-1.02278	0.311762	0.648088	-0.0190722	0.240825	-1.2963	0.198272	0.515553
FAM219A	0.0144092	0.00945626	1.52377	0.127565	0.39342	0.0324475	0.316669	2.8631	0.00629873	0.112053	-0.0269328	0.297843	-1.56978	0.120067	0.407128
FAM219B	0.00329886	0.00436176	0.756314	0.449461	0.719885	0.00577655	0.0978691	1.21777	0.229525	0.576093	-0.0102609	0.0922394	-0.92465	0.357684	0.670157
FAM220A	-0.00194441	0.0031199	-0.623228	0.533135	0.775323	-0.00731995	0.050901	-1.72824	0.0906568	0.386027	0.00443227	0.037113	0.960806	0.33929	0.654237
FAM221A	0.0855981	0.0226921	3.77216	0.000161841	0.0101964	0.0185141	0.277808	0.609571	0.545459	0.809084	0.170357	0.383518	4.98997	3.06071e-06	0.00193087
FAM222A	-0.0406243	0.0245498	-1.65477	0.0979706	0.342962	-0.066587	0.638947	-2.05691	0.0453942	0.284786	-0.00548335	0.604579	-0.145593	0.884577	0.960739
FAM222B	-0.0367321	0.0204701	-1.79443	0.0727442	0.296519	-0.0473306	0.707365	-1.80048	0.0783477	0.362429	-0.0204065	0.613239	-0.62546	0.533293	0.792284
FAM227A	-0.00468829	0.00310324	-1.51077	0.130847	0.398752	-0.0039253	0.0375553	-1.18358	0.242665	0.588134	-0.0100559	0.0538226	-1.14317	0.256156	0.574651
FAM227B	0.00979489	0.0138878	0.705287	0.480632	0.739895	0.0100224	0.34708	0.548533	0.58598	0.834703	0.00948363	0.488284	0.443744	0.65832	0.860961
FAM228B	-0.00374932	0.0128346	-0.292126	0.77019	0.904217	-0.00962666	0.401375	-0.621068	0.537622	0.805344	0.00906914	0.449045	0.396189	0.692928	0.877808
FAM229B	-0.0219554	0.0102615	-2.13959	0.0323876	0.191443	-0.0275535	0.215598	-1.95067	0.0572073	0.314411	-0.0156993	0.211992	-1.05136	0.29598	0.613246
FAM234A	-0.000761826	0.00572912	-0.132974	0.894214	0.960723	-0.00301833	0.0762701	-0.460363	0.647425	0.864031	0.00652539	0.0869612	0.553831	0.581103	0.82063
FAM234B	0.00836356	0.00391037	2.13881	0.0324507	0.19162	0.00682524	0.0719499	1.46962	0.148476	0.477762	0.0121105	0.0575778	1.67084	0.098317	0.368282
FAM24B	0.00165335	0.00293376	0.563561	0.573053	0.800156	-0.00108001	0.0318642	-0.321751	0.7491	0.90664	0.0104968	0.0389986	1.73855	0.0856369	0.346864
FAM32A	-0.0163199	0.0043167	-3.78063	0.000156429	0.0100428	-0.0106469	0.0642933	-2.14941	0.0368987	0.259259	-0.03423	0.0604564	-3.8892	0.00019642	0.0149331
FAM3A	-0.00590371	0.00659757	-0.894831	0.370877	0.662318	-0.0086246	0.145843	-1.03721	0.305062	0.64309	-0.00127995	0.157712	-0.11808	0.906274	0.968794
FAM3C	-0.0222924	0.00708216	-3.14769	0.00164568	0.0365018	-0.023661	0.252586	-2.68461	0.0100638	0.142019	-0.0197982	0.162966	-1.664	0.0996812	0.370629
FAM45A	-0.0123582	0.00691091	-1.78821	0.0737416	0.298663	-0.00202239	0.191649	-0.255333	0.799605	0.92928	-0.0453217	0.226822	-3.20407	0.00188951	0.0554192
FAM47E-STBD1	0.000442497	0.00239045	0.18511	0.853143	0.940537	-0.00411244	0.0300444	-1.31354	0.195518	0.543911	0.00680993	0.0276424	1.83969	0.069195	0.312332
FAM49A	0.000504427	0.00741335	0.068043	0.945751	0.981736	-0.0107498	0.271231	-1.0813	0.285201	0.627297	0.0146009	0.120207	1.31229	0.192846	0.508101
FAM49B	-0.0205689	0.0299744	-0.686214	0.492578	0.747601	0.00748204	1.49416	0.202322	0.840558	0.943966	-0.0742925	1.3735	-1.45164	0.150169	0.451241
FAM50A	0.000848236	0.00922352	0.0919644	0.926726	0.974898	0.00834835	0.235833	0.718106	0.476325	0.766738	-0.0118928	0.213796	-0.78488	0.434638	0.729828
FAM53C	0.0176924	0.00878758	2.01334	0.044079	0.225288	0.0232145	0.217995	1.98613	0.053	0.304543	0.0105129	0.199179	0.788822	0.432342	0.728215
FAM57A	-0.00111826	0.00180783	-0.618564	0.536204	0.777364	0.00171819	0.0183852	0.695241	0.490403	0.777593	-0.00438322	0.0158656	-1.65313	0.101878	0.374571
FAM57B	-0.00127005	0.00172779	-0.735073	0.462295	0.728035	-0.00457053	0.0253943	-1.75116	0.0865873	0.378534	0.00130462	0.00802069	0.565939	0.57288	0.815496
FAM66A	-0.0137609	0.00675232	-2.03796	0.0415543	0.219367	-0.0249637	0.05781	-2.63384	0.0118289	0.153697	-0.00221525	0.0515554	-0.230227	0.818474	0.934151
FAM66B	0.00315642	0.0121642	0.259483	0.795262	0.9158	-0.0177512	0.169271	-1.2576	0.215046	0.562831	0.063499	0.24298	2.64803	0.00960082	0.119454
FAM66C	-0.0122029	0.0145513	-0.838614	0.401686	0.686347	-0.025275	0.376046	-1.3871	0.172101	0.509468	0.0108081	0.376809	0.447062	0.655932	0.859254
FAM66D	-0.00692935	0.0276297	-0.250793	0.801974	0.91776	-0.0863324	0.569685	-2.24937	0.0295643	0.23518	0.0784842	0.526597	1.97162	0.0518164	0.274359
FAM69A	-0.00736554	0.026886	-0.273955	0.784119	0.90995	0.0148813	1.21654	0.409283	0.684233	0.879444	-0.0342053	1.2363	-0.856487	0.394062	0.700797
FAM69B	-9.63952e-05	0.00153125	-0.0629519	0.949805	0.983067	0.000901444	0.0302925	0.354597	0.724513	0.895266	-0.000664567	0.00753077	-0.346438	0.729843	0.896288
FAM71F2	0.00523937	0.00439917	1.19099	0.233658	0.536005	0.00769632	0.0599396	1.39409	0.170014	0.506248	0.000965353	0.0621404	0.132579	0.89483	0.964613
FAM76A	-0.0062175	0.00670247	-0.927643	0.353593	0.648257	-0.00196783	0.142697	-0.257043	0.798292	0.929197	-0.0201671	0.178427	-1.45398	0.149519	0.450446
FAM76B	-0.0121	0.00841929	-1.43718	0.150668	0.430183	-0.00646987	0.198366	-0.61577	0.541083	0.806807	-0.0222005	0.205659	-1.57752	0.118276	0.404125
FAM78A	-0.000615892	0.000866985	-0.710384	0.477466	0.737587	-0.000653744	0.00736495	-0.508783	0.613337	0.846726	-0.000584256	0.00261669	-0.497371	0.620172	0.840044
FAM78B	-0.00349442	0.00280047	-1.2478	0.212105	0.508947	-0.00942707	0.0704972	-2.85238	0.00648142	0.114002	0.0116106	0.0344123	2.20165	0.0303137	0.212587
FAM81A	0.00756589	0.00768543	0.984446	0.324896	0.624917	0.0116392	0.235064	1.19219	0.239304	0.584651	0.000928416	0.14865	0.0744966	0.940785	0.980296
FAM84A	0.00168014	0.00319614	0.525678	0.599112	0.813171	-4.10875e-05	0.0676345	-0.00733386	0.99418	0.998153	0.00251062	0.0166359	0.645147	0.520515	0.784745
FAM85B	0.0255445	0.0174105	1.46719	0.142324	0.417435	0.0222989	0.389569	0.966597	0.33881	0.666772	0.0298392	0.329908	1.12442	0.263901	0.583794
FAM89B	-0.00317108	0.00411893	-0.769879	0.441372	0.714	-0.00604433	0.0869455	-1.08392	0.284052	0.626924	0.000278701	0.055531	0.0456118	0.963723	0.987235
FAM8A1	-0.00792089	0.00621969	-1.27352	0.202834	0.498819	-0.00557517	0.125833	-0.727467	0.470628	0.763753	-0.0124469	0.124955	-1.16922	0.245481	0.564308
FAM91A1	0.0049745	0.00980114	0.507543	0.611774	0.821289	0.00142543	0.284798	0.11416	0.909608	0.969689	0.0106716	0.292972	0.674575	0.501719	0.77225
FAM95B1	-0.00471261	0.00228117	-2.06588	0.0388401	0.211848	-0.00587117	0.0335821	-2.02438	0.0487634	0.293037	-0.0028331	0.0135221	-0.766946	0.445172	0.736389
FAM96A	0.00320259	0.00658784	0.486137	0.62687	0.831432	0.00517671	0.175068	0.619777	0.538464	0.805725	-4.69988e-05	0.191791	-0.00438572	0.996511	0.998325
FAM96B	-0.00337291	0.0105997	-0.318209	0.750326	0.896928	0.00124357	0.190529	0.0955832	0.924267	0.975418	-0.0124859	0.229971	-0.683057	0.496371	0.768725
FAM98A	-0.016862	0.00950067	-1.77482	0.0759279	0.302351	-0.0109033	0.201654	-0.972697	0.335794	0.664534	-0.0320608	0.238797	-1.79086	0.0767645	0.328917
FAM98B	-0.00227095	0.00576061	-0.394221	0.693418	0.86835	-0.00167438	0.186084	-0.220449	0.826498	0.939135	-0.00307886	0.157965	-0.348334	0.728424	0.895608
FAM98C	-0.0045421	0.00475984	-0.954255	0.339955	0.637522	-0.00770228	0.0882026	-1.33677	0.187875	0.532942	0.00224891	0.0924021	0.266255	0.790667	0.924481
FAN1	0.0263853	0.0124308	2.12258	0.033789	0.196436	0.0419755	0.413232	2.86071	0.00633894	0.112351	-0.0132534	0.461123	-0.566465	0.572524	0.815291
FANCA	-0.00525838	0.00243066	-2.16336	0.0305137	0.185844	-0.00142724	0.0407764	-0.505343	0.615732	0.848288	-0.0162008	0.0399139	-3.39418	0.00103521	0.0384659
FANCB	0.0174363	0.0111148	1.56874	0.116708	0.374794	0.0123727	0.187158	0.797372	0.429451	0.735983	0.0227724	0.182008	1.42964	0.156373	0.459924
FANCC	0.033237	0.0237494	1.39949	0.161666	0.44374	0.090437	0.388379	2.51773	0.0157136	0.175526	-0.0111888	0.384225	-0.353449	0.7246	0.893824
FANCD2	0.00230117	0.00284902	0.807706	0.41926	0.699524	0.00281723	0.0288333	0.873985	0.386669	0.706234	0.000458791	0.049272	0.0753278	0.940125	0.980296
FANCI	-0.00651523	0.00402451	-1.61889	0.105471	0.357024	-0.00487834	0.0648785	-1.0305	0.308166	0.644745	-0.0107821	0.0861421	-1.4107	0.161868	0.466242
FANCL	0.0369921	0.0240317	1.5393	0.12373	0.387067	0.00544772	0.889746	0.162473	0.871645	0.95435	0.0703124	1.15941	2.04035	0.044322	0.254078
FANCM	-0.0295885	0.00823506	-3.59299	0.000326905	0.0156009	-0.0419803	0.158267	-4.10403	0.00016439	0.0236438	-0.00676313	0.13725	-0.487159	0.627361	0.844157
FANK1	0.00219085	0.00224934	0.973999	0.330057	0.628152	0.00156675	0.0328915	0.614983	0.541598	0.807158	0.00439759	0.0311392	0.917974	0.361149	0.672702
FAP	0.0124297	0.00332425	3.73911	0.00018467	0.0109438	0.00918888	0.0470772	2.54086	0.0144977	0.169227	0.0300891	0.0303375	3.56427	0.000611213	0.0284254
FAR1	0.0219294	0.0384374	0.570521	0.568324	0.797421	-0.0985146	1.4476	-1.65067	0.105621	0.414731	0.107299	1.53021	2.13549	0.0355078	0.227659
FAR2	-0.0116077	0.0128053	-0.90648	0.364682	0.655977	-0.00186578	0.184421	-0.108602	0.914015	0.971519	-0.0237856	0.184568	-1.23831	0.218904	0.536172
FARP1	0.00271496	0.00531439	0.51087	0.609442	0.81949	-0.00341828	0.157764	-0.532279	0.597096	0.839232	0.0160405	0.0687972	1.69454	0.093724	0.359778
FARP2	-0.0519438	0.0235029	-2.2101	0.0270985	0.175631	-0.0705967	0.804734	-2.49762	0.0161441	0.176825	-0.0101527	0.785898	-0.23997	0.810913	0.931503
FARS2	-0.0282403	0.0204937	-1.378	0.168203	0.453301	-0.0213476	0.814899	-0.831792	0.409826	0.722587	-0.0403691	0.733916	-1.18577	0.238913	0.558079
FARSA	-0.012773	0.00483053	-2.64423	0.00818774	0.0904565	-0.0183444	0.113247	-2.99577	0.00439991	0.095452	-0.00359354	0.0852102	-0.457194	0.648662	0.854725
FARSB	0.00783996	0.0103182	0.759816	0.447365	0.718319	-0.00168494	0.312346	-0.139561	0.889617	0.961964	0.0336461	0.327955	1.6931	0.0939855	0.359873
FASN	-0.016073	0.00895534	-1.79479	0.0726869	0.296519	-0.0166512	0.168193	-1.50717	0.138607	0.465054	-0.0149652	0.143639	-0.978616	0.33046	0.647035
FASTK	-0.00770027	0.00500675	-1.53798	0.124054	0.387818	-0.0124994	0.146825	-1.79042	0.0799722	0.366875	-0.0026179	0.0813389	-0.364391	0.716442	0.889554
FASTKD1	-0.0160694	0.0103107	-1.55851	0.119113	0.378462	-0.0245719	0.310108	-1.83186	0.0734546	0.352079	-0.00379024	0.27018	-0.235132	0.814654	0.932518
FASTKD2	-0.021631	0.00603524	-3.58411	0.000338224	0.0159531	-0.0246166	0.118584	-3.31465	0.00179603	0.0621404	-0.015825	0.128379	-1.52804	0.130101	0.422909
FASTKD3	0.000122944	0.002605	0.0471956	0.962357	0.985435	-0.000173551	0.0398773	-0.0630561	0.949995	0.985847	0.00267198	0.039878	0.331096	0.741395	0.901279
FAT1	-0.0318287	0.011825	-2.69165	0.00711	0.0829094	-0.0391404	0.107518	-2.70042	0.0099578	0.142019	-0.0172751	0.160168	-0.844797	0.400551	0.705389
FAT3	0.00440162	0.00532973	0.825861	0.408883	0.690328	-0.00686109	0.309086	-0.572282	0.569919	0.824795	0.00717565	0.0703124	1.20599	0.231063	0.55021
FAT4	-0.00646298	0.0214443	-0.301385	0.763121	0.901413	0.0271875	0.451298	0.807803	0.423603	0.732259	-0.0294603	0.407292	-1.05884	0.292579	0.609898
FAU	-0.0267443	0.0173965	-1.53734	0.12421	0.388043	-0.0198191	0.286126	-1.03003	0.308431	0.644875	-0.057754	0.547139	-1.41846	0.159613	0.463717
FAXC	-0.00147702	0.00377082	-0.391697	0.695282	0.869604	-0.00238106	0.0905704	-0.477826	0.635038	0.858104	-0.000265726	0.0401949	-0.0460683	0.96336	0.987235
FAXDC2	0.0326375	0.0308891	1.0566	0.290692	0.595791	5.55597e-05	1.21547	0.00148348	0.998823	0.999313	0.101946	1.16598	1.86633	0.0653365	0.305556
FBF1	-0.0029247	0.00531204	-0.550579	0.581922	0.804748	0.00257773	0.091855	0.379392	0.706144	0.888352	-0.0115767	0.0845258	-1.35879	0.177695	0.487291
FBL	-0.00582504	0.00221005	-2.63571	0.00839625	0.0915674	-0.0086402	0.0469959	-3.47164	0.00113687	0.0519278	0.00467293	0.0433568	0.972296	0.333576	0.649723
FBLL1	-0.000475263	0.00204262	-0.232673	0.816015	0.924679	-0.000560763	0.0322836	-0.186531	0.852849	0.948472	-0.000401943	0.0110485	-0.14438	0.885532	0.961225
FBLN5	0.00458774	0.0016141	2.84229	0.00447912	0.0637447	0.00988578	0.0199912	4.81332	1.64153e-05	0.00815813	-0.00397009	0.0135955	-1.52093	0.131873	0.424418
FBLN7	0.00554437	0.00190378	2.9123	0.00358781	0.0577447	0.00540738	0.0252409	2.22567	0.0309803	0.238662	0.0057623	0.0135787	1.88045	0.0633642	0.301456
FBN1	-0.0349605	0.030089	-1.1619	0.245274	0.547802	-0.044448	0.981265	-0.975735	0.334308	0.663905	-0.0276176	0.867337	-0.689139	0.492555	0.766594
FBN2	0.00190846	0.00213429	0.894192	0.371219	0.662518	3.81398e-05	0.0194022	0.0165351	0.986879	0.996928	0.0130421	0.0256602	2.31747	0.0228576	0.183949
FBRS	-0.00794736	0.00517693	-1.53515	0.124747	0.38888	-0.00400756	0.12619	-0.632869	0.529955	0.801526	-0.0158875	0.113712	-1.76731	0.0806533	0.337374
FBRSL1	0.00124907	0.0101457	0.123114	0.902017	0.964581	0.0112074	0.263364	0.832621	0.409363	0.72256	-0.0118512	0.227182	-0.767642	0.444761	0.736256
FBXL12	-0.00254355	0.00575323	-0.442109	0.658411	0.850312	-0.00314319	0.114569	-0.516227	0.60817	0.843542	0.00245152	0.114886	0.139501	0.88938	0.962613
FBXL13	0.00807565	0.00983278	0.821298	0.411476	0.692344	-0.00220687	0.189588	-0.195437	0.845912	0.946241	0.0403272	0.25443	2.01652	0.0468037	0.260824
FBXL14	-0.00875606	0.00684372	-1.27943	0.200746	0.496341	-0.00463453	0.137732	-0.542533	0.590072	0.835472	-0.016142	0.133778	-1.41158	0.161611	0.46608
FBXL15	0.0030283	0.0032914	0.920064	0.357539	0.651376	0.00278282	0.0867998	0.669594	0.506466	0.787763	0.00344133	0.0436724	0.638375	0.524893	0.786624
FBXL16	0.0027157	0.00310256	0.87531	0.381405	0.670729	0.00269796	0.071137	0.640614	0.524954	0.798206	0.00273675	0.0241993	0.596508	0.552373	0.802984
FBXL17	0.00570217	0.0284513	0.200419	0.841153	0.934906	0.0283717	1.31206	0.727827	0.47041	0.763753	-0.0201409	1.00426	-0.483917	0.629651	0.845654
FBXL18	-0.014867	0.0134202	-1.10781	0.267945	0.573401	-0.00026288	0.268341	-0.0147583	0.988289	0.997381	-0.0340414	0.323441	-1.66788	0.0989049	0.369139
FBXL19	-0.00725126	0.00369957	-1.96003	0.0499927	0.241543	-0.00177084	0.074664	-0.354143	0.724851	0.895266	-0.0138795	0.0540623	-2.52395	0.0134044	0.14102
FBXL2	-0.0182114	0.008437	-2.15851	0.0308881	0.186745	-0.0262873	0.247874	-2.57649	0.0132577	0.163158	-0.000745275	0.19913	-0.0496703	0.960498	0.987061
FBXL20	0.00758193	0.0168115	0.450997	0.651991	0.846605	0.0161959	0.826586	0.787419	0.435077	0.740029	-0.00975395	0.667333	-0.33428	0.738966	0.900528
FBXL3	0.0154902	0.0138143	1.12131	0.262155	0.568344	-0.0124687	0.391228	-0.571102	0.570712	0.825379	0.0341569	0.394243	1.91468	0.0587921	0.290964
FBXL4	-0.0121252	0.0176483	-0.68705	0.492051	0.747292	-0.0301399	0.541464	-1.26536	0.212118	0.560639	0.00980108	0.573355	0.372972	0.710069	0.885842
FBXL5	0.0546536	0.0197767	2.76354	0.00571789	0.0731738	0.0275028	0.831243	1.03447	0.306328	0.644084	0.0882882	0.925456	2.9836	0.00368903	0.0750536
FBXL6	-0.000791119	0.00199203	-0.397143	0.691262	0.86706	-0.00203796	0.0237085	-0.851157	0.399093	0.71337	0.00201258	0.0164501	0.56054	0.57654	0.817584
FBXL7	0.0809648	0.0428405	1.88991	0.05877	0.265093	0.108655	2.86001	1.68497	0.0987708	0.401571	0.0590874	2.7274	1.03087	0.305434	0.622394
FBXO10	-5.95662e-05	0.00148642	-0.0400736	0.968034	0.98717	0.00100616	0.0175534	0.514659	0.609257	0.844294	-0.00151971	0.00657404	-0.664104	0.508365	0.776764
FBXO11	0.0478092	0.0236283	2.02338	0.0430337	0.223304	0.0439624	1.23631	1.42316	0.161441	0.496509	0.0532334	1.16277	1.45123	0.150282	0.451314
FBXO15	0.00638249	0.00721595	0.884498	0.376428	0.667485	0.00436206	0.115151	0.520462	0.605239	0.842454	0.0121714	0.132754	0.857949	0.393259	0.700123
FBXO16	0.0103978	0.00331519	3.1364	0.00171034	0.0369974	0.00834015	0.0799141	1.83192	0.0734456	0.352079	0.0127204	0.0388163	2.62981	0.0100881	0.122327
FBXO17	-0.00287088	0.00232209	-1.23634	0.216333	0.513126	-0.00574254	0.029016	-2.02655	0.0485315	0.292251	0.00299995	0.0197064	0.74043	0.461016	0.746958
FBXO2	0.0202433	0.00862427	2.34724	0.0189129	0.145028	0.0194492	0.146507	1.68045	0.0997103	0.403167	0.0212347	0.0827701	1.64202	0.104224	0.37928
FBXO21	-0.0260207	0.0159842	-1.6279	0.103545	0.354147	-0.0218078	0.580069	-1.07486	0.288047	0.63031	-0.0329139	0.611185	-1.26823	0.20807	0.522027
FBXO22	0.00297889	0.00917744	0.324589	0.745492	0.894684	-0.00705433	0.285601	-0.640109	0.525279	0.798213	0.0256792	0.275401	1.54912	0.124954	0.415264
FBXO25	-0.00588351	0.0085497	-0.688154	0.491356	0.746923	0.000302063	0.292475	0.0304074	0.975874	0.993755	-0.0235563	0.367677	-1.4029	0.164177	0.469228
FBXO27	-0.00431894	0.00614611	-0.702711	0.482236	0.740462	-0.000913482	0.1641	-0.127512	0.899092	0.965573	-0.0138149	0.146549	-1.15482	0.251298	0.570904
FBXO28	0.00983788	0.0138646	0.709567	0.477973	0.737853	-0.0246307	0.473301	-1.21674	0.229911	0.576325	0.0402932	0.366672	2.11755	0.0370429	0.231263
FBXO3	0.00976	0.00837172	1.16583	0.243683	0.546266	0.00136144	0.310607	0.125025	0.901049	0.966	0.0218985	0.263866	1.67276	0.0979373	0.367575
FBXO30	0.00759382	0.00587517	1.29253	0.196174	0.490415	0.00335647	0.0882036	0.531852	0.597389	0.839232	0.0351398	0.0955478	2.18387	0.0316962	0.217765
FBXO31	0.0148263	0.0059383	2.49673	0.0125346	0.117073	0.00628843	0.119837	0.908444	0.368381	0.693866	0.0386203	0.115292	3.34205	0.00122365	0.0420848
FBXO32	0.0972926	0.024992	3.89296	9.90299e-05	0.00805908	0.0935526	0.631542	3.16278	0.00276773	0.0747288	0.106624	0.576718	2.28206	0.0249482	0.191562
FBXO33	-0.0170162	0.00899415	-1.89192	0.0585016	0.264165	-0.0167122	0.306621	-1.64396	0.107007	0.417221	-0.0181119	0.227043	-0.938553	0.350537	0.664175
FBXO34	0.0191751	0.0110426	1.73647	0.0824815	0.31551	0.0286922	0.359729	1.82846	0.0739726	0.352913	0.0098388	0.271203	0.633035	0.528358	0.788748
FBXO36	-0.0126094	0.00496107	-2.54166	0.0110327	0.108876	-0.0121822	0.119017	-2.2094	0.0321675	0.243118	-0.0144253	0.117067	-1.26891	0.207831	0.521653
FBXO38	-0.0192696	0.0105749	-1.8222	0.0684247	0.28587	-0.0383665	0.295021	-3.01371	0.00418889	0.0929114	0.0232364	0.289959	1.22342	0.224447	0.542518
FBXO4	0.0134792	0.00491933	2.74006	0.00614283	0.0760028	0.00693923	0.0978359	1.16457	0.250201	0.596134	0.0274784	0.107537	3.15198	0.00221937	0.0593185
FBXO40	0.000721953	0.000913536	0.790284	0.429362	0.708826	0.00150031	0.00860533	1.01826	0.313882	0.649923	0.000235876	0.00197102	0.202581	0.839932	0.94208
FBXO41	0.00180936	0.0022164	0.81635	0.4143	0.695273	0.00508362	0.0327797	1.49246	0.142409	0.470195	-0.000594991	0.0116736	-0.203844	0.838947	0.94136
FBXO42	0.0102467	0.013072	0.783864	0.43312	0.710127	0.00243319	0.599882	0.166022	0.868867	0.953922	0.0406496	0.618467	1.40608	0.163231	0.468296
FBXO44	0.00359292	0.00657705	0.546281	0.584873	0.806346	0.00559305	0.182257	0.569791	0.571593	0.825769	0.00196339	0.113717	0.221601	0.82514	0.936016
FBXO45	-0.00259455	0.00589088	-0.440436	0.659622	0.850854	-0.0124753	0.101904	-1.68016	0.0997092	0.403167	0.0141898	0.0784586	1.46629	0.146145	0.445725
FBXO46	-0.00212634	0.00421925	-0.50396	0.614289	0.822659	-0.00227018	0.0818566	-0.507809	0.614015	0.847231	-0.000953664	0.089509	-0.074712	0.940614	0.980296
FBXO7	0.0138296	0.0310214	0.445808	0.655736	0.848945	0.0487444	0.796468	1.16988	0.248169	0.594544	-0.0295944	0.768929	-0.63689	0.525855	0.787352
FBXO8	0.00328061	0.00569638	0.575911	0.564675	0.795029	0.0029677	0.098828	0.461112	0.646892	0.863519	0.00441218	0.127406	0.360502	0.719338	0.891005
FBXO9	0.0177927	0.0145098	1.22625	0.220104	0.518048	0.0195847	0.45487	1.02147	0.312376	0.648664	0.0153907	0.488827	0.693352	0.48992	0.764453
FBXW11	-0.0150801	0.017877	-0.843548	0.398922	0.683955	-0.013606	0.715743	-0.58992	0.558132	0.816945	-0.0172984	0.834917	-0.611391	0.542522	0.797934
FBXW2	-0.0233159	0.0100667	-2.31614	0.0205509	0.151943	-0.0412674	0.25248	-3.24049	0.00222111	0.0688384	0.00658547	0.258277	0.400677	0.689632	0.876745
FBXW4	-0.0143424	0.0130417	-1.09973	0.271448	0.576368	-0.0193708	0.494323	-1.22651	0.22625	0.573616	-0.00356339	0.531606	-0.154104	0.877882	0.95796
FBXW5	-0.0155495	0.00645933	-2.40729	0.0160713	0.13319	-0.0119747	0.194016	-1.53926	0.130595	0.45555	-0.0234838	0.134047	-2.02621	0.0457806	0.258389
FBXW7	-0.0195383	0.0147545	-1.32422	0.185429	0.476596	-0.037366	1.02239	-1.74813	0.0871166	0.379628	-0.00331242	0.577505	-0.162437	0.871335	0.955508
FBXW8	-0.0225357	0.00878597	-2.56496	0.0103186	0.103997	-0.0409891	0.212674	-3.85931	0.000353016	0.0295612	0.0174677	0.234161	1.11703	0.26703	0.586972
FBXW9	6.60535e-05	0.00137093	0.0481815	0.961572	0.985187	-5.78733e-05	0.0159842	-0.0284944	0.977391	0.993755	0.00016977	0.00934497	0.0913694	0.927407	0.977261
FCF1	0.00261663	0.00650372	0.402328	0.687442	0.866123	0.0014648	0.134441	0.202194	0.840657	0.943966	0.00740022	0.157172	0.501247	0.617453	0.8395
FCHO1	0.0157246	0.0185108	0.849485	0.395611	0.681818	0.0661744	0.696003	2.57274	0.0133832	0.163831	-0.0384757	0.589758	-1.44318	0.15253	0.454757
FCHO2	0.0382477	0.0130836	2.92332	0.00346316	0.0570903	0.0405796	0.533672	2.56527	0.0136373	0.165427	0.0331983	0.4758	1.42619	0.157363	0.460727
FCHSD2	0.0804569	0.0940016	0.85591	0.392048	0.679711	0.0957449	2.21896	0.722602	0.47391	0.766148	0.064965	1.95943	0.487064	0.627502	0.844157
FDFT1	0.0898592	0.0309769	2.90085	0.00372157	0.0588359	0.214905	0.80988	4.68996	2.61184e-05	0.0100608	-0.0153842	0.748631	-0.365961	0.715275	0.888596
FDPS	0.0218218	0.0137736	1.58432	0.11312	0.369479	0.0525222	0.390071	2.88746	0.00590099	0.109058	-0.0194394	0.307929	-0.921842	0.359139	0.670977
FDX1	-0.00233068	0.00741025	-0.314521	0.753126	0.897823	-0.0101589	0.163264	-1.01732	0.314326	0.650347	0.00726287	0.1391	0.656993	0.512905	0.779422
FECH	0.0269772	0.0133833	2.01573	0.043828	0.224679	0.0236845	0.339012	1.41232	0.164589	0.501184	0.0327526	0.351737	1.47469	0.143876	0.441955
FEM1A	-0.00875781	0.0044599	-1.96368	0.0495677	0.240069	0.00369696	0.0751998	0.711469	0.480388	0.770492	-0.0435999	0.0620743	-5.01663	2.74341e-06	0.00186487
FEM1B	0.0210681	0.0107799	1.95439	0.050655	0.24269	0.0301743	0.273296	1.95832	0.0562755	0.312955	0.0123377	0.21449	0.817775	0.415701	0.716373
FEM1C	0.00691226	0.00733134	0.942838	0.345764	0.642483	0.0104673	0.131298	1.18017	0.244004	0.589775	-0.000756454	0.160391	-0.0580698	0.953825	0.98535
FER	0.0148692	0.0281395	0.52841	0.597215	0.812275	0.0214382	1.21405	0.542807	0.589885	0.835472	0.0080966	1.04986	0.201899	0.840463	0.942493
FER1L5	-0.00195392	0.00112568	-1.73577	0.0826041	0.315666	-0.00343259	0.0095286	-2.1616	0.0358905	0.256836	-0.000460396	0.00446188	-0.28848	0.77366	0.916496
FER1L6-AS2	-0.00114759	0.00102799	-1.11635	0.264274	0.570298	0.000162613	0.00711483	0.116286	0.907933	0.968696	-0.00268819	0.00421286	-1.77279	0.0797345	0.335764
FERMT2	0.0410347	0.0171687	2.39008	0.0168447	0.136794	0.0452381	0.669712	1.86756	0.0682063	0.338135	0.0367914	0.729544	1.5117	0.134205	0.428548
FEZ1	-0.0941324	0.0355001	-2.65161	0.00801087	0.0891679	-0.0665933	1.14892	-1.36469	0.178992	0.519836	-0.125095	1.4332	-2.41769	0.017688	0.162612
FEZ2	-0.0248976	0.0172982	-1.43931	0.150061	0.429554	-0.00722721	0.574692	-0.326441	0.745572	0.905499	-0.0525917	0.596693	-1.8975	0.0610514	0.296433
FFAR4	0.000608294	0.00101601	0.598708	0.549368	0.785885	0.0020163	0.00921606	1.48027	0.145622	0.475049	-0.00115758	0.00250692	-0.758855	0.449973	0.739031
FGD1	0.000458376	0.00229959	0.19933	0.842005	0.935147	0.00312586	0.0287906	1.17924	0.244369	0.590173	-0.00765624	0.032056	-1.65602	0.101291	0.373252
FGD4	0.0654235	0.0224424	2.91517	0.00355493	0.057609	0.0793741	0.474059	3.05203	0.00376926	0.0871047	0.0247378	0.610035	0.55699	0.578961	0.819359
FGD5	0.000756691	0.00101856	0.7429	0.457542	0.724173	0.00090965	0.0066469	0.73625	0.465318	0.760246	0.000432189	0.00552684	0.240162	0.810765	0.931503
FGD5-AS1	-0.0220775	0.0126167	-1.74986	0.0801425	0.311244	-0.027425	0.294257	-1.64033	0.107762	0.418306	-0.0150046	0.308376	-0.780345	0.437288	0.731723
FGD6	-0.00196498	0.0031621	-0.621415	0.534326	0.775908	-0.000550628	0.0635681	-0.139462	0.889694	0.961964	-0.00449496	0.0498816	-0.85122	0.396965	0.702371
FGF1	0.0339936	0.0283239	1.20017	0.230073	0.531214	0.108017	1.02787	2.84369	0.00663326	0.115172	-0.0587081	0.95486	-1.38111	0.170753	0.478008
FGF12	-0.00983085	0.0139053	-0.706985	0.479576	0.739342	-0.0359383	0.964903	-1.47602	0.146754	0.476508	0.0028061	0.254907	0.165653	0.868811	0.95485
FGF12-AS1	-0.000386926	0.000915064	-0.42284	0.672412	0.857375	-0.00305267	0.00449319	-2.36921	0.0220818	0.205291	0.00232581	0.0028376	1.78938	0.077004	0.329212
FGF13	0.000114696	0.00348382	0.0329226	0.973736	0.989491	0.00260205	0.0958511	0.565818	0.574269	0.827949	-0.00323539	0.0360422	-0.606217	0.545936	0.799828
FGF14	0.0124128	0.0157293	0.78915	0.430025	0.708915	-0.0354743	1.45084	-1.0234	0.311474	0.647722	0.0248302	0.412426	1.40671	0.163045	0.468049
FGF17	0.00193075	0.00224963	0.858253	0.390753	0.678652	0.000866715	0.0471907	0.280439	0.780399	0.920421	0.00312984	0.0259719	0.953972	0.342719	0.656466
FGF2	0.00771704	0.00419746	1.8385	0.0659884	0.280766	0.00998982	0.0536418	2.03985	0.0471352	0.288926	0.00142614	0.044963	0.175034	0.86147	0.951559
FGF22	0.00663472	0.00419758	1.58061	0.113968	0.370363	0.00412584	0.0510206	0.815003	0.419319	0.729573	0.012155	0.0517171	1.61868	0.10913	0.390677
FGF5	0.000199344	0.00106796	0.186658	0.851929	0.940133	0.00335459	0.0131811	1.77636	0.0822909	0.370679	-0.00128421	0.00260349	-0.991727	0.324058	0.639482
FGF9	-0.00130671	0.00138835	-0.941192	0.346606	0.642852	0.000479247	0.0398887	0.195061	0.846205	0.946452	-0.00214451	0.00651874	-1.27439	0.205891	0.520742
FGFR1	0.0169687	0.00725225	2.33978	0.0192952	0.146791	0.0229246	0.093925	2.74246	0.00866787	0.13091	-0.00115919	0.0892121	-0.0794866	0.93683	0.979457
FGFR1OP	-0.00196004	0.00762806	-0.256951	0.797216	0.916498	-0.0178385	0.221173	-1.96006	0.0560663	0.312179	0.0355354	0.160694	2.54089	0.0128151	0.138016
FGFR1OP2	0.0336428	0.0190531	1.76574	0.0774399	0.305829	0.0250374	0.649946	1.07123	0.289655	0.631647	0.0506901	0.62494	1.54091	0.126939	0.418294
FGFR2	-0.0888365	0.0436243	-2.0364	0.0417102	0.219591	-0.135039	2.29955	-2.11175	0.0401721	0.270755	-0.0486147	2.31092	-0.814803	0.417391	0.717337
FGFR3	0.00131679	0.00185284	0.710688	0.477277	0.737553	-0.00270484	0.038359	-0.829811	0.410934	0.723365	0.0032365	0.0125201	1.43713	0.154238	0.457135
FGGY	-0.0223848	0.0165282	-1.35434	0.175629	0.463392	-0.00479576	0.365083	-0.236537	0.814067	0.934103	-0.0572321	0.398596	-2.00548	0.0479934	0.263839
FH	-0.0144502	0.00501274	-2.88269	0.00394295	0.0601913	-0.0114578	0.0985568	-2.00756	0.0505881	0.297808	-0.0245478	0.0966293	-2.34138	0.0214784	0.179491
FHAD1	0.000721193	0.00138938	0.519076	0.603707	0.816141	0.00343756	0.01964	2.03989	0.0471309	0.288926	-0.0050446	0.0136126	-2.05469	0.0428833	0.249232
FHIT	0.0896248	0.0575613	1.55703	0.119463	0.379157	0.145098	3.11611	1.79112	0.0798585	0.366645	0.0330584	3.057	0.404116	0.687111	0.876305
FHL1	-0.00191429	0.00406523	-0.470894	0.637717	0.838048	-0.00546896	0.136402	-1.04581	0.301115	0.640213	0.00351476	0.049757	0.543854	0.587921	0.824417
FHL2	0.000214569	0.00215405	0.0996121	0.920652	0.97187	0.00195908	0.0379608	0.681434	0.499015	0.782776	-0.00201816	0.0152091	-0.620507	0.536532	0.794181
FHOD3	-0.00315345	0.00607739	-0.518882	0.603843	0.816141	0.00064804	0.13509	0.0710708	0.94365	0.98269	-0.00619208	0.0600381	-0.759564	0.449557	0.73891
FIBP	-0.00526097	0.00303151	-1.73543	0.0826645	0.31569	-0.0103572	0.0640646	-2.92411	0.00534651	0.105062	0.00869525	0.0431883	1.48345	0.141538	0.43866
FIG4	0.000520426	0.00984636	0.0528547	0.957848	0.984581	-0.0105763	0.294469	-0.814688	0.419451	0.729573	0.0155495	0.267814	1.02921	0.306209	0.622781
FIGN	0.0361012	0.0531219	0.67959	0.496764	0.750602	0.0220873	1.11986	0.293597	0.770497	0.915717	0.0500378	0.98697	0.666974	0.506611	0.775314
FIGNL1	-0.00411773	0.00455699	-0.903609	0.366203	0.657424	-0.00684389	0.0737443	-1.16334	0.250694	0.596247	-2.82287e-05	0.0673807	-0.00391773	0.996883	0.998525
FILIP1	0.00601707	0.00525607	1.14478	0.252298	0.55574	0.011214	0.0663274	1.81879	0.0755118	0.355734	-0.00780308	0.0995437	-0.776077	0.439791	0.732414
FILIP1L	-0.0156185	0.0175115	-0.891902	0.372446	0.663839	0.0100172	0.174739	0.458813	0.648755	0.86461	-0.0618568	0.407923	-2.1096	0.037741	0.23273
FIS1	-0.0580989	0.0222401	-2.61235	0.00899233	0.0957745	-0.0346147	0.409431	-1.22343	0.227625	0.574212	-0.0960748	0.535444	-2.67032	0.00902967	0.11624
FITM2	-0.000434941	0.00286422	-0.151853	0.879303	0.952585	0.00172477	0.0534114	0.458331	0.648874	0.86461	-0.00340892	0.0388242	-0.771957	0.442214	0.734228
FIZ1	-0.00441609	0.00203815	-2.16671	0.0302566	0.185292	4.51858e-08	0.0304687	1.93026e-05	0.999985	0.999994	-0.0182526	0.0311813	-4.40501	2.97752e-05	0.00521533
FKBP14	-0.0148156	0.00521635	-2.84023	0.00450804	0.0638418	-0.0188249	0.0977025	-3.09627	0.00333406	0.0814553	-0.00363187	0.120179	-0.357664	0.721454	0.891792
FKBP15	0.0214112	0.00925653	2.31309	0.0207175	0.152656	0.0191119	0.310723	1.8552	0.0699857	0.343712	0.0310477	0.346535	1.47215	0.144559	0.442886
FKBP1B	0.00149482	0.00146593	1.01971	0.307866	0.611043	-0.00180948	0.0261487	-0.711495	0.480372	0.770492	0.00313891	0.00781023	1.74974	0.083659	0.343649
FKBP2	-0.0105048	0.00660931	-1.5894	0.111971	0.367282	-0.0105124	0.124236	-1.46467	0.149815	0.47944	-0.0104625	0.181205	-0.617187	0.53871	0.7953
FKBP3	0.00469312	0.00957187	0.490303	0.623919	0.829582	-0.00151555	0.31828	-0.132405	0.895241	0.96382	0.019132	0.280169	1.09605	0.276058	0.596509
FKBP4	0.0134218	0.0219819	0.610582	0.541476	0.780699	0.0175609	0.205652	0.509514	0.613172	0.846674	0.0105836	0.183526	0.370834	0.711694	0.88688
FKBP5	0.150159	0.0981901	1.52926	0.126199	0.391295	0.508055	1.10539	3.54243	0.00102698	0.0502862	-0.165598	1.16248	-1.22927	0.222544	0.541497
FKBP8	-0.0152737	0.0141913	-1.07627	0.281806	0.587294	-0.0184177	0.46106	-0.935199	0.354572	0.680637	-0.0118778	0.33769	-0.580327	0.563182	0.810913
FKBP9	0.00162761	0.00344485	0.472477	0.636586	0.837509	8.86128e-05	0.0661206	0.0229343	0.981802	0.995516	0.00759259	0.0636879	0.998144	0.320955	0.636293
FKRP	-0.00278039	0.00655182	-0.424369	0.671296	0.856614	0.00679116	0.115284	0.809503	0.422395	0.731595	-0.0177463	0.0964499	-1.6917	0.0942532	0.360434
FKTN	-0.0334249	0.0167796	-1.99199	0.0463717	0.231778	-0.0615985	0.461863	-2.78801	0.00768676	0.124851	0.00497126	0.445973	0.192738	0.84761	0.944641
FLAD1	-0.00381508	0.00505179	-0.755194	0.450132	0.720066	-0.00374482	0.0931203	-0.624223	0.535566	0.804642	-0.00398636	0.0751596	-0.4256	0.671442	0.86819
FLG-AS1	0.00125499	0.00395711	0.317148	0.751131	0.897258	-0.00185223	0.0552594	-0.421127	0.675624	0.875695	0.0144548	0.0630201	1.59453	0.114446	0.397575
FLII	-0.00107195	0.0071261	-0.150426	0.880429	0.953062	-0.017309	0.152896	-1.87877	0.0666243	0.334994	0.0231102	0.145948	2.05547	0.0428064	0.249232
FLNA	0.00436933	0.0033703	1.29642	0.19483	0.488692	0.00876274	0.0519503	1.65796	0.104259	0.412184	0.00135849	0.0239213	0.31049	0.756924	0.909443
FLNB	0.0131237	0.0166118	0.790023	0.429514	0.708875	0.00676994	0.32414	0.327645	0.744674	0.904789	0.0247365	0.418324	0.885533	0.37829	0.686806
FLOT1	-0.0134796	0.0115039	-1.17174	0.241301	0.543879	-0.00357161	0.273169	-0.19995	0.842403	0.944027	-0.0205017	0.192742	-1.36335	0.17626	0.485314
FLOT2	0.00726363	0.00661081	1.09875	0.271877	0.576691	0.00485552	0.153298	0.599464	0.551806	0.814304	0.0120684	0.107925	1.05482	0.294403	0.612109
FLRT1	0.00380433	0.00550365	0.691238	0.489416	0.74551	-0.00283577	0.0665676	-0.429662	0.669493	0.873554	0.0189611	0.0709305	1.90153	0.0605332	0.295529
FLRT2	0.0191427	0.00686165	2.78981	0.00527382	0.0699704	0.0104478	0.397926	0.932142	0.356133	0.682215	0.0243547	0.0744617	2.80655	0.00616851	0.0957145
FLRT3	-0.000563911	0.00312635	-0.180373	0.856859	0.94169	0.000262679	0.0615087	0.0613444	0.951351	0.986285	-0.00150755	0.0283318	-0.329506	0.742559	0.902003
FLT3	-0.00207349	0.00259597	-0.798735	0.424444	0.70442	-0.00206235	0.0331553	-0.76045	0.450868	0.750754	-0.00219542	0.0660175	-0.244736	0.807234	0.929971
FLVCR1	-0.00928525	0.00831485	-1.11671	0.26412	0.570072	0.00346012	0.222946	0.322155	0.748796	0.906596	-0.0283489	0.184791	-2.15815	0.0336474	0.222393
FLYWCH1	-0.000971591	0.0096925	-0.100242	0.920153	0.971697	-0.0174036	0.249895	-1.43659	0.157604	0.491311	0.0282561	0.187633	1.74886	0.0838123	0.34388
FLYWCH2	0.00246549	0.00358518	0.687691	0.491648	0.746961	0.0020746	0.0629309	0.504487	0.616328	0.848563	0.00370382	0.0636371	0.506034	0.614102	0.837057
FMN1	-0.151304	0.0813098	-1.86083	0.062768	0.272951	-0.222544	0.618251	-1.44325	0.156859	0.490779	-0.123866	0.407663	-1.29437	0.199275	0.516096
FMN2	0.00866762	0.00987084	0.878103	0.379888	0.669511	0.00965499	0.508301	0.686	0.496158	0.780956	0.00771184	0.185573	0.556916	0.579003	0.819359
FMNL1	-0.000708373	0.00140807	-0.503079	0.614908	0.823292	-0.00110628	0.0232946	-0.583185	0.562618	0.819402	-0.000220115	0.00638036	-0.10475	0.916813	0.973847
FMNL2	-0.00946703	0.0489786	-0.193289	0.846733	0.93735	-0.0595974	4.29382	-0.899091	0.373289	0.697453	0.0508136	4.32514	0.699065	0.48636	0.762289
FMNL3	-0.0155583	0.0197392	-0.788195	0.430583	0.708983	0.0247555	0.224298	0.921638	0.362056	0.687691	-0.0628927	0.233506	-2.16086	0.0335085	0.222031
FMO5	0.0316499	0.0161783	1.95632	0.0504274	0.242202	0.0416165	0.153412	2.08726	0.043046	0.27946	0.0124405	0.272224	0.449434	0.654235	0.858056
FMR1	-0.0108616	0.00872882	-1.24433	0.213377	0.510094	-0.0143432	0.251429	-1.27143	0.20997	0.558954	-0.00566749	0.214278	-0.411314	0.681845	0.873944
FN1	-0.0131051	0.00939297	-1.3952	0.162955	0.445232	0.00486006	0.0959733	0.427376	0.671229	0.873554	-0.0516786	0.217835	-3.10135	0.0025908	0.0643189
FN3K	0.0115265	0.0187852	0.613596	0.539482	0.779231	0.0201846	0.299943	0.786472	0.435885	0.740284	0.00153518	0.356743	0.0556828	0.955721	0.985571
FN3KRP	0.0041107	0.0077767	0.528591	0.597089	0.812275	0.0015553	0.132186	0.167371	0.867812	0.953805	0.0100834	0.159016	0.709766	0.479732	0.758798
FNBP1	-0.11527	0.0509621	-2.26187	0.0237053	0.161046	-0.155605	2.73296	-2.36163	0.022487	0.20739	-0.0552103	2.70604	-0.686686	0.494092	0.767794
FNBP1L	-0.0141107	0.0033826	-4.17153	3.02556e-05	0.00419061	-0.00630223	0.113226	-1.09367	0.279795	0.622593	-0.0182158	0.0407378	-4.35971	3.53093e-05	0.00564406
FNBP4	-0.00280118	0.023318	-0.120129	0.904381	0.965609	-0.00859623	0.988992	-0.298016	0.767033	0.914646	0.0081284	0.84081	0.205194	0.837896	0.941175
FNDC10	0.00327055	0.00194906	1.67801	0.0933447	0.334582	0.00279779	0.0201247	1.17546	0.245863	0.592038	0.00423282	0.0104355	1.24651	0.215897	0.532878
FNDC3A	-0.0251017	0.0191488	-1.31087	0.189901	0.482649	-0.0201619	1.04128	-0.856771	0.396015	0.712462	-0.0347825	0.998766	-1.05581	0.293952	0.611504
FNDC3B	0.000187256	0.0119214	0.0157076	0.987468	0.995479	0.0389229	0.310408	2.14012	0.0376836	0.260607	-0.0289933	0.230589	-1.83671	0.0696396	0.313648
FNDC4	-0.00237416	0.00167938	-1.41371	0.157447	0.437581	0.00216334	0.0306959	0.930107	0.357174	0.682928	-0.00731613	0.00964104	-3.01403	0.00336995	0.0719836
FNDC5	0.00153793	0.00177675	0.865584	0.386718	0.675063	-0.00063065	0.0206686	-0.255875	0.799188	0.92928	0.00388417	0.00907209	1.51509	0.133344	0.427029
FNIP2	-0.0336052	0.0378492	-0.88787	0.374611	0.665898	-0.0500597	1.28783	-0.827665	0.412181	0.723882	-0.023014	1.16857	-0.474274	0.636483	0.849428
FNTA	-0.00405721	0.00940036	-0.431602	0.666031	0.854655	-0.00802298	0.193342	-0.643018	0.523406	0.79694	0.00114916	0.205733	0.080383	0.936116	0.979248
FNTB	0.000274183	0.00450815	0.0608194	0.951503	0.98324	0.00418435	0.0759202	0.813135	0.420331	0.730099	-0.0126319	0.0593555	-1.35115	0.180196	0.490311
FOCAD	-0.0143393	0.0126105	-1.13709	0.2555	0.559938	-0.028694	0.629996	-1.84147	0.0720093	0.349052	0.0129086	0.361109	0.601288	0.549199	0.801568
FOLH1	0.031775	0.0461625	0.68833	0.491245	0.746923	-0.0165895	1.65993	-0.241353	0.810355	0.933434	0.0715129	2.11389	1.1478	0.254173	0.573116
FOPNL	-0.00996694	0.00561376	-1.77545	0.075824	0.30225	-0.00789819	0.15482	-1.13625	0.261738	0.606896	-0.0138469	0.132509	-1.45459	0.149351	0.450446
FOSL2	0.00100427	0.00221578	0.453235	0.650379	0.845681	0.00306899	0.0219359	0.99389	0.325479	0.657937	-0.00118744	0.0131293	-0.373246	0.709866	0.88578
FOXG1	-0.00541305	0.0029725	-1.82104	0.0686002	0.286272	-0.0034765	0.0918758	-0.713014	0.47944	0.76993	-0.00655855	0.023241	-1.74896	0.0837947	0.34388
FOXG1-AS1	-0.00161094	0.0012598	-1.27872	0.200995	0.496731	-0.00120821	0.013643	-0.571131	0.570692	0.825379	-0.00183224	0.00368382	-1.16837	0.245821	0.564977
FOXJ2	0.000148108	0.00324679	0.0456169	0.963616	0.985533	0.000268677	0.067706	0.0669306	0.946927	0.983966	-7.99696e-05	0.0523269	-0.0144842	0.988477	0.995975
FOXJ3	0.00780578	0.0217493	0.358898	0.719671	0.882294	-0.00910013	1.00919	-0.33714	0.737545	0.901472	0.0391003	0.987734	1.0647	0.289932	0.608225
FOXK1	0.0106955	0.0153901	0.69496	0.487081	0.744242	0.0221788	0.551903	1.16286	0.250886	0.596308	-0.0107364	0.546846	-0.41205	0.681308	0.873776
FOXK2	-0.022177	0.0186301	-1.19039	0.233895	0.536119	0.0213267	0.751933	0.827624	0.412159	0.723882	-0.069818	0.805654	-2.58911	0.0112637	0.128137
FOXN2	-0.0459728	0.0359728	-1.27799	0.201253	0.497047	-0.123746	1.34811	-2.47079	0.0172496	0.182042	0.0369057	1.36648	0.713824	0.477231	0.757144
FOXN3	-0.0102963	0.0305481	-0.33705	0.736079	0.890334	-0.0212038	0.961268	-0.545187	0.58826	0.83539	0.00726996	0.914255	0.147295	0.883237	0.960333
FOXO1	0.00966456	0.0197161	0.490186	0.624003	0.829582	0.0155108	0.855008	0.685134	0.496699	0.781252	-0.00869178	0.872174	-0.216668	0.82897	0.937723
FOXO3	-0.0292161	0.0273053	-1.06998	0.284629	0.589536	-0.0582816	1.09622	-1.49844	0.140855	0.468273	-0.000970977	1.03308	-0.0253241	0.979854	0.993043
FOXP1	0.0435136	0.0331218	1.31374	0.188932	0.481433	0.108827	1.87802	2.69357	0.00983352	0.140988	-0.0903404	1.77129	-1.56192	0.121906	0.409757
FOXP2	-0.00758664	0.00439775	-1.72512	0.0845061	0.319031	-0.013568	0.169076	-1.99058	0.0524913	0.304111	-0.00332101	0.0455125	-0.576954	0.565448	0.811322
FOXP4	0.00581039	0.00328417	1.76921	0.0768586	0.30417	0.00896236	0.0475062	2.38611	0.0212017	0.202162	-0.00442268	0.0543271	-0.653492	0.515148	0.780935
FOXRED1	-0.0162467	0.0101266	-1.60436	0.108635	0.36152	-0.0123144	0.240894	-0.877216	0.38493	0.705266	-0.020513	0.259946	-1.40287	0.164184	0.469228
FOXRED2	-0.00301131	0.00320523	-0.939498	0.347475	0.642935	-0.000715038	0.0681991	-0.173728	0.862842	0.952158	-0.0065499	0.0517596	-1.28195	0.203237	0.518925
FPGS	0.000379245	0.0053793	0.0705008	0.943795	0.980624	0.00389912	0.136638	0.571186	0.570655	0.825379	-0.00538752	0.115882	-0.616591	0.539101	0.795334
FRA10AC1	0.0108832	0.0115644	0.941097	0.346655	0.642852	0.0106709	0.341574	0.751183	0.45637	0.753215	0.0113003	0.345225	0.567493	0.571828	0.814903
FRAS1	0.00109255	0.00423697	0.257861	0.796514	0.916237	-0.00350496	0.162065	-0.488804	0.627304	0.854059	0.0035589	0.0475946	0.677642	0.499782	0.771092
FREM1	0.00402346	0.00311618	1.29115	0.196651	0.490926	0.00177992	0.0395524	0.457427	0.649518	0.864727	0.00803528	0.0313942	1.54426	0.126132	0.41729
FREM3	0.00147749	0.00206349	0.716019	0.47398	0.736505	0.0025322	0.0266366	1.06193	0.293815	0.634407	-0.00166735	0.0291156	-0.404938	0.686509	0.876304
FRG1	-0.0125359	0.00616096	-2.03473	0.0418782	0.219975	-0.0111303	0.132778	-1.47276	0.14763	0.476699	-0.0153209	0.138165	-1.44022	0.153364	0.456165
FRK	-0.0121309	0.0147268	-0.823733	0.410091	0.691423	-0.0287588	0.283045	-1.50028	0.140444	0.467608	0.0118196	0.302259	0.513767	0.608706	0.834458
FRMD3	-0.00684048	0.00765165	-0.893988	0.371328	0.662611	0.00910566	0.166478	0.948961	0.347602	0.67456	-0.0346894	0.141086	-2.73563	0.00753397	0.105787
FRMD4A	-0.00681067	0.0291162	-0.233913	0.815052	0.924131	0.00208221	1.41185	0.0534421	0.957611	0.988558	-0.0180582	0.767029	-0.412122	0.681255	0.873776
FRMD4B	-0.0131742	0.0502844	-0.261993	0.793327	0.914601	-0.0137153	3.7659	-0.168788	0.866704	0.95333	-0.0128383	3.75482	-0.200556	0.84151	0.94253
FRMD5	0.00474269	0.0399953	0.118581	0.905607	0.96587	-0.0180669	4.93753	-0.304298	0.762274	0.912644	0.0236926	4.82075	0.437808	0.662601	0.863408
FRMD6	0.0115657	0.00459942	2.5146	0.0119169	0.114277	0.0123802	0.0780661	2.53711	0.0146341	0.170304	0.00507858	0.0566013	0.368782	0.713247	0.887479
FRMD6-AS1	0.00183369	0.00241852	0.758187	0.448339	0.719185	0.00090853	0.0194772	0.336114	0.738314	0.901633	0.00554741	0.0266431	1.02434	0.308531	0.625589
FRMD6-AS2	-0.000332143	0.00119381	-0.27822	0.780843	0.90907	0.000832974	0.00905866	0.590318	0.557868	0.816765	-0.0032664	0.00934327	-1.45868	0.148225	0.449249
FRMD8	-0.0232569	0.00851506	-2.73126	0.00630918	0.077398	-0.00494278	0.144722	-0.396522	0.693606	0.884399	-0.0392789	0.120399	-3.36891	0.00112287	0.0400927
FRMPD1	0.00876457	0.00372322	2.35403	0.0185711	0.14413	0.00896072	0.0495097	1.91141	0.0622059	0.32535	0.0084295	0.0440662	1.37576	0.172399	0.48052
FRMPD2	-0.000742439	0.00147314	-0.503984	0.614273	0.822659	0.000689249	0.0232949	0.304736	0.761943	0.912582	-0.00179724	0.00661072	-0.925747	0.357117	0.669725
FRMPD3	0.000415444	0.00161885	0.256628	0.797466	0.916652	-0.000564013	0.0130468	-0.326056	0.745861	0.905756	0.00732436	0.0152769	1.59427	0.114526	0.397575
FRMPD4	-0.00656286	0.0067657	-0.97002	0.332036	0.629844	-0.0220476	0.57283	-1.4448	0.155294	0.488643	-0.00277429	0.125164	-0.367547	0.714096	0.887895
FRRS1L	-0.00457238	0.0130795	-0.349584	0.726651	0.885266	-0.0198374	0.352386	-1.07323	0.28877	0.631414	0.0107368	0.165756	0.580036	0.563377	0.810913
FRS2	-0.0307624	0.0176365	-1.74425	0.0811161	0.312982	-0.0481931	0.617799	-2.20711	0.0323374	0.244098	0.00195079	0.667546	0.0652147	0.948151	0.98343
FRS3	-0.00726779	0.00325704	-2.23141	0.0256538	0.169306	-0.0022324	0.0624219	-0.569098	0.57206	0.825844	-0.0184445	0.044919	-3.15603	0.00219194	0.0591825
FRY	0.0248841	0.0328307	0.757951	0.44848	0.719311	0.0904569	0.693706	2.08606	0.0427981	0.278745	-0.0631928	0.470164	-1.25743	0.21208	0.527734
FRY-AS1	-0.00474202	0.00296791	-1.59777	0.110095	0.363928	0.013658	0.024261	2.70786	0.00973707	0.140301	-0.014487	0.0167093	-3.94672	0.000159377	0.0136426
FRYL	0.0415562	0.0485979	0.855102	0.392495	0.679711	0.0844082	3.70223	1.05708	0.295996	0.636114	0.0163446	3.84214	0.266862	0.790202	0.924481
FSCN1	-0.0338706	0.0234194	-1.44626	0.148104	0.425848	-0.0287409	0.495976	-1.01766	0.314197	0.650261	-0.0451625	0.494563	-1.0778	0.28412	0.603383
FSD1	0.00196509	0.00602821	0.325983	0.744437	0.894298	0.0200588	0.176132	2.55596	0.0139597	0.167091	-0.0240758	0.0936835	-2.55721	0.0122699	0.134144
FSD1L	-0.00581899	0.0112486	-0.517309	0.60494	0.816603	-0.0273331	0.428303	-2.14173	0.0375467	0.260421	0.0690853	0.431442	2.90115	0.00469918	0.0844536
FSD2	0.00160825	0.00468424	0.343331	0.731349	0.888413	0.00566682	0.0339317	1.07386	0.288899	0.631577	-0.0134719	0.0738774	-1.3244	0.188824	0.502438
FSIP1	-0.000217927	0.00262039	-0.0831658	0.93372	0.977135	-0.00255775	0.0402595	-0.78017	0.439289	0.742426	0.00392098	0.0259916	0.899237	0.370988	0.681796
FSIP2	0.0123439	0.00640225	1.92806	0.0538471	0.25212	0.00837882	0.0535663	1.20757	0.233838	0.580377	0.0350584	0.146167	2.11105	0.0376128	0.232539
FSIP2-AS1	0.00333546	0.00370421	0.900453	0.367879	0.659059	-0.000748877	0.0647301	-0.152112	0.879765	0.957737	0.00866422	0.0566681	1.54074	0.12698	0.418294
FSTL1	0.00238963	0.00151447	1.57787	0.114595	0.371149	0.00225974	0.0133584	1.248	0.218349	0.566678	0.00269209	0.00999894	0.974321	0.332576	0.649071
FSTL3	0.00231884	0.00300046	0.772827	0.439625	0.713301	-0.00668763	0.0489245	-1.3841	0.17306	0.511474	0.00797198	0.0294116	2.08254	0.0402043	0.241606
FSTL4	-0.000913257	0.00419787	-0.217553	0.827778	0.929507	-0.000680191	0.208836	-0.0796671	0.936848	0.980383	-0.000987562	0.0493957	-0.204854	0.838161	0.941175
FSTL5	0.00242123	0.00764526	0.316697	0.751473	0.897485	0.00199115	0.257624	0.247083	0.805944	0.931773	0.00629367	0.157519	0.260271	0.795288	0.926125
FTCD	0.0521415	0.0130306	4.00147	6.29506e-05	0.00638981	0.0491902	0.112972	2.59288	0.0131539	0.1624	0.0547774	0.0933466	3.05525	0.00301101	0.069548
FTCDNL1	-0.022953	0.0303023	-0.757469	0.448769	0.719575	-0.0337571	0.707626	-0.749911	0.457315	0.753593	-0.0140002	0.72457	-0.341661	0.733423	0.897822
FTH1	-0.116815	0.0870779	-1.3415	0.179759	0.469444	-0.0962508	2.43834	-0.875219	0.386179	0.705958	-0.151376	3.53978	-1.06176	0.291373	0.609109
FTL	-0.00891606	0.0636273	-0.140129	0.888558	0.958204	0.000175	1.27817	0.00218183	0.998269	0.999313	-0.0243485	1.48201	-0.232994	0.816336	0.932984
FTO	0.0442314	0.0279633	1.58176	0.113703	0.370129	0.0280834	1.80799	0.776734	0.441293	0.744248	0.0682695	1.63877	1.5476	0.125318	0.41539
FTSJ1	-0.00418252	0.00308297	-1.35665	0.174892	0.462482	-0.000826003	0.0444269	-0.22563	0.82249	0.936648	-0.0123682	0.0482669	-2.16341	0.0332287	0.221792
FTX	0.066473	0.0394535	1.68484	0.0920189	0.332376	0.0547392	3.18545	0.965564	0.339314	0.666855	0.0774936	3.40789	1.41048	0.161934	0.466242
FUBP1	0.0695332	0.0178952	3.88557	0.000102089	0.00806756	0.0685332	0.620785	3.114	0.00317323	0.0795442	0.0714845	0.640778	2.32524	0.0223667	0.182149
FUBP3	-0.00885814	0.0120542	-0.734861	0.462424	0.728108	-0.0289242	0.462374	-2.01331	0.0499582	0.29606	0.0388665	0.461978	1.75422	0.0828847	0.341711
FUCA1	0.00643323	0.00353582	1.81945	0.0688434	0.286583	0.00532726	0.0481349	1.26998	0.210482	0.559238	0.00914753	0.039798	1.392	0.167487	0.474033
FUCA2	-0.0110371	0.0054742	-2.0162	0.0437791	0.224679	-0.0133513	0.0839191	-2.19581	0.0331892	0.247123	-0.00113525	0.127355	-0.0902629	0.928284	0.977261
FUK	0.00382021	0.00484659	0.788228	0.430564	0.708983	0.00288202	0.115319	0.528193	0.599906	0.839684	0.00732784	0.0906261	0.69456	0.489166	0.76379
FUNDC1	-0.000875203	0.00313726	-0.27897	0.780268	0.908582	-0.00095379	0.0437916	-0.28172	0.779422	0.919915	-0.000397685	0.0369683	-0.0476525	0.962107	0.987211
FUNDC2	-0.000879161	0.00514945	-0.170729	0.864437	0.945244	0.00563833	0.0971768	0.905874	0.369726	0.694611	-0.0150176	0.119091	-1.63817	0.104969	0.380734
FURIN	0.00529591	0.00217681	2.43288	0.0149794	0.12775	0.00648303	0.0479162	2.5964	0.0126076	0.158362	0.00153623	0.0320504	0.345719	0.730382	0.896473
FUS	-0.00360614	0.0230495	-0.156452	0.875677	0.950413	-0.0630468	0.923772	-2.03179	0.0479774	0.291524	0.0695628	0.866346	2.02055	0.0463753	0.2599
FUT10	-0.0136428	0.00692329	-1.97056	0.0487743	0.238324	-0.014898	0.109484	-2.03567	0.04757	0.290396	-0.00295263	0.109956	-0.13825	0.890376	0.962776
FUT11	-0.00441013	0.00529435	-0.832988	0.404851	0.688355	0.00494983	0.113552	0.732783	0.46741	0.76151	-0.0193191	0.0800971	-2.26614	0.0259032	0.195336
FUT8	-0.038835	0.0478418	-0.811737	0.416942	0.697681	-0.0713086	3.20564	-1.07077	0.28986	0.631647	-0.00420157	3.35541	-0.0610921	0.951425	0.984811
FUT9	-0.031169	0.0412947	-0.754794	0.450372	0.720066	-0.0278874	1.20488	-0.44211	0.660549	0.869685	-0.0336304	0.876464	-0.615622	0.539747	0.79588
FUZ	-0.0129258	0.00473144	-2.7319	0.00629697	0.0773302	-0.00430836	0.0727153	-0.748387	0.458038	0.754646	-0.0308633	0.0801252	-3.71592	0.000355712	0.0214506
FXR1	0.0890484	0.0424757	2.09645	0.0360421	0.203172	0.122717	0.922054	2.09163	0.0423868	0.277205	0.0519644	1.0588	0.843928	0.401018	0.705605
FXR2	-0.0110911	0.00717737	-1.54528	0.122278	0.384114	-0.0063558	0.147223	-0.783706	0.437232	0.740882	-0.0282018	0.127588	-1.82935	0.0707434	0.316374
FXYD1	0.000661299	0.00177898	0.371729	0.710095	0.877538	-0.00547044	0.0261635	-2.11331	0.0400322	0.270755	0.00614946	0.012643	2.51105	0.0138692	0.143485
FXYD7	-0.00864917	0.00698015	-1.23911	0.215305	0.511841	-0.00333656	0.125474	-0.360344	0.72024	0.894187	-0.0156424	0.0734124	-1.47244	0.144513	0.442886
FYN	0.0973011	0.0246535	3.94674	7.92225e-05	0.00692074	0.118842	1.37177	3.54043	0.000927547	0.0472191	0.0720724	1.26707	1.984	0.0503816	0.270634
FYTTD1	-0.00701356	0.00843937	-0.831052	0.405944	0.688927	-0.00904672	0.221017	-0.9316	0.35641	0.682215	-0.000739221	0.265104	-0.0433326	0.965535	0.987488
FZD3	0.00223122	0.00743732	0.300003	0.764175	0.901554	-0.00528592	0.275589	-0.49205	0.625026	0.852247	0.00915075	0.104432	0.887836	0.377056	0.686036
FZD4	0.00117976	0.00135866	0.868326	0.385216	0.674478	0.00310834	0.0122332	1.70839	0.0943087	0.392449	-0.00125118	0.00585992	-0.612505	0.541788	0.797193
FZD6	0.000948603	0.00303885	0.312158	0.75492	0.897873	-0.00158022	0.0350245	-0.49919	0.620026	0.849742	0.0306502	0.0518196	2.8252	0.00591732	0.0938004
FZR1	0.000958375	0.00611729	0.156666	0.875508	0.950413	0.00163195	0.152208	0.241303	0.810393	0.933434	-0.00207203	0.12829	-0.144443	0.885482	0.961225
G2E3	-0.00980262	0.0102547	-0.955919	0.339113	0.636685	-0.0198117	0.310001	-1.47337	0.147465	0.476699	0.00411051	0.341904	0.259281	0.796026	0.926299
G3BP1	-0.0196995	0.0145689	-1.35216	0.176324	0.464146	-0.00306748	0.45908	-0.169778	0.86593	0.953199	-0.0506155	0.484657	-2.05477	0.0428758	0.249232
G3BP2	-0.0303187	0.0121912	-2.48693	0.012885	0.11855	-0.0210443	0.466967	-1.4131	0.164361	0.500743	-0.049161	0.400439	-2.31598	0.0228911	0.183949
G6PC3	-0.0125334	0.00348468	-3.59672	0.000322259	0.0156009	-0.011724	0.0577761	-2.89673	0.00575589	0.107981	-0.0148527	0.0583758	-2.16793	0.0328716	0.22117
G6PD	-0.00531694	0.00288896	-1.84044	0.0657042	0.280383	-0.00398687	0.0404222	-1.13044	0.264154	0.609295	-0.00802944	0.0390995	-1.59424	0.114479	0.397575
GAA	-0.00560411	0.00562257	-0.996718	0.318902	0.620095	-0.00523686	0.140111	-0.699374	0.487842	0.775574	-0.00607884	0.115197	-0.714028	0.477105	0.757144
GAB1	0.0667407	0.0505875	1.31931	0.187065	0.47888	-0.011781	3.255	-0.158477	0.874775	0.955415	0.134465	3.39989	1.94768	0.0546503	0.280178
GAB2	-0.0918552	0.0399836	-2.29732	0.0216004	0.154847	-0.197237	2.30964	-3.25349	0.00214025	0.0682352	-0.0107214	2.35009	-0.201555	0.840731	0.94253
GABARAPL1	0.0116109	0.00922977	1.25799	0.208396	0.504788	0.0136403	0.293429	1.18779	0.241018	0.58654	0.00790815	0.22414	0.509809	0.611466	0.835691
GABARAPL2	-0.0211457	0.020138	-1.05004	0.2937	0.598835	-0.018748	0.325565	-0.734909	0.466308	0.76079	-0.0251103	0.403386	-0.765461	0.446054	0.736792
GABBR1	0.0182828	0.00957429	1.90957	0.0561885	0.257942	0.0133164	0.320582	1.16251	0.251027	0.596371	0.0297948	0.17324	1.70843	0.0910919	0.357521
GABBR2	0.00320991	0.00801542	0.400467	0.688813	0.866457	0.0114417	0.366135	0.900708	0.372438	0.696986	-0.00223561	0.112523	-0.21638	0.829194	0.937773
GABPA	0.002055	0.0110928	0.185256	0.853028	0.940528	-0.00957645	0.251201	-0.643211	0.523283	0.796923	0.016568	0.254105	0.996223	0.321881	0.637146
GABPB1	0.0193955	0.0101122	1.91803	0.0551077	0.25524	0.0255427	0.320466	2.04446	0.046659	0.288492	0.00771895	0.324626	0.448282	0.655055	0.858743
GABPB1-AS1	-0.0401312	0.0439924	-0.912232	0.361647	0.653509	0.00641373	1.04763	0.0871812	0.93094	0.978338	-0.0660394	1.00162	-1.20319	0.23214	0.550958
GABPB2	-0.038636	0.0152645	-2.5311	0.0113704	0.11107	-0.0726484	0.454004	-3.76386	0.000473151	0.0323649	0.0181554	0.42937	0.727931	0.468594	0.751051
GABRA1	-0.0159535	0.00574266	-2.77807	0.00546825	0.0710811	-0.027612	0.385894	-2.50347	0.0159121	0.176268	-0.0116176	0.0787316	-1.72719	0.087653	0.351586
GABRA2	-0.00111621	0.00436467	-0.255738	0.798153	0.916881	-0.0148018	0.183862	-1.86599	0.0684294	0.338677	0.00482634	0.0446376	0.923334	0.358366	0.670218
GABRA3	-0.00329805	0.00355698	-0.927206	0.353819	0.648257	-0.00230705	0.0773699	-0.487379	0.628306	0.85449	-0.00458341	0.0431104	-0.850207	0.397524	0.702645
GABRA4	-0.00735229	0.00456697	-1.60989	0.107423	0.359772	-0.0151949	0.150467	-1.99472	0.0520211	0.302353	-0.00295157	0.0393806	-0.517255	0.60628	0.834013
GABRA5	0.00307024	0.00213842	1.43575	0.151072	0.431028	-0.00223634	0.0636855	-0.530451	0.598352	0.839461	0.00490841	0.0132166	1.97816	0.0510478	0.272252
GABRA6	0.00254761	0.00182174	1.39845	0.161978	0.444191	0.00241887	0.0255554	1.05062	0.298923	0.638612	0.00276319	0.0110368	0.927477	0.356223	0.668977
GABRB1	-0.0170296	0.00955113	-1.783	0.0745867	0.300217	-0.0637485	0.468193	-3.45843	0.00118193	0.0531454	0.000117767	0.110906	0.0105458	0.99161	0.9969
GABRB2	-0.0010506	0.00792871	-0.132506	0.894584	0.96093	-0.00895216	0.664035	-0.487535	0.628196	0.85449	0.00076027	0.131315	0.0864884	0.931275	0.977725
GABRB3	-0.0101492	0.00780212	-1.30083	0.193317	0.487103	-0.0121306	0.451902	-0.915213	0.364855	0.690429	-0.00909866	0.107594	-0.942729	0.348408	0.662893
GABRD	-0.00116646	0.00345809	-0.337314	0.73588	0.890334	0.00755301	0.137512	1.33071	0.189847	0.536005	-0.00631365	0.0312473	-1.44778	0.151241	0.453019
GABRG1	0.00116811	0.00263017	0.44412	0.656956	0.849919	0.00256782	0.0495612	0.822995	0.414759	0.725959	-0.00226899	0.0299894	-0.464075	0.643743	0.853392
GABRG2	-0.0224662	0.00791312	-2.83911	0.00452402	0.0639896	-0.0170899	0.383736	-1.2355	0.22292	0.571118	-0.0250816	0.0825982	-2.59973	0.0109454	0.127426
GABRG3	0.00256219	0.00721752	0.354995	0.722593	0.883348	-0.0143589	0.304487	-1.21737	0.229674	0.576126	0.0126905	0.0799352	1.39068	0.167841	0.474333
GAD1	-0.00314723	0.00557374	-0.564653	0.57231	0.800002	-0.00731613	0.133703	-1.18803	0.240921	0.586493	0.0157419	0.0488463	1.20091	0.233276	0.552293
GAD2	-0.0011441	0.00359984	-0.317819	0.750623	0.896928	-0.00372203	0.0985089	-0.822951	0.414784	0.725959	0.00331217	0.0416098	0.557002	0.578945	0.819359
GADD45A	-0.00170235	0.00183464	-0.927892	0.353464	0.648257	-0.00140149	0.0180838	-0.511807	0.611235	0.845337	-0.0019474	0.00841702	-0.787998	0.432822	0.728583
GADD45GIP1	-0.00612717	0.00555524	-1.10295	0.270047	0.575626	-0.00635979	0.141055	-1.02446	0.31098	0.646834	-0.00519223	0.113728	-0.417189	0.67756	0.871723
GAK	0.0170066	0.0102234	1.66351	0.0962108	0.339637	0.0105286	0.369842	0.773922	0.442938	0.745129	0.0254113	0.304383	1.63989	0.10461	0.380138
GAL3ST1	-0.0417055	0.012699	-3.28416	0.00102288	0.0286209	-0.0320708	0.350214	-1.92739	0.0601224	0.320468	-0.0551451	0.343223	-2.80603	0.00617765	0.0957145
GALC	-0.0148004	0.0117606	-1.25848	0.208219	0.504757	-0.0178383	0.284688	-1.02473	0.31085	0.646834	-0.0122496	0.272512	-0.76793	0.444591	0.736256
GALE	-0.00118829	0.00207638	-0.572288	0.567127	0.79661	-0.000866742	0.0272815	-0.322902	0.748234	0.906596	-0.00166735	0.020527	-0.508898	0.612101	0.835877
GALK2	-0.0252483	0.0178172	-1.41707	0.156461	0.436228	-0.0370681	0.635341	-1.54679	0.12877	0.452987	-0.0106394	0.586223	-0.399341	0.690612	0.877262
GALM	0.00601957	0.00672979	0.894467	0.371072	0.662359	0.00682706	0.0452112	0.908225	0.368993	0.694027	0.00275841	0.0811677	0.1826	0.855551	0.949284
GALNS	-0.00845234	0.00607682	-1.39091	0.164251	0.447244	0.00896791	0.106967	1.15802	0.252837	0.597013	-0.0363674	0.0993958	-3.70975	0.000363286	0.0216115
GALNT1	-0.00460367	0.0127183	-0.361971	0.717374	0.881443	-0.038333	0.444255	-2.54421	0.0143768	0.168465	0.0790101	0.476026	3.33064	0.00126898	0.0426921
GALNT10	-0.0166748	0.0154557	-1.07888	0.280642	0.586069	-0.0321032	0.41922	-1.63856	0.108131	0.419458	0.00874559	0.385632	0.347754	0.728858	0.895839
GALNT11	-0.0104728	0.00856292	-1.22304	0.221316	0.519401	-0.0239998	0.305867	-2.31832	0.0249333	0.218279	0.0188328	0.229063	1.23597	0.21977	0.537203
GALNT12	0.00133566	0.00410638	0.325265	0.74498	0.894348	0.00302758	0.0660798	0.627845	0.533212	0.803317	-0.00312833	0.0678816	-0.39939	0.690576	0.877262
GALNT13	-0.147476	0.0622185	-2.37029	0.017774	0.140502	-0.192811	1.55417	-2.25287	0.0293366	0.234122	-0.0966595	1.5091	-1.06675	0.289093	0.607852
GALNT14	-0.00413582	0.00368034	-1.12376	0.261115	0.566832	-4.84928e-05	0.0484047	-0.0104951	0.991672	0.99807	-0.0112297	0.0299196	-1.84482	0.0685198	0.311177
GALNT15	-0.00537973	0.0346574	-0.155226	0.876643	0.950952	0.0155833	0.373095	0.285909	0.776413	0.918251	-0.0196085	0.435949	-0.436672	0.663461	0.863688
GALNT16	0.00474822	0.00218244	2.17565	0.0295813	0.183391	0.00618407	0.0445245	2.1805	0.034375	0.251894	0.00266335	0.0242336	0.779338	0.437878	0.732183
GALNT18	-0.0276674	0.00753165	-3.67348	0.000239269	0.0132573	-0.00444257	0.216652	-0.39906	0.691697	0.883525	-0.0472695	0.129791	-4.62177	1.2995e-05	0.00372783
GALNT2	-0.00495235	0.0151336	-0.327242	0.743485	0.894089	0.016223	0.447622	0.832999	0.409152	0.722412	-0.0372268	0.460894	-1.5483	0.125149	0.415264
GALNT3	0.00022668	0.00169175	0.133991	0.893409	0.960394	-0.000116096	0.0167287	-0.0504074	0.960016	0.989414	0.000628335	0.0105874	0.252027	0.801609	0.928662
GALNT6	-0.0804091	0.0257924	-3.11755	0.00182363	0.038356	-0.0766487	0.488095	-2.07168	0.0443159	0.28304	-0.0839645	0.44023	-2.33395	0.021893	0.180325
GALNT7	-0.00464335	0.0189042	-0.245625	0.805973	0.91936	0.00873213	0.441943	0.369996	0.713085	0.891336	-0.0285889	0.465137	-0.905349	0.36776	0.678129
GALNT8	-0.00444749	0.00532395	-0.835374	0.403507	0.687729	-0.0111998	0.129876	-1.91451	0.0617905	0.324581	0.028115	0.0844738	2.18852	0.0313194	0.216056
GALNT9	-0.00176939	0.00226076	-0.782654	0.43383	0.710218	0.00615657	0.071032	1.43262	0.15873	0.492812	-0.00480231	0.0169621	-1.80651	0.0742679	0.324354
GALNTL6	0.0154809	0.0081086	1.90919	0.0562375	0.257992	0.00458418	0.431	0.302087	0.763948	0.912894	0.0198353	0.124095	2.06771	0.0416128	0.245567
GALT	0.0065163	0.00417643	1.56026	0.118699	0.377875	-0.00251439	0.0402366	-0.474549	0.637474	0.859988	0.0213328	0.0511374	3.14329	0.0022794	0.0601386
GAMT	-0.0373752	0.0140245	-2.66499	0.00769899	0.086715	-0.0390596	0.251141	-1.73411	0.0900283	0.385826	-0.0363088	0.255601	-2.02588	0.0458155	0.258389
GAN	-0.00162059	0.00956473	-0.169434	0.865455	0.945244	0.00104886	0.269441	0.0789165	0.937442	0.980397	-0.00448827	0.239924	-0.325818	0.745338	0.903506
GANAB	-0.0015415	0.00623552	-0.247213	0.804743	0.918934	-0.00349716	0.205494	-0.471627	0.639424	0.860403	0.00318087	0.168216	0.276055	0.783155	0.921978
GANC	0.0805842	0.0203981	3.95058	7.79633e-05	0.00687744	0.0869207	0.589113	3.13815	0.00296597	0.0767554	0.0730749	0.488794	2.42352	0.017425	0.162149
GAP43	-0.016084	0.00723727	-2.22239	0.026257	0.172401	-0.0167968	0.405423	-1.48411	0.144605	0.474002	-0.015591	0.0821067	-1.65625	0.101244	0.373252
GAPDH	-0.030274	0.032492	-0.931736	0.351473	0.646343	-0.016943	1.27033	-0.47933	0.633976	0.85727	-0.102933	1.36594	-1.24734	0.215675	0.53277
GAPVD1	-0.0173876	0.0115969	-1.49933	0.133787	0.403351	-0.014817	0.561409	-1.04836	0.299955	0.639464	-0.0226841	0.515134	-1.11812	0.266569	0.586549
GAR1	-0.0122716	0.00312427	-3.92782	8.57208e-05	0.00728374	-0.0127276	0.0535123	-3.97375	0.000247493	0.0272842	-0.00332621	0.0574694	-0.234492	0.815192	0.932616
GAREM1	-0.015041	0.0330847	-0.454621	0.649382	0.845618	-0.135878	1.30535	-2.66835	0.0104938	0.144752	0.073228	1.34292	1.68255	0.0960187	0.363562
GARNL3	0.0513904	0.0302286	1.70006	0.0891203	0.328548	0.0640098	1.31547	1.63469	0.108943	0.421375	0.032777	1.2391	0.689229	0.492498	0.766594
GARS	0.00983469	0.00784968	1.25288	0.21025	0.506807	-0.000198054	0.220357	-0.0195043	0.984523	0.995837	0.0247331	0.193768	1.99878	0.0487276	0.265862
GART	-0.014809	0.00768293	-1.92752	0.0539154	0.252143	-0.01106	0.187153	-1.25733	0.214983	0.562831	-0.0268694	0.176848	-1.70306	0.0920965	0.357674
GAS1RR	-0.00384901	0.00332206	-1.15862	0.24661	0.549523	-0.000970142	0.0503461	-0.246299	0.806547	0.931789	-0.010943	0.0439588	-1.76982	0.0802324	0.336173
GAS2	0.0106484	0.0139924	0.761011	0.446651	0.717772	0.0131659	0.296256	0.779439	0.439715	0.742782	0.00514328	0.327462	0.205908	0.83734	0.941175
GAS2L1	0.00236619	0.00266913	0.886502	0.375347	0.666591	0.00154929	0.0443484	0.505857	0.615374	0.848288	0.00494598	0.0246258	0.908738	0.366025	0.67641
GAS6	-0.00328039	0.00864152	-0.379607	0.704237	0.874601	0.0183065	0.145629	1.4067	0.166471	0.502642	-0.0203059	0.107102	-1.75697	0.0824123	0.340736
GAS7	0.00982615	0.0359765	0.273127	0.784756	0.910273	0.0694107	1.62535	1.08937	0.281667	0.624448	-0.0180609	1.48712	-0.414338	0.679638	0.872946
GAS8	-0.0138508	0.00353702	-3.91595	9.00494e-05	0.00748838	-0.0119353	0.0875643	-2.87535	0.00609565	0.109893	-0.0189286	0.0697598	-2.8008	0.00627005	0.0961645
GATAD1	0.0444464	0.030686	1.44843	0.147497	0.425057	-0.00365425	0.720294	-0.078262	0.937978	0.980397	0.0810153	0.841102	1.98994	0.0497117	0.268288
GATAD2A	-0.00270023	0.00929739	-0.290428	0.771489	0.904662	-0.00133738	0.205705	-0.123111	0.902556	0.966541	-0.00643193	0.222516	-0.357808	0.721346	0.891792
GATAD2B	0.000586382	0.02459	0.0238464	0.980975	0.992951	-0.0116068	1.14509	-0.399812	0.691147	0.883115	0.0315497	1.16639	0.681981	0.497047	0.769338
GATB	0.00761335	0.00651489	1.16861	0.242562	0.545238	0.00543688	0.19037	0.758268	0.45216	0.751281	0.0179154	0.175191	1.14846	0.253902	0.573116
GATC	0.00460322	0.00444269	1.03613	0.30014	0.605308	0.000552374	0.0877355	0.102364	0.918913	0.97312	0.0131258	0.0834917	1.67697	0.0971078	0.365948
GATM	-0.0287835	0.0266151	-1.08147	0.279487	0.584595	0.0210112	0.835335	0.465629	0.643735	0.862493	-0.0553475	0.866081	-1.67931	0.0966487	0.364634
GBA	-0.0118118	0.00534013	-2.2119	0.0269739	0.175118	-0.0270861	0.117037	-3.75869	0.00048068	0.0324839	0.00679204	0.0830086	0.854023	0.395418	0.701209
GBA2	-0.0226504	0.00551108	-4.10997	3.95707e-05	0.00491698	-0.0352668	0.184518	-5.02656	8.04862e-06	0.00628801	-0.00232586	0.133181	-0.261183	0.794563	0.926125
GBE1	-0.0280451	0.0137421	-2.04082	0.041269	0.218965	-0.0344659	0.367859	-1.82164	0.0750197	0.354711	-0.0208759	0.32791	-1.04419	0.299267	0.617007
GBF1	-0.0327469	0.0149469	-2.19088	0.0284604	0.179855	-0.0547692	0.632388	-3.20048	0.00248833	0.0715302	0.0381078	0.617215	1.24148	0.217737	0.535127
GCA	0.0108041	0.0173851	0.621458	0.534298	0.775908	0.010802	0.425867	0.419764	0.676632	0.875894	0.0108059	0.48031	0.458267	0.647894	0.854627
GCAT	-0.0048704	0.00282954	-1.72127	0.0852025	0.320926	-0.00402381	0.0605694	-1.23499	0.223108	0.571292	-0.00746797	0.044065	-1.30852	0.194114	0.510047
GCC2	-0.0226865	0.0123354	-1.83914	0.0658953	0.280514	-0.013876	0.664691	-0.888663	0.37881	0.700705	-0.0373145	0.546293	-1.85464	0.0670068	0.308375
GCC2-AS1	0.00258516	0.0033681	0.767544	0.442758	0.715396	0.0046741	0.0446235	1.13301	0.263084	0.608161	-0.00159077	0.058068	-0.272727	0.785704	0.92311
GCDH	0.00429799	0.0084856	0.506504	0.612503	0.821791	-0.00164659	0.230626	-0.162794	0.871394	0.95435	0.0184256	0.228767	1.18169	0.240524	0.560155
GCFC2	0.00902083	0.0174105	0.518127	0.60437	0.816368	-0.0234537	0.498074	-1.01638	0.314767	0.650356	0.0519393	0.557603	1.9579	0.0534191	0.276946
GCH1	0.00113039	0.00186964	0.604603	0.545443	0.783242	0.000998571	0.0153022	0.528105	0.599966	0.839684	0.00690659	0.0198653	0.551793	0.582634	0.821271
GCLC	0.004648	0.0236169	0.196808	0.843978	0.935837	0.0220797	0.689764	0.675852	0.50252	0.784898	-0.0144337	0.700126	-0.422277	0.673856	0.86955
GCLM	0.0088633	0.00446116	1.98677	0.0469481	0.233543	0.00204978	0.0985877	0.377043	0.707876	0.889164	0.0229108	0.0759658	2.93501	0.00425687	0.08137
GCN1	-0.00772148	0.00630577	-1.22451	0.22076	0.518938	-0.00893621	0.184487	-1.1633	0.250708	0.596247	-0.00521188	0.149951	-0.472032	0.638076	0.850452
GCNT1	0.00135345	0.00121961	1.10974	0.267112	0.572614	0.0017266	0.0165052	1.20315	0.235077	0.581495	0.000383034	0.007584	0.165512	0.868922	0.95485
GCNT2	0.00291945	0.00206086	1.41662	0.156593	0.436228	0.00378947	0.0245486	1.36596	0.178595	0.519207	0.00184815	0.0164652	0.600348	0.549822	0.801734
GCNT4	0.00169382	0.00135094	1.2538	0.209914	0.506317	0.00615406	0.0187884	2.90061	0.00569612	0.107809	-0.00134774	0.00407708	-0.769244	0.443814	0.735857
GDA	-0.00138255	0.00390181	-0.354336	0.723087	0.883578	-0.00604673	0.148407	-1.04194	0.302889	0.641411	0.00246513	0.0468947	0.46768	0.641173	0.852049
GDAP1	-0.0249659	0.031627	-0.789386	0.429887	0.708915	-0.0036576	0.963178	-0.0858772	0.931937	0.978839	-0.0511587	0.854964	-1.08339	0.281605	0.601507
GDAP1L1	-0.00450572	0.00266802	-1.68879	0.0912603	0.331012	-0.00214673	0.060373	-0.664272	0.509834	0.789447	-0.0095551	0.0358434	-2.02091	0.0463375	0.2599
GDAP2	-0.010878	0.0084665	-1.28482	0.198854	0.493653	-0.0214817	0.221575	-1.94652	0.0577173	0.315498	0.00429058	0.213851	0.325061	0.745909	0.90375
GDE1	-0.00209805	0.00926531	-0.226441	0.820858	0.926088	0.0136898	0.209086	1.24635	0.218947	0.566678	-0.041045	0.203271	-2.37919	0.0195186	0.170529
GDF11	0.00203793	0.00386501	0.527278	0.598001	0.812662	0.00143301	0.0498549	0.354519	0.724571	0.895266	0.00849001	0.0683147	0.643128	0.521903	0.78509
GDI1	-0.00381381	0.0132484	-0.287869	0.773447	0.905633	0.00747232	0.56566	0.484828	0.6301	0.855652	-0.0357551	0.527248	-1.37901	0.171398	0.479275
GDI2	0.00799531	0.0137256	0.582508	0.560224	0.791533	-0.00699106	0.420719	-0.438754	0.662895	0.870655	0.0511023	0.462671	1.891	0.0619238	0.298163
GDPD1	0.0418407	0.0132172	3.16562	0.00154751	0.0357521	0.0634534	0.377728	3.8811	0.000330036	0.0295612	0.00106972	0.285911	0.0476377	0.962113	0.987211
GDPD5	0.00215787	0.00411522	0.524362	0.600026	0.813631	0.0114562	0.0317113	1.79226	0.0803955	0.368066	-0.00442438	0.0225911	-0.822675	0.412972	0.715329
GEMIN2	0.00102297	0.00370788	0.27589	0.782633	0.909629	-0.000982034	0.0635846	-0.233591	0.81634	0.93457	0.0080444	0.0744744	1.02251	0.309351	0.625633
GEMIN5	-0.00998893	0.00664413	-1.50342	0.13273	0.401841	-0.00982416	0.178355	-1.10238	0.276035	0.618843	-0.0101951	0.149907	-1.02265	0.309285	0.625607
GEMIN8	0.00654849	0.0106924	0.612444	0.540244	0.779792	0.00600473	0.203761	0.429691	0.669427	0.873554	0.00731635	0.205845	0.440574	0.660605	0.862069
GEN1	-0.00241896	0.00444746	-0.543895	0.586513	0.806996	-0.0107953	0.0817493	-1.96072	0.0559869	0.312179	0.0133099	0.073227	1.76415	0.0811881	0.338582
GFAP	0.00604867	0.00493251	1.22629	0.220091	0.518048	0.00601514	0.0707677	0.973856	0.335224	0.664167	0.00610769	0.0511504	0.745295	0.458126	0.744341
GFM1	-0.0463219	0.0100407	-4.6134	3.9613e-06	0.00114442	-0.0474022	0.263732	-3.92311	0.000289759	0.0286366	-0.0439111	0.249487	-2.4328	0.0170125	0.160618
GFM2	-0.0118957	0.0106834	-1.11348	0.265503	0.571457	-0.0128008	0.230832	-0.985087	0.329737	0.660847	-0.010008	0.233317	-0.533299	0.595175	0.828357
GFOD1	-0.0465533	0.0144012	-3.23259	0.00122674	0.0316434	-0.0307276	0.4046	-1.72271	0.091662	0.388182	-0.0761874	0.325865	-3.12141	0.00243724	0.0624495
GFOD2	-0.00562128	0.0037758	-1.48877	0.136549	0.40827	-0.00279258	0.0698587	-0.469992	0.640582	0.860464	-0.00753731	0.0471728	-1.54133	0.126836	0.418294
GFPT1	0.00412081	0.00968296	0.425573	0.670419	0.856251	0.00715439	0.350755	0.580616	0.564335	0.820618	-0.000776903	0.310482	-0.0496208	0.960537	0.987061
GFPT2	0.00559766	0.00982425	0.56978	0.568827	0.797932	0.0277956	0.129677	1.63523	0.109541	0.421811	-0.00553685	0.0874243	-0.459924	0.646709	0.854286
GFRA1	-0.000484805	0.00143425	-0.338019	0.735349	0.890334	0.000453821	0.0128273	0.268126	0.789802	0.924576	-0.0028753	0.0114102	-1.06448	0.29003	0.608274
GFRA2	-0.00430747	0.00197552	-2.18042	0.0292263	0.182069	-0.00602891	0.0413065	-2.04717	0.0463805	0.287539	-0.00289912	0.0163987	-1.08836	0.279417	0.599284
GGA1	0.0216046	0.0106633	2.02607	0.0427572	0.222569	0.0286731	0.385685	1.90189	0.063462	0.327597	0.0145285	0.303019	0.963162	0.338113	0.653201
GGA2	0.0110255	0.00927232	1.18908	0.23441	0.536936	0.0136049	0.238073	1.12086	0.268167	0.611956	0.00741086	0.171482	0.515765	0.607316	0.834369
GGA3	-0.0146044	0.00782473	-1.86644	0.0619798	0.271714	-0.0129782	0.201469	-1.38544	0.172603	0.510556	-0.0183582	0.173498	-1.28991	0.200473	0.517663
GGACT	-0.00378112	0.0046871	-0.80671	0.419834	0.699986	-0.00537082	0.0670086	-1.07108	0.289722	0.631647	0.00721807	0.148123	0.547244	0.585601	0.823261
GGCT	0.00691421	0.00242996	2.8454	0.00443552	0.063303	0.00543379	0.049705	1.63256	0.109393	0.421453	0.00860386	0.0238599	2.41965	0.0175993	0.162612
GGCX	0.0370885	0.0108211	3.42744	0.000609312	0.0219298	0.0343563	0.1654	2.88714	0.00590599	0.109058	0.0501419	0.39741	1.92777	0.0571191	0.286116
GGH	-0.00523568	0.00229578	-2.28057	0.0225738	0.157716	-0.00164301	0.0375064	-0.589079	0.558692	0.81735	-0.012784	0.0194403	-3.16216	0.00215098	0.0584863
GGNBP2	-0.00473342	0.0118161	-0.400591	0.688721	0.866457	-0.0119394	0.431739	-0.811276	0.421388	0.730788	0.00833864	0.371904	0.420684	0.675015	0.870297
GGT1	-0.00158959	0.0036255	-0.438447	0.661063	0.851928	0.00251966	0.0560359	0.58281	0.562869	0.819415	-0.0113275	0.0497537	-1.70203	0.0922915	0.357792
GGT7	0.0122953	0.0101595	1.21022	0.226193	0.526144	0.0195938	0.425291	1.4958	0.141538	0.469096	0.00127751	0.315495	0.0793764	0.936914	0.979457
GHDC	-0.000321679	0.00344185	-0.0934612	0.925537	0.974445	0.00193628	0.0498025	0.473555	0.638058	0.860081	-0.00581187	0.0416633	-0.911555	0.364515	0.675207
GHITM	-0.00265953	0.00696263	-0.381972	0.702482	0.873427	6.66339e-05	0.241261	0.00821955	0.993477	0.99807	-0.0103248	0.155356	-0.759532	0.44957	0.73891
GHR	-0.00307911	0.00299829	-1.02695	0.304442	0.608249	-0.00075891	0.0818504	-0.187851	0.85182	0.948345	-0.00592412	0.0354761	-1.32424	0.188861	0.502438
GID4	0.00140727	0.00484559	0.290423	0.771493	0.904662	0.0033565	0.0881754	0.587635	0.559653	0.817927	-0.0035969	0.0682831	-0.393021	0.69526	0.878537
GID8	-0.0128109	0.00619241	-2.0688	0.0385645	0.211367	-0.0118706	0.167192	-1.51557	0.136473	0.462893	-0.0143784	0.164762	-1.42177	0.158639	0.462584
GIGYF1	-0.0053355	0.0101004	-0.528248	0.597328	0.812275	-0.0169295	0.302904	-1.36914	0.177609	0.517902	0.0179119	0.296654	1.02299	0.309123	0.625589
GIGYF2	0.0343441	0.0211792	1.6216	0.104889	0.35664	0.0345072	1.14708	1.32402	0.192041	0.539039	0.034027	1.11778	0.936303	0.351687	0.665098
GIN1	0.0069144	0.00628542	1.10007	0.271302	0.576368	0.00186029	0.146814	0.244371	0.808031	0.932548	0.0177398	0.164492	1.59228	0.114919	0.39813
GINM1	0.0224998	0.0150599	1.49402	0.135171	0.406142	0.0393331	0.402822	2.15143	0.0367296	0.25881	-0.0130344	0.455566	-0.490707	0.624859	0.843158
GINS1	-0.00287074	0.00148408	-1.93437	0.0530682	0.250003	-0.00160719	0.0218905	-0.780128	0.439314	0.742426	-0.00423373	0.0101352	-1.97866	0.0509905	0.272217
GINS3	-0.00344389	0.00217861	-1.58077	0.11393	0.370363	-0.00676688	0.0244113	-2.45936	0.0177408	0.184033	0.00214058	0.0236481	0.60012	0.549973	0.801752
GIPC1	-0.0662329	0.0243544	-2.71955	0.00653713	0.0785708	-0.113124	0.60721	-3.1393	0.00299559	0.0770982	-0.0268029	0.516631	-0.81113	0.419486	0.718975
GIPC2	0.0204394	0.0142039	1.439	0.15015	0.429701	0.0205405	0.221131	0.661815	0.511812	0.790618	0.0204126	0.159718	1.27779	0.204695	0.520206
GIT1	0.0175668	0.0143912	1.22067	0.222213	0.520659	0.0457808	0.449634	2.15225	0.0366614	0.258601	-0.00624887	0.333302	-0.319751	0.749917	0.905901
GIT2	-0.00696061	0.0108715	-0.640263	0.522002	0.769415	-0.00263262	0.423248	-0.192369	0.8483	0.947526	-0.0143636	0.364015	-0.80251	0.424426	0.723409
GJA1	-0.00546508	0.00307977	-1.77451	0.0759787	0.302449	-0.00449805	0.0773723	-1.05034	0.299052	0.638612	-0.00650094	0.0314821	-1.46673	0.146026	0.445591
GJC1	-9.06658e-05	0.00113	-0.0802355	0.93605	0.977675	0.00177756	0.0130654	1.06547	0.292225	0.633132	-0.00167422	0.0044564	-1.09	0.278696	0.598627
GK	-0.00133088	0.00772646	-0.17225	0.863241	0.944705	0.013445	0.201306	1.39339	0.170202	0.50627	-0.0277347	0.17608	-2.1502	0.0342907	0.223701
GK-AS1	-0.002251	0.00245658	-0.916315	0.359502	0.652502	0.00249776	0.0163535	0.865687	0.391157	0.709151	-0.0147646	0.0394814	-3.15233	0.00221703	0.0593185
GK5	-0.0194134	0.0155721	-1.24668	0.212515	0.509697	-0.0179633	0.272732	-0.819956	0.416655	0.72765	-0.0208944	0.216861	-0.943789	0.347869	0.662269
GKAP1	0.0472728	0.014304	3.30487	0.000950219	0.027458	0.0469375	0.405396	2.6771	0.0102602	0.142932	0.0479402	0.448077	1.93813	0.055823	0.283556
GLB1	-0.00981434	0.00713499	-1.37552	0.16897	0.454718	-0.0148952	0.217334	-1.88956	0.0651314	0.331185	0.0132147	0.220417	0.787414	0.433161	0.728757
GLB1L3	-0.00105249	0.00200352	-0.525319	0.599361	0.813414	-0.00315876	0.0404345	-1.06247	0.293571	0.634407	0.000699864	0.0101414	0.258084	0.796946	0.926514
GLCCI1	0.0570499	0.0134086	4.25473	2.09298e-05	0.00345521	0.0661466	0.545465	4.10297	0.000164943	0.0236438	0.0366364	0.40389	1.517	0.132862	0.426248
GLCE	-0.0176831	0.0211854	-0.83468	0.403898	0.687907	-0.0204395	0.584604	-0.672912	0.504372	0.786104	-0.0150719	0.597998	-0.509819	0.611458	0.835691
GLDC	-0.00337538	0.00164597	-2.05069	0.040297	0.217198	0.000848922	0.0276979	0.330973	0.742168	0.902907	-0.00633291	0.0145098	-2.95081	0.00406397	0.0790627
GLDN	-0.142095	0.0596964	-2.3803	0.0172987	0.138738	-0.291415	1.98786	-3.71635	0.000546784	0.0341562	0.0637447	1.91497	0.692378	0.490548	0.765119
GLE1	-0.0014734	0.00599182	-0.245902	0.805758	0.91936	-0.00150116	0.170989	-0.203822	0.839392	0.943856	-0.00141907	0.145345	-0.137718	0.890779	0.962822
GLG1	0.00986572	0.0194636	0.506881	0.612238	0.821531	-0.00140381	1.26541	-0.0557418	0.955789	0.988267	0.0265807	1.20003	0.866638	0.388504	0.694977
GLI3	0.00515723	0.00218771	2.35736	0.0184054	0.143184	0.00358837	0.0248861	1.31535	0.194915	0.54316	0.00798399	0.0180199	2.18027	0.0319143	0.217917
GLI4	-0.0167352	0.00433442	-3.86099	0.000112926	0.00841921	-0.0272363	0.105925	-4.20719	0.000118484	0.0203393	-0.00820285	0.0498347	-1.4057	0.163345	0.468324
GLIDR	-0.0728236	0.0245957	-2.96082	0.00306818	0.053378	-0.0995359	0.413441	-3.36474	0.00159582	0.0599287	-0.013006	0.473509	-0.293805	0.76962	0.914513
GLIPR1	-0.000857273	0.0019891	-0.430985	0.666479	0.854695	-0.0013595	0.0370464	-0.611835	0.543661	0.808472	0.00116876	0.0309145	0.261883	0.794026	0.926096
GLIPR1L1	0.0104682	0.00516111	2.02828	0.0425312	0.221892	0.0112077	0.0351738	2.09133	0.0424643	0.277398	0.00101257	0.167622	0.0528383	0.957981	0.986583
GLIPR1L2	-0.00412168	0.0108761	-0.378966	0.704713	0.87491	-0.00902219	0.168979	-0.548055	0.586457	0.835083	-0.000325795	0.154202	-0.0224864	0.982111	0.993267
GLIPR2	-0.0122277	0.0140782	-0.86855	0.385093	0.674461	-0.012668	0.282328	-0.704029	0.484966	0.773215	-0.0115326	0.29931	-0.510164	0.611218	0.835691
GLIS1	-3.25446e-05	0.00257628	-0.0126324	0.989921	0.996163	-0.0020456	0.0409462	-0.554564	0.581881	0.832458	0.00188465	0.0172629	0.523548	0.601913	0.831823
GLIS3	-0.0045264	0.00398734	-1.13519	0.256295	0.560412	-0.0105501	0.151243	-1.95449	0.0567402	0.314265	0.0027079	0.0582312	0.457766	0.648252	0.854627
GLMN	-0.0107021	0.00752938	-1.42138	0.155207	0.435084	-0.0178909	0.25709	-1.97335	0.0544838	0.309014	0.00527692	0.20187	0.390397	0.697189	0.879949
GLO1	0.0056667	0.00910123	0.62263	0.533528	0.775527	0.0250948	0.238454	2.23629	0.0302269	0.235567	-0.0316775	0.196934	-2.0361	0.0447564	0.254781
GLOD4	0.00187298	0.00429032	0.43656	0.662431	0.852698	0.00382934	0.118043	0.78222	0.438095	0.741736	-0.00460511	0.108987	-0.516947	0.606494	0.834013
GLRA2	0.0182316	0.0127938	1.42503	0.154147	0.434041	0.0245929	0.0970933	1.62846	0.11103	0.424295	0.00206015	0.216877	0.085559	0.932013	0.977934
GLRA3	0.00458213	0.00416293	1.1007	0.271028	0.576368	0.00414886	0.0840362	0.948696	0.347736	0.674652	0.00876488	0.0241045	0.645049	0.520748	0.784786
GLRB	0.00954257	0.0075378	1.26596	0.205527	0.502022	-0.00870094	0.248813	-0.885128	0.380694	0.701866	0.0355782	0.0909635	3.02966	0.0032162	0.0714757
GLRX	0.0148368	0.00570392	2.60115	0.00929106	0.0976068	0.0123084	0.0784815	2.01805	0.0494435	0.294976	0.0324687	0.145023	2.01586	0.0468736	0.260824
GLRX2	-0.00671147	0.00442942	-1.5152	0.129721	0.396996	-0.000761452	0.0953762	-0.134494	0.893599	0.963216	-0.0161	0.0793004	-2.26384	0.0260498	0.196111
GLRX3	0.00999103	0.00763512	1.30856	0.190683	0.48408	0.00460304	0.231402	0.525038	0.60208	0.840841	0.0269085	0.250213	1.73213	0.0867642	0.34972
GLRX5	0.00220358	0.00514976	0.4279	0.668724	0.855497	0.000584109	0.099208	0.100143	0.920666	0.97354	0.00792936	0.0847162	0.722994	0.471607	0.753334
GLS	-0.000312599	0.0196515	-0.0159071	0.987309	0.995479	-0.00164289	0.947682	-0.0669533	0.946909	0.983966	0.00206663	0.694782	0.0629768	0.949928	0.984598
GLS2	0.00241601	0.00415924	0.580879	0.561322	0.792697	0.00380149	0.0772857	0.762288	0.449781	0.750242	-0.000749957	0.0652303	-0.0994828	0.920982	0.975658
GLT1D1	-0.0040309	0.00244448	-1.64898	0.0991514	0.345661	-0.0081002	0.0538078	-2.32417	0.0245894	0.216582	-9.06392e-05	0.019901	-0.0264293	0.978975	0.992894
GLT8D1	-0.0119936	0.00509816	-2.35253	0.0186461	0.14413	-0.0206334	0.0930583	-3.15344	0.00284142	0.0758325	0.00135594	0.0883975	0.166714	0.867978	0.954461
GLT8D2	0.000810223	0.00279826	0.289545	0.772164	0.904929	0.00327875	0.0340409	0.865136	0.391465	0.70927	-0.00214856	0.024273	-0.517829	0.605881	0.834013
GLTP	-0.00450037	0.0316921	-0.142003	0.887078	0.957328	-0.0575834	0.847895	-1.12234	0.267829	0.611725	0.0282493	0.980932	0.700984	0.485168	0.761652
GLUD1	0.0452848	0.0173991	2.60271	0.00924897	0.0973416	0.0467438	0.476463	2.24537	0.029595	0.23518	0.0419042	0.490671	1.32238	0.189477	0.503356
GLUL	0.0451579	0.059813	0.754985	0.450258	0.720066	0.0291776	1.16693	0.303673	0.762903	0.912842	0.055269	1.38314	0.723152	0.471533	0.753334
GLYATL2	0.00274803	0.00321611	0.854458	0.392851	0.679711	0.00183623	0.0300425	0.441969	0.66065	0.869685	0.0041113	0.0252955	0.809283	0.42056	0.720063
GLYR1	0.00579248	0.00940971	0.615585	0.538168	0.778633	0.00532803	0.419849	0.482835	0.631504	0.856336	0.00703017	0.3981	0.390266	0.697286	0.879949
GMCL1	-0.00630628	0.0124065	-0.508302	0.611241	0.820951	-0.0272365	0.36571	-1.67586	0.100555	0.404187	0.0229245	0.322368	1.19358	0.235859	0.554889
GMDS	0.0255408	0.0145323	1.75752	0.0788296	0.308903	0.0307302	0.445174	1.57295	0.122587	0.44256	0.0191127	0.369525	0.879	0.381802	0.689635
GMEB1	-0.0230225	0.00536929	-4.28782	1.80439e-05	0.00315933	-0.0205659	0.129735	-3.34961	0.00162355	0.0599287	-0.0310093	0.124649	-2.80109	0.00626501	0.0961645
GMEB2	-0.00747863	0.00330339	-2.26392	0.0235788	0.160672	-0.011189	0.0640739	-2.67965	0.0101933	0.142607	-0.00127134	0.0507126	-0.2354	0.814447	0.932441
GMFB	0.00301639	0.00563867	0.534947	0.592687	0.810064	-0.00232701	0.135198	-0.351222	0.727026	0.895706	0.0170543	0.115667	1.58809	0.115864	0.399723
GMPPA	-0.000747867	0.00289319	-0.258492	0.796027	0.916133	-0.00353529	0.0557172	-0.993635	0.325601	0.657937	0.00469298	0.0392426	0.944102	0.34771	0.662076
GMPR	0.000846696	0.00220884	0.383322	0.701481	0.872867	0.000362234	0.0251982	0.152529	0.879437	0.957737	0.00395298	0.0172582	0.657352	0.512761	0.779358
GMPR2	-0.00523385	0.00428502	-1.22143	0.221923	0.520403	-0.0075705	0.0804766	-1.5197	0.135435	0.461922	0.00141296	0.0765203	0.168171	0.866836	0.953859
GMPS	-0.00706544	0.00951004	-0.742946	0.457514	0.724173	0.0045195	0.278196	0.399246	0.691561	0.883448	-0.0348546	0.307563	-1.98801	0.0499279	0.268917
GNA11	-0.000126325	0.00723382	-0.0174632	0.986067	0.994922	-0.000411009	0.177986	-0.0454799	0.963922	0.990228	0.000381374	0.144766	0.0316007	0.974862	0.991131
GNA12	0.00488135	0.0130332	0.374532	0.708009	0.877117	0.022619	0.28962	1.46875	0.14871	0.478071	-0.0398874	0.331028	-1.63031	0.10662	0.385153
GNA13	0.006097	0.00903888	0.674531	0.499974	0.752402	0.00370678	0.230656	0.354684	0.724448	0.895266	0.0131929	0.288042	0.732656	0.465721	0.749417
GNA14	0.00397727	0.0111689	0.356102	0.721764	0.883129	0.00558702	0.0952007	0.430162	0.669276	0.873554	-0.000591965	0.150831	-0.0270523	0.978481	0.992567
GNAI1	0.0434526	0.039419	1.10233	0.270319	0.575712	0.0299144	1.66188	0.522621	0.603747	0.841558	0.0556658	1.93551	1.02391	0.308691	0.625589
GNAI2	-0.0183629	0.0180148	-1.01932	0.30805	0.611043	-0.0129436	0.413732	-0.553282	0.582751	0.832854	-0.0262584	0.474432	-0.929915	0.354967	0.667753
GNAI3	-0.0223305	0.00976777	-2.28615	0.0222458	0.156656	-0.0335258	0.265173	-2.66361	0.0106224	0.145191	-0.00537957	0.254529	-0.347343	0.729166	0.89591
GNAL	0.00365989	0.00457322	0.800286	0.423545	0.703473	-0.00119022	0.110692	-0.200804	0.841737	0.943966	0.0107943	0.0595857	1.50154	0.136807	0.431561
GNAO1	-0.00599557	0.055624	-0.107787	0.914164	0.969203	0.0848467	2.56041	0.980617	0.331914	0.662622	-0.0699865	2.32473	-0.963748	0.337821	0.653038
GNAQ	0.0315296	0.0347439	0.907487	0.364149	0.655878	0.108448	2.28264	2.17254	0.0350062	0.254066	-0.0407498	2.06321	-0.842132	0.402004	0.706549
GNAS	0.00514925	0.0218527	0.235634	0.813717	0.923432	0.0160072	1.55223	0.570422	0.571169	0.825477	-0.0115805	0.806029	-0.332459	0.740335	0.901279
GNAZ	-0.0016266	0.00693676	-0.234491	0.814604	0.923804	-0.00447599	0.171625	-0.541972	0.590455	0.835472	0.00519892	0.157844	0.406732	0.685195	0.875898
GNB1	-0.041876	0.0203701	-2.05576	0.039806	0.215153	-0.0201033	1.13922	-0.757752	0.452466	0.751392	-0.0731468	1.12492	-2.30061	0.0237853	0.186982
GNB1L	0.00793449	0.00315005	2.51884	0.0117741	0.113384	0.00812362	0.051607	1.932	0.0595353	0.319253	0.00769256	0.0405865	1.61758	0.109343	0.390715
GNB2	0.00527494	0.00571239	0.923421	0.355788	0.649626	0.0040615	0.123025	0.493687	0.623877	0.851485	0.00640464	0.0851699	0.806839	0.421941	0.721309
GNB3	0.00397939	0.00179268	2.2198	0.0264325	0.173048	0.00541529	0.0245915	1.98603	0.053011	0.304543	0.00288619	0.00960272	1.21311	0.228344	0.547598
GNB4	-0.00814213	0.00353615	-2.30254	0.0213047	0.154597	-0.00941239	0.0624167	-2.26095	0.0285388	0.231597	-0.00485107	0.0649532	-0.723949	0.471023	0.753045
GNB5	0.0104658	0.00806902	1.29703	0.194621	0.488391	0.0332349	0.190034	2.53735	0.0146253	0.170304	-0.00346006	0.0904539	-0.33778	0.736336	0.899054
GNE	-0.020903	0.00916565	-2.28058	0.0225735	0.157716	-0.00494686	0.245048	-0.438943	0.662759	0.870619	-0.0520748	0.268273	-3.30589	0.00137278	0.0444148
GNG12	0.00312699	0.00187832	1.66478	0.0959576	0.33942	0.0039145	0.0157784	1.66363	0.10299	0.409971	0.00174363	0.0145036	0.55911	0.577511	0.818259
GNG12-AS1	0.000906678	0.00181633	0.499181	0.617652	0.824868	0.000642192	0.0182734	0.339955	0.735438	0.900384	0.00414496	0.0281943	0.627077	0.532303	0.791388
GNG2	0.00146235	0.00302697	0.483108	0.629019	0.832543	0.00130421	0.083095	0.250491	0.803324	0.930586	0.00154309	0.0203117	0.414779	0.679316	0.87263
GNG3	-0.00466312	0.00424094	-1.09955	0.271529	0.576368	-0.0081621	0.136669	-1.43046	0.159346	0.493807	-0.00034448	0.0298892	-0.054342	0.95679	0.986103
GNG4	-0.000690463	0.00198481	-0.347873	0.727936	0.886063	-0.00101097	0.0241233	-0.374069	0.710073	0.890075	-0.000315208	0.0157654	-0.107786	0.914411	0.972859
GNG7	-0.143524	0.0467748	-3.06841	0.00215198	0.0434001	-0.06451	1.63712	-1.03278	0.307107	0.644325	-0.244405	1.5187	-3.46292	0.000828244	0.0344557
GNL1	-0.0128432	0.0073772	-1.74094	0.0816946	0.31406	-0.0223015	0.17837	-2.7004	0.00966156	0.139736	0.0245075	0.125691	1.49331	0.13896	0.435008
GNL2	-0.00720858	0.00385475	-1.87005	0.0614771	0.270743	-0.00567803	0.064302	-1.32317	0.192323	0.539392	-0.0136048	0.0718295	-1.55085	0.124537	0.414262
GNL3	-0.00149905	0.00794656	-0.188642	0.850374	0.939745	0.00155824	0.129084	0.167504	0.867708	0.953805	-0.00975242	0.211902	-0.638054	0.5251	0.78663
GNL3L	0.00206133	0.00377211	0.546467	0.584745	0.806332	-0.00266403	0.0611919	-0.569373	0.571874	0.825844	0.0108353	0.0642538	1.69949	0.0927704	0.358638
GNPAT	-0.01943	0.00904357	-2.14849	0.0316746	0.189399	-0.0294504	0.265883	-2.61287	0.012092	0.154745	-0.00132142	0.257904	-0.0872099	0.930703	0.977496
GNPDA1	0.00375435	0.00559212	0.671364	0.501989	0.754158	0.00720088	0.12019	1.01693	0.314508	0.650347	-0.00195773	0.129141	-0.21476	0.830453	0.938278
GNPDA2	-0.0122477	0.00533564	-2.29545	0.0217072	0.154857	-0.0150792	0.135997	-2.30857	0.0255157	0.220538	-0.00656926	0.119052	-0.710187	0.479471	0.758756
GNPNAT1	-0.0045847	0.00367817	-1.24646	0.212594	0.509697	-0.00617514	0.070704	-1.40398	0.167043	0.503083	-0.000885191	0.0685837	-0.131959	0.895319	0.964781
GNPTAB	-0.00641812	0.0136693	-0.46953	0.638691	0.838508	0.00947025	0.274043	0.538142	0.593075	0.836653	-0.0305849	0.210583	-1.4092	0.16231	0.466794
GNPTG	-0.0343872	0.0128882	-2.66811	0.0076279	0.0864796	-0.0127824	0.312111	-0.701061	0.486798	0.774427	-0.0559629	0.403006	-3.07142	0.00283674	0.0675905
GNS	-0.00170641	0.00704254	-0.242301	0.808547	0.921093	-0.00239446	0.181075	-0.291648	0.771868	0.916146	0.000209844	0.186377	0.0153155	0.987815	0.995656
GOLGA1	-0.0579178	0.0106318	-5.44762	5.1048e-08	5.65286e-05	-0.0465191	0.328248	-3.44935	0.00121388	0.0537343	-0.0766322	0.335756	-4.43461	2.66217e-05	0.00512734
GOLGA2	0.00625185	0.00729818	0.856631	0.391649	0.679563	-0.0037388	0.202774	-0.41853	0.677508	0.876418	0.0263038	0.195492	2.07841	0.0405924	0.242422
GOLGA3	0.0289593	0.0107016	2.70609	0.00680811	0.0804439	0.0218631	0.31071	1.92221	0.0607886	0.321925	0.0837108	0.295623	2.64964	0.00958485	0.119454
GOLGA4	-0.0124181	0.0352012	-0.352775	0.724257	0.88454	-0.0513472	1.56457	-1.23221	0.224134	0.571558	0.0845761	1.50441	1.28582	0.201888	0.518368
GOLGA5	-0.0228755	0.00828852	-2.7599	0.00578196	0.0734245	-0.0207581	0.182901	-2.03386	0.0477599	0.291314	-0.0269766	0.202595	-1.89917	0.0608277	0.296218
GOLGA7	-0.0128733	0.0258037	-0.498894	0.617854	0.824997	-0.0296894	0.524167	-0.81451	0.419766	0.72984	0.00401923	0.532043	0.110015	0.912648	0.971855
GOLGA7B	-0.00228126	0.00334452	-0.682087	0.495184	0.749461	-0.00306298	0.0540023	-0.815832	0.418803	0.729239	0.000723764	0.0213595	0.0983234	0.921915	0.975997
GOLGA8A	0.0660435	0.0189857	3.4786	0.000504037	0.020085	0.0777551	0.326156	3.43535	0.00128505	0.0547974	0.0382402	0.300012	1.09653	0.275942	0.596368
GOLGA8B	0.0131079	0.0113066	1.15931	0.24633	0.549111	0.00334844	0.270171	0.268031	0.789874	0.924576	0.0573062	0.187509	2.15553	0.0339479	0.223279
GOLGA8N	-0.00315515	0.00468241	-0.673831	0.500419	0.75268	0.000560028	0.0638138	0.0964766	0.923563	0.975088	-0.0100753	0.0760166	-1.27175	0.206822	0.520977
GOLGB1	0.012382	0.022246	0.556592	0.577806	0.803391	-0.0203007	0.766558	-0.739311	0.463476	0.758697	0.0748046	0.713188	1.97121	0.0518519	0.274359
GOLIM4	0.0034472	0.00971999	0.354651	0.722851	0.883439	0.00947717	0.192486	0.760249	0.450987	0.75077	-0.00590442	0.195061	-0.380336	0.704615	0.883982
GOLM1	0.0169347	0.00825985	2.05024	0.0403409	0.217333	0.0145656	0.178451	1.5179	0.135888	0.46215	0.0237097	0.174675	1.46108	0.147567	0.448641
GOLPH3	0.02901	0.0141078	2.05631	0.0397531	0.215013	0.0299649	0.476037	1.58549	0.119709	0.437379	0.0278083	0.470559	1.31163	0.193067	0.508359
GOLPH3L	-0.00164151	0.00560148	-0.29305	0.769484	0.904127	0.000538629	0.102849	0.0842486	0.933225	0.979097	-0.00884356	0.095266	-0.761053	0.448666	0.738875
GOLT1B	-0.0170404	0.00873916	-1.94989	0.051189	0.244236	-0.0136375	0.237102	-1.16357	0.2506	0.596247	-0.0213014	0.171414	-1.6242	0.10792	0.387909
GON4L	-0.000344867	0.0107037	-0.0322194	0.974297	0.989738	-0.000618599	0.455208	-0.0479177	0.961989	0.989915	0.000257212	0.378753	0.0134342	0.989312	0.996556
GON7	0.00493345	0.00231911	2.1273	0.0333952	0.195005	0.00155127	0.0311795	0.542967	0.589775	0.835472	0.0114665	0.0291698	2.88773	0.00488587	0.0858072
GOPC	0.00970993	0.00892726	1.08767	0.27674	0.581597	-0.00142373	0.288172	-0.133448	0.894421	0.963446	0.0357102	0.326998	2.19032	0.0311531	0.215443
GORAB	-0.00773092	0.00272403	-2.83804	0.00453909	0.0640128	-0.00491584	0.042191	-1.58633	0.119519	0.437078	-0.0173011	0.0397631	-3.02799	0.0032323	0.0714757
GORASP1	-0.00903191	0.00411922	-2.19263	0.0283343	0.179809	-0.015941	0.079849	-2.86679	0.00623695	0.111398	-0.00062936	0.0716667	-0.102632	0.918489	0.9746
GORASP2	-0.0119791	0.00855995	-1.39944	0.161682	0.44374	-0.024324	0.202688	-2.33787	0.0238007	0.212386	0.013882	0.215207	0.921843	0.359138	0.670977
GOSR1	0.00566418	0.012746	0.444387	0.656763	0.849798	-0.0045575	0.456179	-0.279802	0.780884	0.920727	0.0218109	0.427512	1.06541	0.289613	0.608225
GOT1	-0.0170182	0.0113488	-1.49956	0.133729	0.40328	-0.0311417	0.355763	-1.92752	0.0601061	0.320468	-0.00326171	0.227271	-0.204558	0.838391	0.941175
GOT2	-0.0126491	0.00598668	-2.11288	0.0346111	0.198781	-0.0070564	0.207757	-1.05504	0.296918	0.637057	-0.0351902	0.169367	-2.6208	0.0103385	0.123858
GP6	-0.00113857	0.00168906	-0.674082	0.500259	0.752538	0.00231535	0.0220425	1.16061	0.251791	0.596371	-0.00988301	0.0164792	-3.1135	0.00249672	0.0632066
GPAA1	-0.00166009	0.00825788	-0.201031	0.840674	0.934796	-0.0189351	0.157691	-1.49124	0.142833	0.470859	0.0110019	0.121108	1.01206	0.314294	0.630772
GPALPP1	-0.00155417	0.0116757	-0.133112	0.894105	0.960723	-0.0324472	0.464703	-2.19008	0.0336288	0.248952	0.0490776	0.37202	2.58753	0.0113116	0.128137
GPAM	0.00105055	0.00343253	0.306056	0.759562	0.899426	-0.00391393	0.0642985	-0.855041	0.396962	0.712462	0.00742857	0.051771	1.43177	0.155763	0.459182
GPANK1	0.00779419	0.00499474	1.56048	0.118647	0.377813	0.00856302	0.0800364	1.38365	0.173147	0.511474	0.00635776	0.077292	0.751582	0.454314	0.741842
GPAT3	-0.00277146	0.00131379	-2.10952	0.0348999	0.199779	-0.00542781	0.0133434	-3.24648	0.00218349	0.0683806	0.00151663	0.00669453	0.713969	0.477141	0.757144
GPAT4	0.00550665	0.00692405	0.795294	0.426443	0.706012	-0.00201429	0.222196	-0.222148	0.825183	0.938337	0.0160268	0.159714	1.49449	0.138636	0.43464
GPATCH1	-0.00794284	0.00434741	-1.82703	0.0676955	0.283764	-0.00802964	0.0977643	-1.57492	0.122133	0.441742	-0.00771158	0.0924362	-0.92668	0.356635	0.669255
GPATCH11	0.00974339	0.00626245	1.55584	0.119745	0.379636	0.0136006	0.115697	1.75677	0.0856152	0.377024	0.00244172	0.133687	0.229234	0.819221	0.93445
GPATCH2	-0.0341055	0.0125064	-2.72705	0.00639037	0.0775932	-0.050052	0.334076	-3.24742	0.00217763	0.0683806	-0.00336835	0.272527	-0.157411	0.875282	0.956875
GPATCH2L	-0.00514892	0.0176017	-0.292525	0.769885	0.904146	0.0131995	0.608165	0.582948	0.562777	0.819402	-0.0331697	0.573624	-1.18542	0.239052	0.558079
GPATCH3	-0.00233338	0.00307726	-0.758265	0.448292	0.719185	-0.00285921	0.0397665	-0.890962	0.377588	0.700705	0.00367347	0.0404958	0.338679	0.735723	0.89887
GPATCH4	0.00718135	0.00427231	1.68091	0.0927812	0.334116	0.00433044	0.0550532	0.929659	0.357403	0.683097	0.0222852	0.0676266	2.07853	0.0406492	0.242636
GPATCH8	-0.0348673	0.0225629	-1.54534	0.122265	0.384114	-0.0657196	1.62968	-2.272	0.0278104	0.228995	0.0130738	1.3382	0.36258	0.71779	0.890273
GPBP1	-0.00121406	0.0299251	-0.0405701	0.967639	0.987147	-0.0526215	1.36958	-1.25546	0.215655	0.563718	0.0522364	1.28018	1.22222	0.224897	0.543136
GPBP1L1	0.0532207	0.0171995	3.09432	0.00197263	0.0407794	0.0362493	0.699445	1.55744	0.126224	0.447576	0.0736374	0.630966	2.88453	0.00493132	0.086082
GPC1	0.0082217	0.00561537	1.46414	0.143155	0.419341	-0.000835077	0.148231	-0.104925	0.916891	0.972507	0.0171996	0.0969494	2.17056	0.0326654	0.221137
GPC4	0.00115271	0.00221647	0.520064	0.603019	0.8156	-0.000116245	0.0282302	-0.0483233	0.961668	0.989886	0.00828531	0.0241345	1.45275	0.14996	0.451158
GPC5	0.0289521	0.016495	1.75521	0.0792237	0.309503	0.0221062	0.430861	1.11797	0.269388	0.612854	0.0446168	0.251023	1.49166	0.139469	0.435832
GPC6	0.00885112	0.00632995	1.39829	0.162026	0.444215	0.0142478	0.296467	1.67585	0.100557	0.404187	0.00213852	0.101526	0.225537	0.822086	0.935369
GPCPD1	0.0140246	0.00744814	1.88296	0.0597057	0.267107	0.0125981	0.144693	1.41937	0.162535	0.498608	0.0174201	0.160499	1.2721	0.206699	0.520977
GPD1L	-0.00454102	0.00562279	-0.80761	0.419315	0.699524	0.000653633	0.120876	0.0842016	0.933262	0.979097	-0.0102746	0.0801506	-1.25984	0.211067	0.526689
GPD2	-0.0187797	0.0112132	-1.67478	0.0939776	0.335602	-0.0134901	0.32203	-0.951935	0.346108	0.67352	-0.0276375	0.296114	-1.5071	0.135378	0.429756
GPHN	0.113076	0.0447878	2.52471	0.0115793	0.111975	0.131624	2.87311	2.2307	0.0306214	0.237212	0.0878645	2.73887	1.27721	0.204897	0.520206
GPI	0.0462842	0.0250157	1.85021	0.0642836	0.277187	0.00754761	0.822585	0.163999	0.870473	0.953922	0.0625285	0.611019	2.09807	0.0387742	0.236326
GPKOW	0.0020882	0.00292635	0.713586	0.475483	0.736761	0.00351029	0.0538136	1.04139	0.303139	0.64154	-0.00226334	0.0636947	-0.383851	0.702017	0.882171
GPLD1	-0.00964893	0.00291199	-3.31351	0.000921318	0.027091	-0.0103533	0.0709312	-2.60681	0.0122793	0.155591	-0.00883011	0.0233535	-2.06202	0.0421643	0.247692
GPM6A	-0.0116004	0.016633	-0.697433	0.485532	0.742661	0.0188238	1.30844	0.648063	0.520168	0.795219	-0.0264446	0.356259	-1.3034	0.195848	0.512157
GPM6B	-0.0664654	0.0550716	-1.20689	0.227474	0.527964	-0.0201224	3.93371	-0.231865	0.817671	0.93457	-0.0977079	4.07116	-1.37121	0.173807	0.481867
GPN1	-0.00926156	0.00309846	-2.98909	0.00279812	0.0508414	-0.00921732	0.0475698	-2.68506	0.010052	0.142019	-0.00945601	0.0543205	-1.31377	0.19235	0.507425
GPN2	-0.000579855	0.00461751	-0.125577	0.900066	0.963638	-0.000426376	0.0952098	-0.0742362	0.941145	0.981488	-0.000860348	0.0854361	-0.110805	0.912024	0.97158
GPN3	-0.00875888	0.00442769	-1.97821	0.0479053	0.235717	-0.000823933	0.0640368	-0.145471	0.884975	0.95999	-0.0212281	0.0616072	-2.98983	0.0036215	0.0747756
GPR107	-0.014789	0.0128599	-1.15001	0.25014	0.55344	-0.0211306	0.443553	-1.29571	0.201541	0.550594	-0.00436147	0.404444	-0.208564	0.835272	0.940002
GPR12	-0.00156212	0.00156951	-0.995289	0.319596	0.620923	0.00467111	0.0211328	1.82511	0.0744845	0.35311	-0.00531913	0.00735042	-2.67698	0.00886566	0.114794
GPR135	0.032678	0.0136563	2.39289	0.0167163	0.136422	0.0309086	0.244347	1.91272	0.0620253	0.324769	0.037099	0.203746	1.45237	0.150035	0.451158
GPR137	-0.00330302	0.00559547	-0.590303	0.554988	0.788285	-0.00170592	0.109422	-0.263546	0.793308	0.926358	-0.00802474	0.0959681	-0.721011	0.472819	0.754057
GPR137B	0.0127804	0.00816001	1.56623	0.117295	0.375703	0.0181182	0.17017	1.8283	0.073997	0.352913	0.00154002	0.201028	0.107089	0.914963	0.972875
GPR137C	0.0616876	0.0297678	2.07229	0.038238	0.210131	0.0662096	0.973431	1.66681	0.102352	0.408417	0.055895	0.903214	1.24327	0.217082	0.534996
GPR149	-0.00329065	0.00109764	-2.99793	0.00271816	0.0496726	-0.00245844	0.0129424	-1.69157	0.0974961	0.399416	-0.00439564	0.00454061	-2.62478	0.0102272	0.123355
GPR153	-0.00148285	0.000833297	-1.7795	0.0751584	0.30114	-0.00093841	0.00497103	-0.87736	0.384853	0.705266	-0.00232366	0.00313496	-1.74817	0.083933	0.343987
GPR155	0.00032182	0.0175244	0.0183642	0.985348	0.994644	-0.00503658	0.350735	-0.167099	0.868079	0.953839	0.00305808	0.234296	0.141979	0.887422	0.961987
GPR158	-0.00645327	0.0095133	-0.678341	0.497555	0.750891	-0.017306	0.315709	-1.23353	0.223646	0.571529	0.00278423	0.122611	0.215106	0.830184	0.938278
GPR161	5.33636e-05	0.000963531	0.0553834	0.955833	0.983754	0.0016332	0.0102577	1.00999	0.317784	0.653087	-0.000816353	0.00324338	-0.680417	0.498032	0.769675
GPR162	0.00282228	0.00363803	0.775773	0.437883	0.712701	-0.00119283	0.0929777	-0.2252	0.822822	0.93683	0.0064079	0.0233672	1.28018	0.203891	0.519322
GPR173	0.0204322	0.0113598	1.79864	0.0720759	0.295567	-0.0166711	0.340461	-1.11349	0.271288	0.614465	0.0707712	0.316066	4.05817	0.000107039	0.0108352
GPR176	0.00906356	0.00189546	4.78173	1.73793e-06	0.000631472	0.012136	0.0424021	4.07408	0.000180682	0.0239995	0.0069732	0.0136281	2.83803	0.00563829	0.0913831
GPR180	-0.0195226	0.00948537	-2.05818	0.039573	0.214557	-0.0331698	0.173984	-2.8823	0.00598329	0.109058	0.00939276	0.166496	0.560721	0.576417	0.817584
GPR19	-0.00304351	0.00207314	-1.46807	0.142086	0.417056	-0.00588899	0.0232908	-2.56461	0.0136597	0.165463	0.00950193	0.0194531	1.97073	0.0519475	0.274572
GPR22	-0.0042202	0.00224185	-1.88246	0.0597731	0.267107	7.5203e-05	0.0825247	0.019891	0.984216	0.995837	-0.00654946	0.0164504	-2.35244	0.0208878	0.176835
GPR27	-0.000100044	0.00192349	-0.0520116	0.958519	0.984941	-0.000530007	0.0203278	-0.265024	0.792176	0.925807	0.00520996	0.0129455	0.741321	0.460628	0.746591
GPR37	-0.0655221	0.040781	-1.60668	0.108125	0.360603	-0.143568	1.31242	-1.87452	0.0675892	0.337149	-0.0346385	1.21358	-0.718957	0.474078	0.755231
GPR37L1	-0.027058	0.0128408	-2.10719	0.0351013	0.20041	-0.026467	0.172112	-1.52392	0.134828	0.461377	-0.0277707	0.202118	-1.45619	0.148911	0.450072
GPR39	-0.00562836	0.00237031	-2.37452	0.0175717	0.139717	-0.00259498	0.0214761	-0.928568	0.357962	0.683574	-0.0134054	0.0272257	-2.99582	0.00355766	0.0742099
GPR61	0.000685707	0.0011109	0.617255	0.537067	0.777932	0.00182107	0.010009	1.10357	0.275521	0.618641	-0.000255335	0.00438675	-0.16996	0.865433	0.953158
GPR63	0.0030401	0.00352451	0.862559	0.38838	0.676401	0.00277034	0.0544985	0.68767	0.495115	0.780247	0.00392021	0.0193927	0.53873	0.591531	0.825771
GPR75-ASB3	0.100004	0.028889	3.46166	0.00053686	0.0207907	0.0682815	0.535974	1.12227	0.268312	0.612097	0.109238	0.556462	3.32785	0.00128032	0.0427613
GPR85	-0.000608185	0.00168712	-0.360487	0.718483	0.88187	-0.000559067	0.0270043	-0.189852	0.850261	0.948071	-0.000632186	0.00572907	-0.307117	0.759482	0.910307
GPR89A	-0.00261575	0.00554814	-0.471464	0.637309	0.83776	-0.00460078	0.132787	-0.726828	0.471016	0.763885	0.0039641	0.155334	0.34397	0.731692	0.896842
GPR89B	0.000367135	0.00781893	0.0469546	0.962549	0.985435	-0.00150715	0.164103	-0.16198	0.872032	0.954461	0.00487149	0.210159	0.337729	0.736375	0.899054
GPRASP1	-0.000728215	0.00583737	-0.124751	0.900721	0.963861	0.00348329	0.198543	0.501134	0.618668	0.849415	-0.0108067	0.106932	-1.00503	0.317646	0.633756
GPRASP2	-0.00297057	0.0027551	-1.07821	0.28094	0.586125	-0.00952428	0.077859	-2.17092	0.035136	0.254247	0.00129692	0.0234329	0.366338	0.714995	0.88838
GPRC5B	0.0188523	0.0477577	0.39475	0.693028	0.86805	0.0912696	1.93833	1.32017	0.193314	0.541297	-0.0472466	2.17477	-0.715316	0.476313	0.756626
GPRIN1	0.00253223	0.0013884	1.82385	0.068175	0.285303	0.00375383	0.0203628	1.89839	0.0639319	0.328188	0.00134434	0.00703024	0.689438	0.492367	0.766508
GPRIN3	-0.00069479	0.00148437	-0.46807	0.639734	0.838869	-0.00286477	0.0217807	-1.33689	0.187836	0.532942	0.00130699	0.00930963	0.635037	0.527057	0.788437
GPS1	-0.0116878	0.00672164	-1.73883	0.082064	0.314899	-0.0147502	0.158993	-1.7285	0.0906097	0.386027	-0.00668214	0.105634	-0.612472	0.54181	0.797193
GPS2	-0.0111202	0.00329137	-3.3786	0.000728562	0.0235834	-0.0116999	0.0517465	-3.49265	0.00106856	0.0505042	0.00504764	0.146003	0.285312	0.77608	0.918045
GPSM1	-0.0106732	0.00486494	-2.1939	0.0282423	0.179323	-0.0028597	0.114494	-0.470054	0.640538	0.860464	-0.0245312	0.0821345	-3.02775	0.00323465	0.0714757
GPSM2	0.050673	0.0241234	2.10057	0.0356784	0.202108	0.0861018	0.891386	2.40425	0.020292	0.197987	0.021244	1.09989	0.650871	0.516831	0.782156
GPT2	-0.00992465	0.0112929	-0.87884	0.379488	0.669336	0.00278833	0.260876	0.18663	0.852772	0.948472	-0.0268684	0.276443	-1.55775	0.122892	0.411278
GPX3	0.0025466	0.00202895	1.25513	0.209431	0.505694	0.00272307	0.0185418	1.11225	0.271811	0.61493	0.00215962	0.00583108	0.595681	0.552928	0.80328
GPX4	-0.00760683	0.0120587	-0.630814	0.528162	0.772962	0.00398648	0.279298	0.270566	0.787936	0.92391	-0.0311277	0.250125	-1.48323	0.141598	0.43866
GRAMD1A	-0.00286935	0.00618444	-0.463962	0.642675	0.841272	-0.00543375	0.174409	-0.712232	0.47992	0.770485	0.00204525	0.126257	0.19365	0.846897	0.944628
GRAMD1B	-0.000997823	0.00401269	-0.248667	0.803618	0.918241	0.00240547	0.118664	0.428806	0.670067	0.873554	-0.00456383	0.0613491	-0.794783	0.428884	0.725756
GRAMD1C	0.000565177	0.00236144	0.239336	0.810845	0.922256	0.00318547	0.0506312	1.00158	0.32179	0.656071	-0.00265404	0.0208091	-0.752867	0.453545	0.741233
GRAMD4	-0.000597521	0.00326274	-0.183135	0.854692	0.940886	-0.000326498	0.0638238	-0.0853553	0.93235	0.978947	-0.00132127	0.0502516	-0.211373	0.833086	0.93928
GRASP	-0.00141981	0.00289218	-0.490913	0.623488	0.829582	-0.000814697	0.0547657	-0.238699	0.8124	0.933434	-0.0029609	0.0295088	-0.543602	0.588106	0.824476
GRB10	0.0497592	0.0249738	1.99245	0.0463212	0.231741	0.0564643	0.797685	1.79139	0.0798151	0.366636	0.038451	0.823715	0.939354	0.350128	0.663896
GRB14	0.00231061	0.00306401	0.754113	0.450781	0.720066	0.00195664	0.0483813	0.458395	0.648828	0.86461	0.00268689	0.0220137	0.610531	0.543089	0.798304
GRB2	-0.0482766	0.0129209	-3.73631	0.000186742	0.0109568	-0.0409756	0.40663	-2.67755	0.0102484	0.142932	-0.0664035	0.443038	-2.7538	0.00716	0.102784
GREB1	-0.0155983	0.0156386	-0.997423	0.318559	0.61987	-0.0129485	0.251008	-0.635603	0.528319	0.800562	-0.0194004	0.243281	-0.79502	0.428752	0.725638
GREB1L	-0.121798	0.0467322	-2.60629	0.00915285	0.0967706	-0.0986018	1.15318	-1.64487	0.107013	0.417221	-0.157738	1.14132	-2.11397	0.0374309	0.232192
GREM1	0.112134	0.0319614	3.50841	0.000450785	0.0191517	0.040823	0.57349	0.645184	0.522421	0.795961	0.136563	0.416064	3.68755	0.000394091	0.0224341
GREM2	-0.00260541	0.0018843	-1.38269	0.166759	0.451198	-0.00137539	0.0265056	-0.550052	0.584946	0.834116	-0.00422187	0.00967968	-1.47284	0.144372	0.44277
GRHL1	-0.00341373	0.00143433	-2.38001	0.0173122	0.138738	-0.000634163	0.023667	-0.293534	0.770435	0.915717	-0.00560452	0.0058346	-2.92202	0.00442185	0.0817583
GRHPR	0.02435	0.0124444	1.9567	0.0503824	0.242202	0.0304837	0.35269	2.07291	0.0438132	0.282221	0.00887868	0.399569	0.38015	0.704753	0.883982
GRIA1	0.00371741	0.00674855	0.550846	0.58174	0.804748	-0.00434038	0.295282	-0.38146	0.704619	0.887671	0.00809014	0.0741139	0.965181	0.337107	0.652179
GRIA2	0.046813	0.0365895	1.27941	0.200753	0.496341	0.0419329	2.10636	0.931508	0.356457	0.682215	0.0563141	1.50272	0.896559	0.372408	0.682433
GRIA3	0.0142725	0.0234626	0.608309	0.542983	0.781742	-0.0168249	0.75977	-0.547103	0.586954	0.835316	0.0575855	0.446738	1.58665	0.116204	0.400015
GRIA4	-0.0149761	0.0374598	-0.399792	0.68931	0.866457	0.0236846	1.29338	0.436183	0.664745	0.871446	-0.0500844	0.938597	-0.967911	0.33575	0.650994
GRID1	-0.0977045	0.0484551	-2.01639	0.0437587	0.224679	-0.0780942	2.72107	-1.12022	0.268436	0.612097	-0.116034	2.91872	-1.72164	0.0886594	0.353324
GRID2	0.0748415	0.137445	0.544518	0.586085	0.806958	0.637951	1.80825	2.54839	0.014798	0.171249	-0.168162	1.49193	-1.02258	0.309571	0.625852
GRID2IP	-0.0064443	0.00240878	-2.67533	0.00746549	0.085424	-0.00320388	0.0155107	-1.03193	0.307572	0.644325	-0.011344	0.0227425	-2.97135	0.00382515	0.076742
GRIK1	0.00778468	0.00585916	1.32863	0.183969	0.47491	0.00789593	0.272608	1.07846	0.286455	0.628612	0.00758654	0.119849	0.776427	0.439585	0.732283
GRIK2	-0.00279922	0.0178807	-0.15655	0.875599	0.950413	-0.0209132	1.19205	-0.761373	0.450322	0.750471	0.0105217	0.310228	0.446687	0.656202	0.859466
GRIK3	0.0029899	0.00323759	0.923496	0.355749	0.649626	0.00212961	0.0443816	0.565743	0.57432	0.827949	0.0054351	0.0210598	0.856426	0.394209	0.70095
GRIK4	-0.0327619	0.0236556	-1.38495	0.166067	0.449746	0.012848	0.646523	0.367475	0.714967	0.891375	-0.0712681	0.618457	-2.21846	0.0291051	0.208517
GRIK5	0.00105467	0.00367966	0.286623	0.774401	0.906134	0.00186515	0.059561	0.463562	0.645148	0.863186	-0.00308822	0.0287076	-0.339485	0.735118	0.898659
GRIN1	0.00169822	0.00836345	0.203053	0.839094	0.934644	-0.000557529	0.446259	-0.0444193	0.964763	0.9903	0.00349955	0.171259	0.312008	0.755775	0.908956
GRIN2A	-0.100669	0.0481094	-2.0925	0.0363939	0.204089	-0.186383	0.978166	-2.21056	0.0326781	0.245288	-0.0592908	0.522573	-1.0121	0.314431	0.630779
GRIN2B	-0.00224553	0.00696535	-0.322386	0.74716	0.895717	0.00239568	0.456752	0.176727	0.860499	0.951712	-0.00391047	0.104764	-0.481637	0.631263	0.846728
GRIN2D	-0.00480165	0.00175053	-2.74297	0.00608855	0.0756552	-0.00580519	0.0192752	-2.61148	0.0121347	0.154949	-0.00316345	0.0173952	-1.11382	0.268399	0.588878
GRIN3A	-0.00114077	0.00212289	-0.537366	0.591015	0.809156	0.00224466	0.0442842	0.68256	0.49831	0.782506	-0.00355941	0.0156751	-1.28053	0.203733	0.519264
GRINA	0.00867683	0.00588301	1.4749	0.14024	0.414117	0.00486686	0.188088	0.683167	0.497929	0.782284	0.0168462	0.118424	1.6149	0.109922	0.391694
GRIP1	0.0042499	0.00729197	0.582819	0.560015	0.791431	0.0124126	0.409583	1.08315	0.284389	0.626924	-0.00130377	0.128778	-0.137928	0.890613	0.962822
GRIP2	0.00364235	0.00195782	1.86041	0.0628272	0.273047	0.0030062	0.0147726	1.3333	0.189001	0.534662	0.00559212	0.0186349	1.4167	0.160113	0.464142
GRIPAP1	0.0140036	0.00835247	1.67659	0.0936235	0.335001	-0.00372544	0.253061	-0.366909	0.71537	0.891678	0.0511115	0.208454	3.47945	0.000784651	0.0335831
GRK2	-0.00118151	0.00392168	-0.301276	0.763204	0.901413	0.000501691	0.116227	0.0905171	0.92827	0.97713	-0.00286907	0.060985	-0.51698	0.606471	0.834013
GRK3	0.0197077	0.0147788	1.33351	0.182364	0.472828	0.0167483	0.371937	0.864438	0.391835	0.709564	0.0238255	0.242189	1.04249	0.300046	0.617403
GRK4	-0.0178095	0.0104768	-1.69989	0.0891508	0.328548	-0.0131762	0.308043	-1.00267	0.321268	0.656071	-0.0258917	0.268999	-1.4918	0.13934	0.435696
GRK5	0.0115115	0.00637259	1.80641	0.0708546	0.2918	0.0210058	0.0801107	1.79806	0.0794062	0.36573	0.00748977	0.0564292	0.985052	0.327312	0.643621
GRK6	0.00434235	0.00353074	1.22987	0.218746	0.516727	0.0053348	0.0520391	1.3031	0.199029	0.547824	0.00146121	0.0546058	0.209481	0.834559	0.939605
GRM1	-0.000835326	0.00460367	-0.181448	0.856016	0.94121	0.000152027	0.17611	0.0204078	0.983806	0.995811	-0.0014454	0.046165	-0.246836	0.805611	0.929663
GRM2	-0.00027942	0.00123813	-0.225678	0.821451	0.926088	-0.00252348	0.0212423	-0.969159	0.337537	0.666041	0.000376246	0.00424715	0.267327	0.789845	0.924414
GRM3	0.0526947	0.0623199	0.845553	0.397802	0.683163	-0.0376041	2.94145	-0.398444	0.692147	0.883796	0.122509	2.78353	1.47628	0.143448	0.441226
GRM4	-1.86882e-05	0.00118351	-0.0157905	0.987402	0.995479	-0.000371672	0.00709069	-0.249892	0.803784	0.930808	0.00059061	0.00562174	0.302242	0.763183	0.911277
GRM5	0.0228335	0.00979998	2.32995	0.0198085	0.148835	-0.0143373	0.839904	-0.538658	0.592721	0.836627	0.0286628	0.179497	2.71931	0.00788484	0.108979
GRM5-AS1	-0.00132993	0.00105084	-1.26558	0.205662	0.502123	-0.00167378	0.00859921	-1.13221	0.263416	0.60832	-0.000978734	0.00365575	-0.655099	0.514118	0.780131
GRM7	0.000743461	0.0187825	0.0395826	0.968426	0.987323	0.0310712	0.767311	1.22579	0.226519	0.573871	-0.0361844	0.444226	-1.29367	0.199175	0.516096
GRM7-AS1	-0.0152112	0.00263654	-5.76939	7.95585e-09	1.5323e-05	-0.00986352	0.0288036	-3.28631	0.00194842	0.0644213	-0.0332826	0.0325197	-6.03229	3.80161e-08	0.000219657
GRM7-AS3	0.00229676	0.00172369	1.33247	0.182705	0.473116	0.00249112	0.0174803	1.34801	0.184261	0.527843	0.000996265	0.0249054	0.208408	0.835395	0.940002
GRM8	0.00898956	0.00529646	1.69728	0.0896446	0.329286	0.0123932	0.156547	1.32927	0.190317	0.536546	0.0073677	0.070294	1.1448	0.255406	0.574253
GRN	-0.00078339	0.00556056	-0.140883	0.887962	0.957925	-0.00273456	0.107104	-0.335133	0.739049	0.901633	0.000908434	0.0788072	0.119562	0.905104	0.968563
GRPEL1	-0.00329941	0.00392514	-0.840584	0.400581	0.685186	-0.00635313	0.0583936	-1.40703	0.166144	0.502214	0.00614583	0.0589733	0.773932	0.441056	0.733435
GRPEL2-AS1	0.00220542	0.00315386	0.699278	0.484378	0.741682	0.00321044	0.0385755	0.741096	0.462461	0.758211	0.00107195	0.030837	0.233006	0.816299	0.932984
GRSF1	-0.00010282	0.00779377	-0.0131925	0.989474	0.996111	0.00470877	0.222636	0.426951	0.671407	0.873554	-0.00490261	0.187183	-0.445073	0.657363	0.860304
GSAP	-0.030839	0.00912611	-3.3792	0.000726973	0.0235834	-0.0175031	0.155403	-1.29509	0.201956	0.550946	-0.0420167	0.139795	-3.39581	0.00102978	0.0384659
GSDMB	0.00406008	0.00402952	1.00758	0.313654	0.615595	0.017504	0.071494	3.36475	0.00155386	0.0598447	-0.0161041	0.0578938	-2.52769	0.0132724	0.140583
GSE1	-0.00477888	0.0048641	-0.982481	0.325863	0.625444	-0.0065719	0.0764266	-1.16138	0.25148	0.596371	0.000294733	0.0801816	0.0309633	0.975369	0.991131
GSG1L	-0.00775409	0.0025134	-3.0851	0.00203483	0.0417854	-0.00514164	0.0394157	-1.67543	0.10064	0.404378	-0.0130765	0.0254965	-2.98527	0.00367078	0.0749462
GSK3A	-0.00109291	0.00482177	-0.226662	0.820687	0.926088	-0.00307178	0.129572	-0.519223	0.606096	0.843048	0.00282231	0.0758394	0.339155	0.735303	0.898695
GSK3B	0.0184835	0.0200604	0.92139	0.356847	0.650737	0.0102289	1.1226	0.417775	0.678057	0.876762	0.035341	1.13507	1.01006	0.315246	0.631038
GSKIP	0.0100108	0.00598024	1.67398	0.0941353	0.335853	0.00606987	0.117666	0.782986	0.43765	0.741264	0.0158028	0.106004	1.68148	0.0962263	0.36401
GSN	-0.0800639	0.0508056	-1.57589	0.115052	0.371899	-0.320051	2.03342	-3.87522	0.000336917	0.0295612	0.0660425	2.00154	1.02485	0.308252	0.62516
GSPT1	-0.0282878	0.012093	-2.33918	0.019326	0.146859	-0.00405157	0.40404	-0.25604	0.799062	0.92928	-0.0623162	0.391067	-3.3235	0.00129813	0.0432267
GSPT2	0.00437834	0.00196576	2.2273	0.0259271	0.170817	0.00327543	0.0330187	1.45181	0.153343	0.485622	0.00785524	0.0268578	1.96099	0.0530523	0.276283
GSR	-0.00105554	0.0058128	-0.181589	0.855905	0.941178	-0.0032054	0.123543	-0.518265	0.606759	0.843054	0.0152176	0.131379	0.894305	0.373619	0.683342
GSS	-0.00400427	0.00515996	-0.776027	0.437733	0.712701	-0.00400659	0.0967602	-0.57709	0.566694	0.822578	-0.0040014	0.0857694	-0.518831	0.605185	0.833851
GSTA4	-0.00881831	0.013648	-0.646126	0.518197	0.766746	0.0257423	0.388228	1.49901	0.140706	0.468049	-0.0680731	0.336331	-3.02734	0.0032386	0.0714757
GSTCD	0.00119138	0.0119504	0.0996941	0.920587	0.97187	-0.0059817	0.274162	-0.361436	0.719429	0.893797	0.00900622	0.248277	0.521365	0.603426	0.832781
GSTK1	0.0112315	0.0224685	0.499876	0.617163	0.824438	0.0148347	0.272943	0.561005	0.577748	0.830491	0.00187442	0.618726	0.0439877	0.965014	0.987435
GSTM3	0.0031872	0.00312196	1.0209	0.307303	0.611043	0.0061723	0.0554295	1.52436	0.134268	0.460414	-0.00118886	0.026637	-0.2425	0.808961	0.930673
GSTM4	0.00299879	0.00324338	0.924587	0.355181	0.64925	-0.00141818	0.0410653	-0.30265	0.763557	0.912894	0.0070611	0.0347605	1.57129	0.119714	0.40629
GSTO1	-0.0123028	0.00786914	-1.56343	0.117952	0.376741	-0.0106772	0.205964	-1.2305	0.224769	0.572321	-0.0198324	0.234333	-1.06201	0.291147	0.609095
GSTO2	-0.00550303	0.0171826	-0.320269	0.748765	0.896067	-0.0379624	0.267135	-1.3402	0.187427	0.532942	0.0133944	0.223564	0.619734	0.537039	0.794554
GSTP1	-0.0122151	0.0145875	-0.837365	0.402387	0.686693	-0.0106494	0.229951	-0.655712	0.515303	0.792097	-0.0187518	0.382049	-0.565083	0.573465	0.816225
GSTT2B	0.00303096	0.00341793	0.886784	0.375195	0.666552	0.00657834	0.043569	1.79244	0.0796434	0.366385	-0.0201597	0.0388605	-2.14837	0.0346255	0.225173
GSTZ1	-0.00448933	0.00448281	-1.00145	0.316607	0.618185	-0.00646219	0.0784868	-1.21512	0.230522	0.576855	0.000353228	0.0853214	0.0423942	0.966281	0.987822
GTDC1	0.000845796	0.0389534	0.021713	0.982677	0.993767	-0.0486586	1.74859	-0.858371	0.39514	0.712183	0.0451346	1.6471	0.841783	0.402198	0.706675
GTF2A1	-0.00588462	0.009837	-0.598213	0.549698	0.785885	-0.0134524	0.249638	-1.1332	0.263005	0.608109	0.0106992	0.229112	0.608836	0.544206	0.799217
GTF2A2	0.00991565	0.00869182	1.1408	0.253953	0.558135	-0.00779926	0.207712	-0.723137	0.473259	0.765749	0.0427376	0.200707	2.91115	0.00456431	0.0829327
GTF2B	-0.00643425	0.00850042	-0.756933	0.44909	0.71959	-0.00931269	0.211539	-0.928389	0.358054	0.683574	0.000898519	0.214867	0.0561212	0.955373	0.985476
GTF2E1	0.00099168	0.0031561	0.31421	0.753361	0.897823	-0.0041189	0.048523	-1.00031	0.322394	0.656491	0.00827056	0.043884	1.68303	0.0959241	0.363375
GTF2E2	-0.0101499	0.00617399	-1.64398	0.100181	0.348367	-0.0122278	0.178128	-1.71489	0.0930985	0.390451	-0.0039249	0.186959	-0.318026	0.751221	0.906643
GTF2F1	-0.00925225	0.00344065	-2.6891	0.00716452	0.0833769	-0.00856338	0.0725474	-2.24464	0.0296458	0.23518	-0.0122543	0.0764179	-1.53868	0.12748	0.418944
GTF2F2	0.00143713	0.0167796	0.0856475	0.931747	0.976268	0.00515652	0.483174	0.212479	0.832673	0.940991	-0.00196957	0.486344	-0.0848006	0.932613	0.978241
GTF2H1	-0.0229893	0.00886446	-2.59343	0.00950245	0.0983963	-0.0409145	0.268128	-3.7424	0.000505149	0.0332918	0.0114112	0.234578	0.753447	0.453198	0.741215
GTF2H2	0.0732537	0.0249257	2.93888	0.00329397	0.0551669	0.0938616	0.282656	2.74751	0.00887476	0.132674	0.0497948	0.294287	1.36615	0.175524	0.483902
GTF2H2C	0.0802217	0.027802	2.88546	0.00390837	0.0599802	0.0473188	0.306436	1.21192	0.232508	0.578457	0.114063	0.366586	2.88057	0.00502307	0.0866367
GTF2H3	-0.00820813	0.00858049	-0.956604	0.338767	0.636424	-0.0108617	0.22835	-1.00909	0.318213	0.653504	-0.00358247	0.208135	-0.252082	0.801567	0.928662
GTF2H5	-0.0115243	0.00616068	-1.87062	0.0613978	0.270714	-0.00906743	0.157167	-1.1283	0.265046	0.610381	-0.0150261	0.134898	-1.56615	0.120913	0.408298
GTF2I	0.107707	0.0314229	3.42767	0.000608793	0.0219298	0.0966893	2.13888	2.46838	0.017352	0.182291	0.127597	2.03144	2.42444	0.0173834	0.162149
GTF2IRD1	-0.00538395	0.0297994	-0.180673	0.856624	0.94161	0.0316176	0.383461	0.426132	0.672313	0.873755	-0.0125003	0.395786	-0.384164	0.701787	0.881985
GTF2IRD2	-0.00631087	0.0104439	-0.604265	0.545668	0.783243	0.00398747	0.239658	0.315323	0.753943	0.908849	-0.0284063	0.240542	-1.53358	0.128732	0.420829
GTF2IRD2B	-0.00233176	0.0122167	-0.190866	0.84863	0.938716	0.00733565	0.341757	0.520368	0.605304	0.842454	-0.0314931	0.385367	-1.28629	0.201726	0.518147
GTF3A	0.00574042	0.00903315	0.635484	0.525113	0.771251	0.00818951	0.193506	0.746094	0.459409	0.756258	0.00060132	0.188783	0.0378181	0.969919	0.98944
GTF3C1	-0.000475079	0.00832967	-0.0570345	0.954518	0.983754	-0.00480206	0.295243	-0.474129	0.637652	0.860081	0.00856866	0.27633	0.585194	0.559919	0.808383
GTF3C2	-0.0191484	0.00795802	-2.40617	0.0161207	0.133446	-0.0185976	0.271175	-1.92316	0.0606658	0.321732	-0.0203039	0.205118	-1.44954	0.150753	0.451789
GTF3C3	0.00772891	0.0105408	0.733239	0.463413	0.728796	-0.0105734	0.248972	-0.814861	0.419353	0.729573	0.0432425	0.249228	2.39241	0.0188721	0.168666
GTF3C4	-0.000280535	0.00322808	-0.0869048	0.930747	0.976029	-0.00431619	0.0627682	-0.982473	0.331009	0.661675	0.00445541	0.0471115	0.936184	0.351748	0.665098
GTF3C5	-0.00623066	0.00750593	-0.830098	0.406483	0.688927	-0.00311725	0.213904	-0.330951	0.742185	0.902907	-0.0116479	0.162241	-0.937497	0.351076	0.664653
GTF3C6	0.00114584	0.00606908	0.188799	0.85025	0.939699	-0.00466566	0.0966033	-0.624833	0.535169	0.804634	0.012458	0.10732	1.19583	0.234984	0.554239
GTPBP1	-0.000368951	0.00673606	-0.0547725	0.95632	0.983993	-0.00147659	0.178701	-0.202467	0.840445	0.943966	0.00606395	0.181937	0.345022	0.730903	0.896755
GTPBP10	-0.00185555	0.00915513	-0.202679	0.839386	0.934644	-0.00319276	0.245787	-0.285168	0.776796	0.91846	0.000842869	0.287263	0.0529956	0.957856	0.986583
GTPBP2	-0.00129704	0.00468924	-0.2766	0.782087	0.909602	-0.000368103	0.0920535	-0.0633427	0.949768	0.985847	-0.0030307	0.107842	-0.381752	0.703568	0.883263
GTPBP3	-0.00138807	0.00312208	-0.444598	0.656611	0.849697	-0.00279769	0.0588608	-0.707682	0.482715	0.77197	0.000948163	0.0453852	0.186301	0.852639	0.948269
GTPBP4	-0.00447055	0.00482678	-0.926197	0.354344	0.648604	-0.00478361	0.142665	-0.895698	0.37508	0.699328	-0.00307456	0.148034	-0.272624	0.785783	0.92311
GTPBP6	0.0157393	0.00963165	1.63412	0.102233	0.351737	0.0243591	0.230841	2.06003	0.045082	0.284296	-0.00125535	0.209501	-0.0756082	0.939903	0.980296
GTPBP8	0.00657224	0.00604274	1.08763	0.27676	0.581597	0.00450763	0.120668	0.608618	0.545773	0.809414	0.010683	0.127898	1.02223	0.309484	0.62579
GUCA1B	0.0057327	0.00496483	1.15466	0.248228	0.551028	0.0125518	0.0778703	2.09827	0.0414052	0.274312	-0.0093633	0.0987566	-1.052	0.295688	0.61324
GUCY1A2	-0.0216281	0.010541	-2.05181	0.0401886	0.216816	-0.014232	0.359871	-0.938743	0.352768	0.679319	-0.0285497	0.155215	-1.94664	0.0547779	0.280512
GUF1	0.00379805	0.00696998	0.544915	0.585812	0.806884	-0.000978442	0.144472	-0.110815	0.912245	0.970709	0.0116964	0.155042	1.03016	0.305768	0.62258
GUK1	-0.0137641	0.0148162	-0.92899	0.352894	0.648235	-0.0229996	0.467927	-1.2653	0.212139	0.560639	0.00451865	0.341362	0.176682	0.860166	0.951053
GULP1	-0.0123895	0.00605173	-2.04727	0.0406315	0.217602	-0.0161356	0.228714	-1.6721	0.101298	0.405932	-0.00996122	0.0569148	-1.2821	0.203192	0.518925
GUSB	-0.00545358	0.00663728	-0.821659	0.411271	0.692344	-0.00965546	0.160188	-1.22706	0.226047	0.573481	0.00490817	0.135347	0.397207	0.692179	0.877753
GXYLT1	-0.00578791	0.00674182	-0.858508	0.390612	0.678652	-0.00386175	0.156138	-0.49559	0.622545	0.851229	-0.0115225	0.172216	-0.856998	0.393781	0.700529
GXYLT2	-0.0585051	0.0184756	-3.16661	0.00154226	0.035716	0.0293604	0.416869	1.08366	0.284305	0.626924	-0.134877	0.541833	-5.33965	7.23618e-07	0.00100251
GYG1	-3.16492e-05	0.00381423	-0.00829766	0.99338	0.997393	-0.0044716	0.0754763	-0.9118	0.36663	0.692171	0.0067661	0.051238	1.11502	0.267888	0.588092
GYG2	-0.00073484	0.00091821	-0.800296	0.423539	0.703473	0.00019675	0.0105625	0.137532	0.891211	0.962644	-0.00138749	0.0026768	-1.15875	0.249702	0.569752
GYS1	-0.00945735	0.00648411	-1.45854	0.144691	0.421148	-0.0131412	0.13917	-1.69011	0.0977774	0.399643	-0.00104547	0.116864	-0.0889806	0.9293	0.977421
GZF1	-0.00328416	0.00324121	-1.01325	0.31094	0.613855	-0.00177042	0.052095	-0.415555	0.679669	0.877674	-0.0053642	0.0522966	-1.07411	0.285719	0.604389
H1F0	-0.00152873	0.00358805	-0.426062	0.670063	0.856251	0.00337895	0.0486761	0.845568	0.402173	0.717103	-0.0219461	0.0531866	-2.69254	0.00851392	0.112314
H1FX	0.00561733	0.0103397	0.543279	0.586938	0.806996	0.0232126	0.177632	1.98992	0.0525655	0.304111	-0.0588818	0.169376	-2.63642	0.00993776	0.12125
H1FX-AS1	0.00285393	0.00204235	1.39738	0.1623	0.444441	7.73067e-05	0.0288789	0.0316361	0.974899	0.993321	0.00928783	0.0244338	2.4969	0.014396	0.147221
H2AFV	0.00877434	0.0104758	0.837583	0.402265	0.686643	0.0148656	0.296036	1.22271	0.22767	0.574212	-0.00878322	0.296829	-0.425516	0.671502	0.86819
H2AFX	-0.00639283	0.00696846	-0.917396	0.358935	0.652179	-0.00926478	0.10969	-1.0557	0.29662	0.636654	-0.00149224	0.111035	-0.130169	0.896731	0.965222
H2AFY	0.00527119	0.0130044	0.40534	0.685228	0.864747	-0.0474299	0.424683	-2.87618	0.00608212	0.10982	0.0919471	0.385115	4.34773	3.69321e-05	0.00576739
H2AFY2	-6.50833e-05	0.00849293	-0.00766323	0.993886	0.997729	-0.00256086	0.101104	-0.243218	0.808964	0.933066	0.00458277	0.108534	0.318944	0.750528	0.90628
H2AFZ	-0.00345695	0.00737043	-0.46903	0.639048	0.838701	-0.0038546	0.200909	-0.46515	0.64402	0.862658	-0.00195137	0.136232	-0.121018	0.903954	0.967768
H3F3A	-0.0047552	0.00579549	-0.820501	0.411931	0.692504	-0.00327091	0.0898134	-0.527516	0.600372	0.839684	-0.0150139	0.116885	-0.921029	0.359582	0.671425
H3F3B	-0.0743811	0.0635208	-1.17097	0.24161	0.544152	-0.0205953	0.768436	-0.264976	0.792362	0.925932	-0.182552	1.06018	-1.65617	0.101543	0.373704
H6PD	-0.00728594	0.00865971	-0.841361	0.400146	0.685186	-0.00862162	0.178211	-0.716222	0.477477	0.767737	-0.00585328	0.188079	-0.469502	0.639876	0.851203
HABP4	-0.0347557	0.0142753	-2.43468	0.0149049	0.127672	0.000941425	0.399083	0.0546362	0.956665	0.988485	-0.112877	0.409167	-4.42826	2.72703e-05	0.00516615
HACD1	0.00703906	0.0127548	0.551877	0.581033	0.804748	0.0273894	0.192018	1.34075	0.187142	0.532481	-0.00596262	0.184647	-0.365165	0.715867	0.889044
HACD2	0.0196562	0.0179243	1.09663	0.272805	0.577916	0.0122243	0.499191	0.499642	0.61971	0.84961	0.0282666	0.46671	1.07337	0.286048	0.604752
HACD3	0.00286016	0.012704	0.225138	0.821872	0.926319	-0.0067492	0.495069	-0.409168	0.684316	0.879444	0.0168711	0.411709	0.847045	0.399275	0.704
HACE1	0.0127134	0.013451	0.94516	0.344577	0.641517	-0.00570917	0.541142	-0.362572	0.718586	0.893473	0.0624508	0.480454	2.41375	0.0178681	0.16352
HACL1	0.0298883	0.0121584	2.45824	0.0139618	0.124049	0.0264442	0.392447	1.73618	0.0892301	0.385042	0.0359375	0.343418	1.78033	0.0784832	0.332095
HADH	0.00267021	0.00491559	0.543213	0.586983	0.806996	0.0076258	0.109637	1.43637	0.157666	0.491311	-0.0270929	0.125751	-2.08231	0.0402259	0.241606
HADHA	0.00250201	0.00982616	0.254627	0.799011	0.917076	-0.0121183	0.304583	-1.0477	0.300255	0.63982	0.0404165	0.328805	2.16985	0.0327212	0.22117
HADHB	0.0130869	0.0109329	1.19702	0.231299	0.532978	0.0010701	0.325947	0.0767406	0.939163	0.981192	0.0322593	0.332906	1.83152	0.0704163	0.315522
HAGH	0.0033616	0.0152381	0.220604	0.8254	0.928214	-0.0146123	0.455128	-0.751984	0.455893	0.75294	0.0320676	0.432766	1.30584	0.195019	0.51103
HAGHL	-0.0251063	0.00948802	-2.64611	0.00814242	0.0900778	-0.0333835	0.178026	-2.76629	0.00813811	0.127899	-0.0117079	0.147329	-0.762533	0.447787	0.738389
HAP1	0.00121545	0.00135163	0.899244	0.368523	0.659892	0.00156381	0.00923862	0.991516	0.326623	0.658379	0.000252071	0.0104223	0.0961074	0.923654	0.976688
HAPLN2	-0.123458	0.0678523	-1.81951	0.0688337	0.286583	-0.0452849	1.22951	-0.461658	0.646746	0.863519	-0.195179	1.3819	-2.07733	0.0408186	0.243395
HAPLN4	0.00133666	0.00165216	0.809041	0.418491	0.69892	0.00117904	0.0346149	0.410193	0.68357	0.878973	0.00141444	0.00631365	0.700557	0.485433	0.761652
HARS	-0.012222	0.00746456	-1.63734	0.101559	0.350647	-0.0213198	0.316068	-2.55283	0.0140699	0.167275	0.0239169	0.245533	1.43689	0.154307	0.457223
HARS2	-0.00439551	0.00382399	-1.14946	0.250367	0.553731	-0.00746734	0.0504619	-1.68927	0.0979399	0.399927	0.00473874	0.0672278	0.621666	0.535774	0.793404
HAT1	-0.0116162	0.00735193	-1.58002	0.114102	0.370487	-0.0174139	0.210141	-2.13033	0.0385271	0.263912	0.0129273	0.215921	0.76863	0.444177	0.735944
HAUS1	-0.00386574	0.00374452	-1.03237	0.301898	0.606503	0.00130851	0.0605422	0.293861	0.770187	0.915717	-0.0163613	0.0661678	-2.36444	0.0202635	0.174498
HAUS2	-0.00543371	0.00518819	-1.04732	0.294951	0.600291	-0.0121193	0.102282	-1.95065	0.0572098	0.314411	0.00996897	0.0914274	1.05712	0.29336	0.610775
HAUS5	0.00223975	0.00468394	0.478177	0.632524	0.835079	0.00627549	0.0813544	1.06826	0.290979	0.632437	-0.00480397	0.0792007	-0.619001	0.53752	0.794674
HAUS6	-0.00572397	0.00572952	-0.999031	0.31778	0.61906	0.00168594	0.124737	0.253498	0.801014	0.92972	-0.027053	0.153812	-2.39755	0.0186257	0.166981
HAVCR2	0.00505794	0.0114126	0.443188	0.65763	0.850064	0.0175424	0.264437	1.28161	0.206405	0.554701	-0.0234167	0.22369	-1.13279	0.26039	0.579986
HAX1	-0.00122919	0.00669572	-0.183579	0.854344	0.940886	-0.00292385	0.122273	-0.375511	0.709008	0.889305	0.00358112	0.13024	0.272986	0.785505	0.92311
HBP1	0.0765912	0.0232188	3.29867	0.000971454	0.0277874	0.0695834	0.555816	2.03894	0.0473966	0.289717	0.0826306	0.635804	2.60815	0.0106992	0.125779
HBS1L	0.0115422	0.0289931	0.3981	0.690556	0.866457	-0.0220506	1.18327	-0.544354	0.588828	0.83539	0.0468275	1.3172	1.12795	0.262418	0.582501
HCFC1	0.0034306	0.00423147	0.810735	0.417518	0.698218	0.00545321	0.0807234	1.03477	0.306187	0.644084	-0.000239717	0.0586087	-0.0337672	0.97314	0.990544
HCFC1R1	-0.00226566	0.00536789	-0.422077	0.672969	0.85777	-0.000318769	0.136295	-0.0516231	0.959053	0.988933	-0.00828778	0.110605	-0.763139	0.447428	0.738112
HCFC2	-0.0214771	0.0115188	-1.86452	0.0622487	0.272361	-0.00133864	0.313728	-0.0925835	0.926637	0.976537	-0.0564653	0.317039	-2.96282	0.00392272	0.0772866
HCG17	0.0180187	0.0168609	1.06867	0.285219	0.58965	0.0129499	0.628553	0.582929	0.562789	0.819402	0.0249062	0.519044	0.961795	0.338796	0.653938
HCG27	0.011193	0.00314226	3.56208	0.000367926	0.0167138	0.0144175	0.043036	3.60674	0.000761034	0.0422813	0.00597807	0.0353813	1.17596	0.242794	0.562312
HCN1	-0.00301029	0.00683519	-0.44041	0.65964	0.850854	-0.0133828	0.457587	-1.02492	0.310764	0.646834	0.000904843	0.097211	0.112794	0.910452	0.971073
HCN2	-0.0768705	0.0175241	-4.38655	1.15162e-05	0.00233476	-0.0970787	0.367383	-4.7706	1.8917e-05	0.00848071	-0.0188728	0.302331	-0.54745	0.585499	0.823218
HCN3	0.000788416	0.00195834	0.402595	0.687246	0.866113	0.00222004	0.0158649	0.974873	0.334725	0.664167	-0.00327605	0.0131696	-0.853789	0.395547	0.701209
HCRTR2	0.000153977	0.0011094	0.138793	0.889614	0.958454	0.00129555	0.012686	0.804971	0.42498	0.73288	-0.000879488	0.003963	-0.574328	0.567215	0.812235
HDAC1	0.00365126	0.00682895	0.534673	0.592876	0.810227	0.00867595	0.182383	1.05508	0.296904	0.637057	-0.0075155	0.179885	-0.613078	0.541411	0.797012
HDAC10	-0.00448822	0.00155111	-2.89355	0.00380911	0.0590847	-0.000392662	0.0299332	-0.190655	0.849636	0.947904	-0.00985582	0.0121289	-4.18012	6.87322e-05	0.00827363
HDAC11	-0.0263459	0.0160991	-1.63648	0.10174	0.351166	-0.0265657	0.484228	-1.09613	0.27873	0.621773	-0.0261723	0.425247	-1.2152	0.227551	0.546577
HDAC2	0.00689177	0.012689	0.543127	0.587042	0.806996	0.00266927	0.30578	0.152025	0.879832	0.957737	0.0115082	0.384965	0.626849	0.532386	0.791388
HDAC3	0.00833994	0.00810573	1.02889	0.30353	0.607793	0.0113649	0.233562	1.11573	0.270333	0.613747	0.00311692	0.218871	0.232874	0.816402	0.932984
HDAC4	-0.0067805	0.0316876	-0.213979	0.830563	0.930967	0.0578847	1.12364	1.34873	0.18403	0.527312	-0.0842781	1.1814	-1.79377	0.0762949	0.328122
HDAC5	0.0215666	0.0104779	2.05829	0.0395626	0.214557	0.0161263	0.373715	1.29723	0.201023	0.549858	0.0349131	0.313099	1.79307	0.0764082	0.328198
HDAC6	-0.00198583	0.00689192	-0.288138	0.773241	0.905629	0.000917109	0.190647	0.108034	0.914438	0.97167	-0.00759882	0.160071	-0.643738	0.521425	0.784786
HDAC7	-0.00179052	0.0067552	-0.265057	0.790965	0.913583	0.0117794	0.157755	1.27628	0.208268	0.556858	-0.0174472	0.125008	-1.7599	0.081911	0.339657
HDAC8	0.00106791	0.0191769	0.0556874	0.955591	0.983754	-0.0336599	1.02079	-1.23699	0.222374	0.570169	0.0353349	0.84145	1.30724	0.194546	0.510614
HDAC9	0.00628817	0.0338827	0.185586	0.852769	0.940504	0.0203092	1.09435	0.390715	0.697825	0.885848	-0.00407123	0.783742	-0.0911204	0.927605	0.977261
HDDC2	0.00185765	0.0049948	0.371918	0.709954	0.877529	0.0024726	0.0929821	0.442402	0.660273	0.869685	-0.000581687	0.0880674	-0.0522558	0.958444	0.986618
HDDC3	-0.00531759	0.00268341	-1.98165	0.047518	0.234867	-0.00629879	0.0383112	-2.05598	0.0454871	0.284905	-0.0020843	0.0421449	-0.374783	0.708726	0.885329
HDGF	-0.00733379	0.00666412	-1.10049	0.271119	0.576368	0.00439754	0.136066	0.550277	0.584793	0.834116	-0.0341154	0.131708	-2.82538	0.00584605	0.0934398
HDHD2	-0.00116929	0.00402313	-0.290641	0.771326	0.904662	0.00443147	0.0787795	0.959619	0.342266	0.669503	-0.0188064	0.0510475	-2.29491	0.0241744	0.188502
HDHD3	-0.000554768	0.00296873	-0.18687	0.851762	0.940133	-0.00182857	0.0386064	-0.521797	0.604316	0.842093	0.00268312	0.0314878	0.480231	0.632268	0.847031
HDLBP	0.0104457	0.0162162	0.64415	0.519478	0.767657	0.0260555	0.542182	1.27723	0.207934	0.556353	-0.0163493	0.52315	-0.611703	0.542316	0.797837
HDX	0.0165353	0.00779211	2.12206	0.033833	0.196436	-0.00143731	0.213425	-0.136079	0.892353	0.963022	0.0379969	0.183013	3.29201	0.00143443	0.0454145
HEATR1	0.000628388	0.00830181	0.0756929	0.939663	0.978748	-0.0180916	0.200372	-1.72266	0.091671	0.388182	0.031811	0.183176	2.34691	0.0211816	0.178148
HEATR3	0.00105425	0.00633446	0.166431	0.867817	0.946531	-0.010177	0.161854	-1.33704	0.187787	0.532942	0.026356	0.140068	2.30697	0.0234114	0.186035
HEATR4	0.00418577	0.00943934	0.443439	0.657448	0.850064	0.0226441	0.0957781	1.93354	0.0597947	0.319931	-0.0300409	0.15594	-1.88375	0.0629105	0.300254
HEATR5A	0.0195371	0.0144272	1.35419	0.175677	0.463392	0.0237784	0.341566	1.3275	0.190898	0.537529	0.0117041	0.280754	0.480811	0.631847	0.846964
HEATR5B	-0.0497506	0.0120486	-4.12916	3.64092e-05	0.00472747	-0.0505497	0.513605	-3.18389	0.00260782	0.0727923	-0.0486653	0.46513	-2.63035	0.0100733	0.122276
HEATR6	0.000339149	0.00837389	0.0405007	0.967694	0.987147	0.00796707	0.180375	0.829117	0.411322	0.723638	-0.0237408	0.209133	-1.39055	0.167878	0.474333
HEBP1	-0.0117043	0.00658764	-1.77671	0.0756161	0.301942	-0.00127384	0.103356	-0.16871	0.866765	0.95333	-0.0449561	0.16434	-3.33471	0.00125262	0.0423255
HECA	-0.00572292	0.00535095	-1.06952	0.284837	0.58965	-0.000342624	0.10506	-0.0456565	0.963782	0.990228	-0.0112877	0.0722042	-1.479	0.142721	0.440335
HECTD1	-0.0525258	0.0213477	-2.46049	0.0138748	0.123637	-0.0100902	0.871491	-0.346567	0.730498	0.897378	-0.101868	0.875962	-3.24476	0.00166435	0.0508815
HECTD2	0.00347404	0.0082013	0.423596	0.67186	0.856861	0.0089531	0.231696	0.857015	0.395882	0.712462	-0.00532666	0.14487	-0.402314	0.688432	0.876378
HECTD3	0.00281	0.00339571	0.827515	0.407945	0.690053	0.00316124	0.0525654	0.719022	0.475766	0.766528	0.0022907	0.0391587	0.428494	0.669341	0.867233
HECTD4	0.0290847	0.0213017	1.36537	0.172137	0.459573	0.0395544	1.03113	1.57841	0.121328	0.440072	0.00181694	0.998009	0.0449271	0.964268	0.987236
HECW1	-0.0110932	0.00810082	-1.3694	0.170875	0.458683	0.00298986	0.423385	0.200283	0.842142	0.944027	-0.0169713	0.0918108	-1.75971	0.0819421	0.339657
HECW2	-0.0230941	0.0419144	-0.550982	0.581646	0.804748	-0.00122708	2.34638	-0.0199566	0.984164	0.995837	-0.0420756	2.24857	-0.734469	0.464621	0.748733
HEG1	-0.0172672	0.012823	-1.34658	0.178116	0.46642	-0.0155261	0.253307	-0.899788	0.372943	0.697254	-0.0194146	0.263116	-1.01311	0.313793	0.630329
HELB	-0.000732783	0.00845404	-0.0866784	0.930927	0.976029	-0.0136169	0.0983932	-1.07926	0.286577	0.628636	0.00976522	0.0951077	0.857438	0.393539	0.700514
HELLS	0.0310668	0.0106351	2.92117	0.00348721	0.0571606	0.0319816	0.19181	2.14882	0.0370357	0.259422	0.0301123	0.175121	1.98079	0.050747	0.271496
HELQ	-0.0134937	0.00749414	-1.80057	0.0717702	0.294523	-0.00685221	0.139679	-0.791549	0.432689	0.738575	-0.0333592	0.142159	-2.22817	0.0284263	0.205952
HELZ	0.0483784	0.0145257	3.33053	0.000866795	0.0264749	0.0413792	0.657473	2.22483	0.0310409	0.238662	0.0593239	0.596608	2.55063	0.0124873	0.135595
HEMK1	0.00711647	0.00420562	1.69213	0.0906209	0.329935	0.00967557	0.073838	2.10495	0.04079	0.272255	-0.00603667	0.0660709	-0.579285	0.563914	0.810913
HENMT1	-0.00110753	0.00221419	-0.500196	0.616937	0.824438	-0.00121135	0.0251798	-0.461951	0.646295	0.863459	-0.000849614	0.0234226	-0.20557	0.837603	0.941175
HEPACAM	-0.0839852	0.0304688	-2.75644	0.00584351	0.0740434	-0.125118	0.999647	-2.24536	0.029787	0.235554	-0.0664423	1.11845	-1.82581	0.071281	0.317518
HEPN1	-0.0812603	0.0501392	-1.62069	0.105084	0.356793	0.00312389	0.497985	0.0378832	0.96997	0.99133	-0.130757	1.12962	-2.07042	0.0413645	0.245166
HERC1	-0.0186011	0.0233329	-0.797208	0.42533	0.704878	-0.0229346	1.58885	-0.733829	0.466779	0.761018	-0.0131443	1.34844	-0.374794	0.708718	0.885329
HERC2	0.00206141	0.0200037	0.103051	0.917922	0.970683	-0.0281198	1.18695	-1.19536	0.238075	0.583622	0.0808759	1.42662	2.12751	0.0361834	0.229586
HERC3	0.0406866	0.0127053	3.20233	0.00136321	0.0335176	0.0328989	0.409087	2.07233	0.0438693	0.282303	0.054562	0.42163	2.57483	0.0117044	0.130304
HERC4	0.11288	0.0295744	3.81682	0.000135181	0.00929852	0.101937	1.29293	2.74664	0.00856734	0.130296	0.131919	1.21875	2.69486	0.00843852	0.111574
HERC6	0.00601012	0.00358946	1.67438	0.0940554	0.335736	0.00643062	0.0617432	1.61022	0.114194	0.428174	0.00424239	0.0560727	0.518105	0.605701	0.834013
HERPUD1	0.0130788	0.0114794	1.13933	0.254566	0.558853	0.00812071	0.215141	0.633275	0.529692	0.801499	0.0330823	0.222033	1.28439	0.202431	0.518517
HERPUD2	-0.00355984	0.00901658	-0.394811	0.692982	0.86805	-0.000829059	0.242432	-0.0731958	0.941968	0.981867	-0.00828414	0.276849	-0.556062	0.579584	0.819588
HES4	-0.000332633	0.00290436	-0.114529	0.908819	0.967017	-0.00465224	0.0679056	-1.38068	0.174054	0.512779	0.0121525	0.0318141	2.12139	0.0367406	0.230747
HES6	0.0230815	0.0095856	2.40794	0.016043	0.133089	-0.00304063	0.13286	-0.215088	0.830715	0.940069	0.0453132	0.114718	3.47452	0.000797416	0.0340035
HEXB	0.0108808	0.00571081	1.90529	0.0567419	0.258662	0.0102483	0.164586	1.4974	0.141124	0.468764	0.0123304	0.128084	1.18998	0.237264	0.556473
HEXDC	0.00759506	0.00906632	0.837722	0.402187	0.686611	0.0163818	0.245511	1.4773	0.146412	0.475898	-0.0101213	0.195278	-0.642793	0.522035	0.78509
HEXIM1	-0.00928246	0.00499998	-1.8565	0.0633824	0.274431	0.0015295	0.077421	0.241673	0.810108	0.933434	-0.0272378	0.0690962	-3.33969	0.00123289	0.0422768
HEY1	-0.000689218	0.000987666	-0.697825	0.485287	0.742483	-0.00296068	0.015842	-1.84007	0.0722187	0.349324	0.000684124	0.00309881	0.546815	0.585894	0.823573
HFM1	-0.00948532	0.00955555	-0.99265	0.320881	0.622164	-0.00850125	0.0547589	-0.70337	0.48587	0.773541	-0.0111258	0.0707059	-0.712954	0.477895	0.757702
HGF	-0.00112403	0.000964145	-1.16583	0.243681	0.546266	-0.00062297	0.0113417	-0.481239	0.632629	0.856852	-0.00174824	0.00455852	-1.20998	0.229538	0.54921
HGS	0.01382	0.00689466	2.00445	0.0450214	0.22773	0.017982	0.228711	2.04607	0.0464932	0.28805	0.00715907	0.183992	0.643903	0.521318	0.784786
HGSNAT	-0.0132061	0.0179222	-0.736855	0.46121	0.727155	-0.0126087	0.493072	-0.532763	0.596763	0.839232	-0.0140093	0.482043	-0.510503	0.610981	0.835691
HHAT	-0.00800295	0.00831502	-0.962469	0.335814	0.633992	-0.0246272	0.143585	-2.3354	0.0239416	0.213479	0.0193236	0.139465	1.42926	0.15648	0.460023
HHIP	-0.157901	0.0628988	-2.51041	0.0120593	0.114698	-0.112791	2.23042	-1.27654	0.208198	0.556801	-0.204249	2.14441	-2.28059	0.0250007	0.191838
HHIP-AS1	-0.0113545	0.0069181	-1.64128	0.10074	0.349443	-0.0121597	0.0970706	-1.52738	0.133518	0.45948	-0.00887155	0.133639	-0.634569	0.527361	0.788489
HHIPL1	0.00536855	0.00267995	2.00323	0.0451525	0.228052	0.00490888	0.0334094	1.53812	0.130874	0.45555	0.00646777	0.0343586	1.31052	0.193439	0.50915
HHLA3	0.00637671	0.00437223	1.45845	0.144715	0.421148	0.000385716	0.0780025	0.0802218	0.936409	0.980383	0.0349969	0.0913737	3.33017	0.00127086	0.0426921
HIBADH	0.00651794	0.0227667	0.286293	0.774654	0.906193	-0.00684754	0.680527	-0.228409	0.820341	0.935744	0.0247278	0.668409	0.706649	0.481657	0.759764
HIBCH	0.138581	0.0543227	2.55107	0.0107394	0.106895	0.120326	1.52594	1.50949	0.138292	0.465054	0.15441	1.53248	2.08022	0.0404281	0.242104
HIC2	0.00690307	0.00591727	1.1666	0.243373	0.546101	0.0107973	0.138437	1.49985	0.140488	0.467608	-0.00120829	0.101605	-0.116297	0.907683	0.969246
HID1	0.00771672	0.0205223	0.376016	0.706905	0.876855	0.00592691	0.576961	0.19583	0.845606	0.946241	0.00924006	0.470917	0.330926	0.741489	0.901299
HIF1A	0.0114309	0.00878496	1.30119	0.193194	0.487102	0.00690574	0.271518	0.672848	0.504412	0.786104	0.0238314	0.250654	1.40266	0.164246	0.469228
HIF1A-AS2	0.0100227	0.00543668	1.84352	0.0652526	0.279178	0.00584164	0.0418984	0.992116	0.326711	0.658379	0.034199	0.0942975	2.41539	0.0178045	0.163333
HIF1AN	-0.00965265	0.00661037	-1.46023	0.144227	0.420724	-0.00808381	0.153448	-1.01241	0.316641	0.652014	-0.0130703	0.152075	-1.10905	0.270438	0.591534
HIF3A	0.00348376	0.00568919	0.612348	0.540307	0.779792	0.00161068	0.0488589	0.175468	0.861578	0.952127	0.00465205	0.0353078	0.641709	0.522799	0.785402
HIKESHI	-0.0209209	0.0108172	-1.93404	0.0531081	0.250088	-0.0314821	0.270296	-2.38429	0.0212948	0.202704	0.000633616	0.30746	0.0335898	0.973281	0.990544
HILPDA	0.000704372	0.00290579	0.242403	0.808468	0.921093	-0.00264493	0.0337924	-0.777831	0.440653	0.743518	0.0097714	0.0473024	1.74652	0.0842212	0.344736
HINFP	0.0151286	0.00500389	3.02336	0.00249983	0.0469661	0.014893	0.0978586	2.63781	0.0113477	0.151029	0.0159912	0.0910244	1.48013	0.14242	0.440335
HINT1	-0.0130386	0.0168041	-0.775917	0.437798	0.712701	0.0140412	0.485989	0.682154	0.498564	0.782576	-0.0671536	0.429061	-2.30787	0.0233589	0.185819
HINT3	0.0046502	0.0115095	0.404031	0.68619	0.865589	0.0163649	0.302755	1.12672	0.265706	0.610924	-0.0151212	0.331798	-0.801377	0.425079	0.723482
HIP1	-0.0685852	0.044228	-1.55072	0.120969	0.381707	-0.0618081	2.63511	-0.961145	0.341507	0.668891	-0.0746685	2.42854	-1.22556	0.223643	0.542386
HIP1R	-0.0461056	0.0321531	-1.43394	0.151589	0.431665	-0.00911791	1.25501	-0.204971	0.8385	0.943487	-0.0865695	1.12801	-1.86061	0.0661486	0.306826
HIPK1	-0.000370097	0.00869851	-0.0425472	0.966062	0.986552	0.0044684	0.23799	0.412725	0.681726	0.87822	-0.00918103	0.217427	-0.628412	0.531366	0.790858
HIPK2	-0.0976387	0.0447614	-2.18131	0.0291602	0.181911	-0.120178	2.62481	-1.98418	0.0532234	0.305235	-0.0705143	2.5911	-1.06127	0.291482	0.609109
HIPK3	-0.00147467	0.0122653	-0.120232	0.9043	0.965609	0.00562501	0.533477	0.362172	0.718883	0.893635	-0.0132393	0.506356	-0.662197	0.509581	0.777388
HIPK4	-0.0010827	0.00121582	-0.890514	0.37319	0.664761	-0.00120624	0.00748247	-0.911413	0.366832	0.692326	-0.000414758	0.011026	-0.134775	0.893098	0.963677
HIRA	-0.00714658	0.00476423	-1.50005	0.133602	0.403015	-0.00421836	0.121238	-0.655297	0.515542	0.792129	-0.010693	0.0928677	-1.50939	0.134793	0.429583
HIRIP3	-0.003819	0.00310956	-1.22815	0.219392	0.517935	-0.00389235	0.0581486	-1.14971	0.256207	0.601285	-0.00342323	0.0700805	-0.435318	0.664401	0.864229
HIST1H2AC	0.233946	0.0330484	7.07887	1.45331e-12	1.67944e-08	0.269047	0.484514	6.36719	1.18104e-07	0.000682404	0.178648	0.630187	3.36846	0.00113621	0.0402762
HIST1H4C	-0.00250908	0.00430247	-0.583172	0.559777	0.791431	-0.00132161	0.0875606	-0.302795	0.763412	0.912894	-0.0432609	0.222662	-1.69191	0.0942567	0.360434
HIVEP1	0.0177452	0.0106838	1.66095	0.0967237	0.340424	0.0219513	0.343328	1.82627	0.0743072	0.35311	0.00191686	0.302853	0.0822087	0.934668	0.978885
HIVEP2	0.0825859	0.0245913	3.35835	0.000784106	0.0247572	0.131925	0.911904	4.22148	0.000113204	0.0203393	0.00235527	0.810739	0.0591021	0.953005	0.984867
HIVEP3	-0.0338415	0.0271588	-1.24606	0.212743	0.509761	-0.0421803	0.619737	-1.20824	0.233228	0.579247	-0.0210579	0.570539	-0.487174	0.627359	0.844157
HK1	-0.00767134	0.00449914	-1.70507	0.0881818	0.327136	0.00466675	0.149477	0.538519	0.592817	0.836627	-0.0122242	0.0501098	-2.32214	0.0225412	0.182541
HKR1	-0.000440791	0.00977547	-0.0450916	0.964034	0.985613	-0.0143978	0.287321	-1.25025	0.217536	0.566054	0.0355496	0.323387	1.92237	0.057804	0.287676
HLA-A	-0.00593847	0.0159218	-0.372977	0.709166	0.877185	-0.0242003	0.143954	-1.04113	0.303964	0.642311	0.0102037	0.129884	0.466907	0.641772	0.852536
HLA-B	0.00196777	0.00775989	0.253583	0.799818	0.917298	-0.00904254	0.0624537	-0.444227	0.659295	0.869132	0.00383992	0.0403525	0.457474	0.648514	0.854627
HLA-C	0.0143346	0.00955614	1.50004	0.133605	0.403015	0.00578435	0.0775842	0.390305	0.698348	0.886143	0.0204196	0.056801	1.63325	0.106243	0.384031
HLCS	-0.0338029	0.0202438	-1.66979	0.0949614	0.337239	-0.0217039	0.655435	-0.736534	0.465147	0.760188	-0.0446164	0.605345	-1.60155	0.11285	0.396036
HLF	0.00902889	0.00566867	1.59277	0.111212	0.366024	0.00715385	0.146408	1.17624	0.245552	0.59166	0.021436	0.0712443	1.37016	0.174371	0.482383
HLTF	0.00174617	0.0120916	0.144412	0.885176	0.9559	-0.0105154	0.425622	-0.646136	0.521403	0.795489	0.0168564	0.393442	0.933043	0.353358	0.666365
HM13	-0.00621195	0.0105354	-0.589626	0.555441	0.788439	-0.0102317	0.33153	-0.823423	0.414518	0.725959	0.00406722	0.325121	0.204688	0.83829	0.941175
HMBOX1	0.0542913	0.018223	2.97928	0.0028893	0.0517429	0.0768464	0.76841	3.52132	0.000981663	0.048897	0.00233981	0.861717	0.0706458	0.94384	0.981024
HMBS	-0.00860553	0.00296618	-2.90121	0.00371722	0.0588359	-0.00693817	0.0593488	-2.07975	0.043152	0.279991	-0.0148986	0.0560533	-2.29876	0.0238947	0.187519
HMCES	0.00315539	0.00531035	0.594197	0.55238	0.787535	0.00470503	0.116656	0.75964	0.451347	0.751227	-0.0011445	0.110591	-0.11093	0.911926	0.97158
HMG20A	-0.0298325	0.0150812	-1.97813	0.0479145	0.235717	-0.0226621	0.458766	-1.20809	0.233192	0.579247	-0.0429373	0.423264	-1.69312	0.0939807	0.359873
HMGA1	3.73076e-05	0.00294323	0.0126757	0.989886	0.996163	0.00071221	0.0365228	0.226853	0.821544	0.936268	-0.0048592	0.0372998	-0.574616	0.5671	0.81217
HMGB1	0.0920119	0.0377068	2.44019	0.0146793	0.126691	0.0469332	1.19385	1.03181	0.307558	0.644325	0.191044	1.45925	2.83369	0.00570889	0.0920111
HMGB2	0.0125532	0.00417098	3.00966	0.0026154	0.0485129	0.0189449	0.056372	4.16277	0.000136473	0.0219747	-0.0209915	0.0623497	-2.0134	0.047231	0.261712
HMGCL	0.00139395	0.00690008	0.202019	0.839902	0.934644	0.0221025	0.151424	2.36402	0.0223585	0.206707	-0.0233771	0.155354	-2.28614	0.0246547	0.190703
HMGCLL1	0.000221979	0.00383667	0.0578571	0.953862	0.983743	0.00465969	0.103974	0.764834	0.448278	0.748491	-0.00269456	0.0392936	-0.545562	0.586752	0.823942
HMGCR	0.0287613	0.00808153	3.55889	0.000372425	0.0168115	0.0368608	0.199526	3.58724	0.00080677	0.0429633	0.015627	0.148042	1.19426	0.235595	0.554488
HMGCS1	0.0321843	0.0139481	2.30743	0.0210308	0.153721	0.061962	0.261057	3.73593	0.000515199	0.0333677	-0.0397573	0.25707	-1.54222	0.126635	0.418047
HMGN1	-0.00756422	0.0151731	-0.498527	0.618113	0.825102	-0.0408914	0.349693	-2.1698	0.0352256	0.254576	0.0538498	0.39865	2.10493	0.0381564	0.233918
HMGN2	0.00282593	0.0120344	0.234821	0.814347	0.923749	-0.00503713	0.206627	-0.366769	0.715474	0.891678	0.0288309	0.31074	1.15434	0.251494	0.570998
HMGN3	0.0244467	0.0297819	0.820858	0.411727	0.692363	0.0500078	0.749875	1.33637	0.188022	0.533067	-0.0197176	0.792467	-0.400864	0.689497	0.876741
HMGN4	-0.00930075	0.00324633	-2.865	0.00417005	0.0617809	-0.0062503	0.0425725	-1.58103	0.120728	0.439088	-0.0156165	0.0493777	-2.74531	0.00733269	0.103905
HMGN5	0.00174102	0.00421234	0.413313	0.679377	0.861341	-0.000351804	0.0561749	-0.0761554	0.939626	0.98141	0.0120664	0.0589775	1.17596	0.242909	0.562312
HMGXB3	0.0068594	0.011335	0.605155	0.545076	0.783056	-0.00783109	0.199216	-0.578209	0.565945	0.822028	0.0412076	0.276494	1.98978	0.0497287	0.268288
HMGXB4	0.0100997	0.0107296	0.941291	0.346556	0.642852	0.0192052	0.419649	1.49049	0.142924	0.470953	-0.010494	0.426579	-0.541548	0.589502	0.825132
HMOX2	-0.0142946	0.0104138	-1.37266	0.169858	0.456697	-0.0188921	0.283456	-1.49449	0.141881	0.469524	-0.00458561	0.284959	-0.249623	0.803462	0.928812
HNMT	0.00258685	0.00465597	0.555597	0.578486	0.803732	0.00486702	0.0660996	0.939513	0.352377	0.678678	-0.00699615	0.0602794	-0.658768	0.511836	0.778876
HNRNPA0	0.0023671	0.00846083	0.279771	0.779653	0.908173	0.00307578	0.222174	0.293143	0.770732	0.915717	0.00104957	0.210022	0.0733641	0.941683	0.980604
HNRNPA1	0.00856861	0.00877062	0.976968	0.328585	0.627417	0.00715539	0.231991	0.698492	0.488388	0.776101	0.0124488	0.207633	0.73339	0.465276	0.749265
HNRNPA2B1	0.0400494	0.0399403	1.00273	0.31599	0.617866	0.0116479	1.59797	0.191473	0.848998	0.947651	0.0615686	1.56963	1.16273	0.248093	0.568052
HNRNPA3	0.027348	0.0167518	1.63254	0.102565	0.352418	0.0513212	0.772997	2.34003	0.0236786	0.21205	-0.00622466	0.71015	-0.239834	0.811018	0.931531
HNRNPAB	-0.00877552	0.0046057	-1.90536	0.0567332	0.258662	-0.00421369	0.0771337	-0.760858	0.450626	0.750568	-0.0190071	0.100519	-2.29169	0.024318	0.189123
HNRNPC	0.00711018	0.0220317	0.322725	0.746904	0.895717	0.0211913	0.802979	0.792715	0.432015	0.738189	-0.0227067	1.05636	-0.583715	0.56091	0.809144
HNRNPD	0.0288188	0.0182795	1.57656	0.114896	0.371604	-0.0469182	0.76953	-1.78001	0.0816845	0.370333	0.098993	0.667647	3.90166	0.000186851	0.0147894
HNRNPDL	0.0487844	0.0368725	1.32306	0.185817	0.477162	0.0323866	1.37455	0.710199	0.481167	0.770775	0.0797502	1.61849	1.27262	0.206514	0.520977
HNRNPF	0.0072155	0.012017	0.600442	0.548212	0.785139	-0.000799902	0.222487	-0.0596129	0.952722	0.986751	0.0396907	0.270958	1.46953	0.145281	0.44438
HNRNPH1	0.0202835	0.0202677	1.00078	0.316933	0.618185	0.00278222	0.564215	0.125661	0.900548	0.966	0.110793	0.828702	2.20044	0.0304078	0.212587
HNRNPH2	0.000650669	0.00473996	0.137273	0.890815	0.958943	-0.000399899	0.106916	-0.0747704	0.940722	0.981438	0.00449631	0.0835153	0.439403	0.66145	0.862527
HNRNPH3	0.0275314	0.017337	1.58801	0.112283	0.367785	0.00237621	0.52341	0.0949289	0.924784	0.975475	0.0507243	0.52583	2.11041	0.0376699	0.232539
HNRNPK	0.0120108	0.0208618	0.575733	0.564796	0.795029	0.024816	0.675583	0.903058	0.371202	0.695801	-0.00540847	0.588663	-0.168747	0.866384	0.953699
HNRNPL	-0.041097	0.0140628	-2.92239	0.00347351	0.0571358	-0.0680925	0.510554	-3.78449	0.000444236	0.0318857	0.00128422	0.375604	0.0569647	0.954703	0.985443
HNRNPLL	0.0120056	0.00793433	1.51312	0.13025	0.397583	0.00800994	0.279937	0.790187	0.433475	0.738826	0.0183256	0.202639	1.43745	0.154148	0.456988
HNRNPM	0.00327143	0.0160628	0.203665	0.838615	0.934644	-0.0135641	0.645781	-0.616828	0.540391	0.8064	0.0225302	0.670337	0.957938	0.340726	0.655126
HNRNPR	0.0259329	0.0147385	1.75953	0.0784869	0.308082	-0.0101351	0.567106	-0.542095	0.590371	0.835472	0.085143	0.605786	3.55435	0.000612912	0.0284254
HNRNPU	0.0346727	0.0360937	0.960631	0.336738	0.634637	0.0713661	1.24245	1.36126	0.180065	0.520651	0.0016089	1.42677	0.0323293	0.974283	0.991093
HNRNPUL1	0.000110814	0.0080124	0.0138303	0.988965	0.995868	0.00960892	0.258229	1.05715	0.295968	0.636114	-0.0329919	0.270055	-1.94426	0.055068	0.28108
HOMER1	-0.000638129	0.00741581	-0.0860499	0.931427	0.976147	0.0135855	0.346385	1.22505	0.226796	0.573871	-0.0121432	0.103378	-1.21751	0.226675	0.545266
HOMER2	-0.00585135	0.00500195	-1.16981	0.242076	0.544776	-0.00158298	0.102876	-0.277293	0.782798	0.921558	-0.0199595	0.109385	-1.92314	0.0577064	0.287534
HOMEZ	0.0158363	0.00532016	2.97666	0.00291406	0.0518873	0.0141559	0.0806083	2.36489	0.0223116	0.206707	0.0221558	0.0901283	1.90866	0.0595756	0.29371
HOOK1	0.00272773	0.00334923	0.814434	0.415396	0.696405	0.00426651	0.083505	0.875431	0.38589	0.705928	0.00135067	0.0273001	0.292962	0.770243	0.914698
HOOK2	0.0449787	0.0128606	3.4974	0.000469814	0.0196709	0.0555415	0.209061	3.36496	0.00157939	0.0598447	0.0286584	0.193575	1.39683	0.165988	0.472221
HOOK3	0.0394428	0.0162784	2.42302	0.015392	0.129643	0.0226772	0.84953	1.14244	0.259184	0.604345	0.0738742	0.86787	2.59698	0.0110269	0.127555
HOPX	-0.000284208	0.00389262	-0.073012	0.941797	0.979741	-0.00432251	0.148588	-0.544363	0.588822	0.83539	0.000993277	0.0419666	0.222405	0.824516	0.935871
HP1BP3	0.0655771	0.0394145	1.66378	0.0961561	0.339637	0.0762198	1.27826	1.46166	0.150637	0.480077	0.0513941	1.46501	0.853751	0.395568	0.701209
HPCA	-0.00346353	0.00437653	-0.791388	0.428718	0.708196	-0.00383717	0.0966353	-0.630059	0.531775	0.802978	-0.00306452	0.0314031	-0.486933	0.627552	0.844157
HPCAL1	-0.00118739	0.0069608	-0.170582	0.864553	0.945244	-0.00621237	0.202464	-0.774033	0.442874	0.745129	0.0140644	0.152374	1.00584	0.317257	0.633418
HPCAL4	0.00152487	0.00320628	0.47559	0.634367	0.83627	0.0029412	0.0767192	0.667863	0.50756	0.788428	-7.26662e-05	0.0201515	-0.0155364	0.98764	0.995655
HPF1	0.000951331	0.0088367	0.107657	0.914268	0.969203	-0.000540819	0.25054	-0.0538829	0.957262	0.988558	0.00609496	0.268018	0.32707	0.744394	0.902681
HPN-AS1	-0.0395037	0.0368127	-1.0731	0.283226	0.588415	-0.0953664	0.735893	-1.57477	0.12288	0.44292	-0.00676294	0.812609	-0.145873	0.884357	0.960694
HPRT1	0.040084	0.0164287	2.43988	0.0146922	0.126704	0.0599969	0.434031	3.02942	0.00401183	0.0907255	-0.00385168	0.311663	-0.13093	0.896132	0.964861
HPS1	-0.00743399	0.0065593	-1.13335	0.257067	0.561536	-0.0138791	0.132125	-1.74077	0.0884135	0.382805	0.00606382	0.140793	0.525544	0.600531	0.831702
HPS3	0.00453773	0.00760502	0.596676	0.550724	0.786573	0.00355247	0.181696	0.379159	0.706316	0.888352	0.00644044	0.2174	0.494645	0.622087	0.841497
HPS4	0.00303798	0.00909228	0.334127	0.738284	0.891389	0.00904713	0.278075	0.844142	0.402961	0.717968	-0.0123916	0.290623	-0.72154	0.472496	0.753965
HPS5	-0.00417291	0.00662165	-0.630192	0.528569	0.773085	-0.0180129	0.220631	-2.27724	0.0274707	0.227768	0.0282416	0.198023	2.33299	0.0219362	0.180552
HPSE2	0.00650731	0.00295098	2.20513	0.0274449	0.176594	0.0109662	0.0730037	2.94703	0.00502488	0.101694	-0.00104947	0.0459843	-0.216642	0.82899	0.937723
HR	-0.0184743	0.00568462	-3.24987	0.00115458	0.0304618	-0.0266559	0.114501	-3.32088	0.00176406	0.0620927	-0.0102415	0.0727031	-1.27195	0.206753	0.520977
HRAS	-0.0160568	0.00498871	-3.21862	0.00128808	0.0324293	-0.0131669	0.11388	-2.31208	0.0253043	0.219953	-0.0255911	0.0871738	-2.47405	0.0152841	0.152788
HRASLS	-0.0024086	0.00168878	-1.42624	0.1538	0.433675	-0.00384216	0.024291	-1.38677	0.172198	0.509582	-0.00156109	0.00832411	-0.732814	0.465625	0.749417
HRH1	-0.00138146	0.00226802	-0.609103	0.542456	0.781346	0.000975424	0.0383445	0.267499	0.790281	0.92468	-0.00286853	0.0167277	-0.990357	0.324723	0.640358
HRH2	-0.00770103	0.00272488	-2.82619	0.00471055	0.0649583	-0.0030335	0.0478611	-1.00436	0.320464	0.655679	-0.0281175	0.0193393	-4.45117	2.62279e-05	0.00512734
HRH3	0.00148578	0.00143944	1.03219	0.301983	0.606503	0.00221422	0.020863	1.04238	0.302688	0.641103	0.000867265	0.0081452	0.443077	0.658801	0.861211
HRK	0.00319531	0.00134377	2.37787	0.0174129	0.139175	0.00188403	0.0145182	1.11138	0.272185	0.61493	0.00541227	0.0077196	2.45541	0.0160448	0.156344
HS1BP3	-0.00668957	0.00651127	-1.02738	0.30424	0.608249	-0.0125604	0.118265	-1.40287	0.167372	0.503554	-9.8912e-05	0.118355	-0.0104267	0.991704	0.9969
HS2ST1	0.00794238	0.00925214	0.858438	0.390651	0.678652	0.0130572	0.230423	1.29534	0.201668	0.550612	-0.0194112	0.202278	-0.832712	0.407285	0.710964
HS3ST1	-0.000253697	0.00107434	-0.236143	0.813322	0.923221	0.00119579	0.0160942	0.704248	0.484831	0.773188	-0.00122136	0.00383887	-0.880356	0.381072	0.688868
HS3ST2	-0.00118764	0.00209601	-0.566617	0.570974	0.799101	-0.00309604	0.0615435	-0.905169	0.370095	0.694775	-4.00513e-05	0.0145785	-0.0151002	0.987987	0.995711
HS3ST4	0.0144724	0.0104205	1.38884	0.164882	0.448008	0.0234824	0.247085	1.76429	0.0843269	0.375523	0.000203106	0.147672	0.0121258	0.990353	0.9969
HS3ST5	-0.0241576	0.0585974	-0.412264	0.680146	0.861722	-0.143206	1.93076	-1.58801	0.119334	0.436711	0.0628392	1.90657	0.815141	0.417199	0.71717
HS6ST1	-0.00510336	0.00886648	-0.575579	0.5649	0.795029	0.0140327	0.187374	1.00849	0.318525	0.653796	-0.0181846	0.133236	-1.58065	0.117558	0.402995
HS6ST2	-0.000127666	0.0027597	-0.0462606	0.963103	0.985435	-0.000854235	0.0339652	-0.287248	0.775213	0.917489	0.00437889	0.0185048	0.591235	0.555993	0.805765
HS6ST3	-0.0149482	0.0107897	-1.38542	0.165924	0.449571	-0.0298492	0.765962	-1.30563	0.198176	0.547564	-0.0106782	0.157848	-0.872517	0.385308	0.69187
HSBP1	0.00414208	0.0113712	0.36426	0.715664	0.880372	-0.00875916	0.202843	-0.674215	0.503551	0.78567	0.0463977	0.249231	1.97336	0.0516021	0.273702
HSBP1L1	-0.00858143	0.0029464	-2.91252	0.00358531	0.0577447	-0.00856026	0.0275203	-2.71925	0.00920089	0.135745	-0.00873099	0.039452	-1.04346	0.299741	0.617403
HSCB	0.016122	0.00848018	1.90114	0.0572837	0.260106	0.0257013	0.183314	2.36355	0.0223833	0.206764	0.00125312	0.153043	0.0924975	0.926514	0.977099
HSD11B1	-0.0530465	0.0176375	-3.00759	0.00263329	0.0486884	-0.0387187	0.214136	-1.25804	0.215533	0.563718	-0.060053	0.199857	-2.79028	0.00646151	0.0974794
HSD17B11	0.00743018	0.0058528	1.26951	0.20426	0.500377	0.00728024	0.133062	1.12767	0.265312	0.610381	0.00812193	0.138593	0.585704	0.559578	0.808378
HSD17B12	-0.00403792	0.0217974	-0.185247	0.853035	0.940528	0.0254399	0.706443	0.928499	0.357998	0.683574	-0.0548611	0.791252	-1.52492	0.130876	0.423287
HSD17B14	-0.000248447	0.00129577	-0.191737	0.847948	0.938324	3.2089e-05	0.0140942	0.0195035	0.984524	0.995837	-0.000706649	0.0094554	-0.336067	0.737622	0.899532
HSD17B4	-0.0752951	0.0331	-2.27478	0.0229193	0.158691	-0.113422	1.04373	-2.10151	0.0412458	0.273547	-0.0523098	1.02438	-1.24826	0.215255	0.532084
HSD17B7	0.0838241	0.0144389	5.80545	6.41945e-09	1.5323e-05	0.106325	0.261574	5.84981	5.03166e-07	0.00101864	0.0453351	0.19426	1.90711	0.059821	0.29411
HSDL1	-0.0134705	0.00448868	-3.001	0.00269098	0.0494387	-0.0130582	0.10519	-2.33161	0.0241585	0.21442	-0.0142111	0.0783502	-1.89334	0.0616085	0.297404
HSDL2	0.0018277	0.00909016	0.201064	0.840649	0.934796	-0.00158656	0.188239	-0.137242	0.891438	0.962753	0.00735855	0.201628	0.500122	0.618241	0.840023
HSF1	-0.0115942	0.00626411	-1.85089	0.0641857	0.276971	-0.0168894	0.177967	-2.3032	0.0258418	0.221877	0.00270171	0.150344	0.22423	0.8231	0.935665
HSF2	0.0131408	0.0059124	2.22258	0.0262445	0.172401	0.0167913	0.16393	2.4276	0.0191734	0.191007	0.00323799	0.148458	0.28423	0.776904	0.918737
HSF2BP	-0.00675458	0.00307723	-2.19502	0.0281621	0.179011	-0.00823886	0.040037	-2.42884	0.0191153	0.190942	0.000145503	0.0589069	0.0198945	0.984173	0.994326
HSF4	0.00268748	0.00780192	0.344464	0.730497	0.887681	0.00703857	0.152817	0.632887	0.529943	0.801526	-0.00152889	0.10655	-0.139652	0.889255	0.962613
HSP90AA1	0.158932	0.0825679	1.92486	0.0542464	0.252975	0.263695	2.80114	2.40321	0.0204282	0.198378	0.0221718	2.53905	0.176854	0.860046	0.951053
HSP90AB1	0.0873239	0.0535112	1.63188	0.102705	0.352601	0.0950041	1.39384	1.47831	0.146211	0.475813	0.0699612	1.23821	0.72403	0.471077	0.753045
HSP90B1	0.00302338	0.0192467	0.157085	0.875178	0.950413	-0.000504526	0.497385	-0.0231036	0.981668	0.995516	0.0153015	0.553401	0.375598	0.708126	0.885329
HSPA12A	0.0185764	0.0195115	0.952074	0.341059	0.638032	0.00982144	0.752521	0.419797	0.676589	0.875894	0.0385756	0.679082	1.09093	0.278289	0.59853
HSPA13	-0.0100184	0.0050878	-1.9691	0.0489411	0.238975	-0.0252929	0.130732	-3.61475	0.00074298	0.0419562	0.00711711	0.0769562	0.960325	0.339531	0.654388
HSPA1A	0.267028	0.123717	2.15838	0.030898	0.186745	0.36983	0.619391	2.02214	0.050001	0.296144	0.180302	0.602284	1.07334	0.286364	0.604865
HSPA1B	0.0606443	0.0659596	0.919417	0.357878	0.651478	0.17271	0.268679	1.49345	0.143308	0.471679	0.00660921	0.235151	0.0823042	0.934612	0.978885
HSPA2	-0.0294727	0.0402104	-0.732961	0.463583	0.728865	-0.0103965	0.585047	-0.170819	0.865209	0.952775	-0.0442492	0.735276	-0.826068	0.411043	0.71461
HSPA4	0.0214474	0.0227793	0.941531	0.346433	0.642852	0.0178677	0.3704	0.619157	0.539035	0.805834	0.027365	0.365611	0.73753	0.462813	0.747696
HSPA4L	0.0495513	0.0336285	1.47349	0.140619	0.414117	0.0196356	0.243339	0.377297	0.70796	0.889164	0.070996	0.189939	1.61124	0.111024	0.393426
HSPA5	-0.00704934	0.0146379	-0.48158	0.630104	0.833312	-0.0110118	0.308927	-0.701649	0.486435	0.774063	0.0194526	0.365838	0.479272	0.632982	0.847254
HSPA8	0.00618329	0.0158614	0.389831	0.696661	0.870149	0.0116113	0.497772	0.704513	0.484667	0.773165	-0.0619252	0.455032	-1.06071	0.291932	0.609607
HSPA9	0.0251704	0.0193595	1.30016	0.193548	0.487103	0.0126394	0.470826	0.422217	0.674889	0.875496	0.0341787	0.36015	1.3466	0.181578	0.492448
HSPB1	0.00942487	0.044975	0.209558	0.834013	0.932337	0.029095	0.166453	0.434388	0.666381	0.872444	-0.0067261	0.140489	-0.110822	0.912037	0.97158
HSPB11	0.0100108	0.00883235	1.13342	0.257037	0.561536	0.00577686	0.193654	0.607583	0.546454	0.809487	0.0366679	0.21486	1.53697	0.127922	0.419367
HSPB8	-0.0027008	0.00208559	-1.29498	0.195327	0.489229	0.00149686	0.0344691	0.581584	0.563688	0.820341	-0.0107282	0.0210675	-3.01423	0.00336802	0.0719836
HSPBAP1	-0.0135633	0.00847802	-1.59983	0.109637	0.363237	-0.0139955	0.173974	-1.41175	0.164757	0.501202	-0.0123869	0.196537	-0.757289	0.450906	0.739647
HSPBP1	0.00580504	0.00429777	1.35071	0.176788	0.464732	0.00696424	0.0826121	1.40434	0.166936	0.503083	0.00230735	0.068557	0.267855	0.789439	0.924414
HSPD1	0.0252342	0.0364517	0.692264	0.488771	0.74551	0.0303338	0.418284	0.685509	0.496858	0.781396	0.0144675	0.43177	0.225011	0.822535	0.935369
HSPH1	0.0823356	0.0752958	1.0935	0.274176	0.57944	0.106458	0.575248	1.12852	0.265853	0.610925	0.0399871	0.512075	0.319922	0.749867	0.905901
HTATIP2	0.0404517	0.0175299	2.30758	0.0210224	0.153721	0.0344676	0.308743	1.26415	0.213014	0.561937	0.0446683	0.307373	1.95166	0.0541688	0.278848
HTATSF1	-0.0116368	0.00575053	-2.02361	0.0430108	0.223304	-0.0165038	0.132072	-2.45776	0.0178106	0.184475	0.00175044	0.118783	0.157177	0.875466	0.956875
HTR1E	0.00179853	0.00293684	0.612401	0.540272	0.779792	0.0136936	0.0811924	2.57187	0.0134127	0.164019	-0.00340308	0.0179273	-0.966538	0.336432	0.651769
HTR1F	0.00183773	0.000994751	1.84743	0.0646855	0.277933	0.00182585	0.00715701	1.09522	0.279124	0.62198	0.00184429	0.00186302	1.4878	0.140389	0.43776
HTR2A	0.00267685	0.00345836	0.774022	0.438918	0.713023	0.00298772	0.102798	0.616441	0.540644	0.806673	0.00235438	0.0223267	0.476962	0.634588	0.847992
HTR2C	0.00505265	0.00255524	1.97737	0.0479995	0.235935	0.00490562	0.0432876	1.5402	0.130366	0.45555	0.00531819	0.0274381	1.24248	0.21737	0.535045
HTR3B	0.00343775	0.00153253	2.24318	0.0248853	0.165749	0.00302978	0.0185998	1.68727	0.0983255	0.400652	0.00453185	0.0134274	1.54111	0.12689	0.418294
HTR4	0.0140973	0.00735956	1.91551	0.055427	0.255899	0.0192699	0.0890575	1.90339	0.0635575	0.327597	0.00830074	0.0612155	0.774515	0.440788	0.73323
HTR5A	-0.00139235	0.00116004	-1.20026	0.230037	0.531214	-0.00167928	0.0161205	-0.902512	0.371489	0.696	-0.00120991	0.00398	-0.815478	0.417007	0.71717
HTR5A-AS1	-0.00304011	0.00129687	-2.34418	0.0190688	0.145933	0.00125064	0.0116032	0.727657	0.470513	0.763753	-0.00871298	0.0035585	-4.40887	2.93443e-05	0.00521533
HTR7	0.000257536	0.000874542	0.294481	0.76839	0.9034	0.00145056	0.00841724	1.11153	0.27212	0.61493	-0.000714973	0.00244945	-0.606808	0.545546	0.799828
HTRA1	0.0431931	0.0428306	1.00846	0.313233	0.615489	0.112563	1.13088	1.75871	0.0855824	0.377024	-0.0130671	1.23782	-0.226705	0.82118	0.935177
HTRA2	-0.00598083	0.00286177	-2.08991	0.0366262	0.204831	-0.00433066	0.0594039	-1.07215	0.289249	0.631647	-0.00764399	0.0333936	-1.88503	0.0627364	0.299951
HTT	-0.0257985	0.014235	-1.81232	0.0699365	0.289361	-0.0179105	0.582825	-0.97666	0.333849	0.663689	-0.0377565	0.535977	-1.67216	0.098055	0.367659
HUNK	-0.00107006	0.00275826	-0.387948	0.698054	0.871033	-0.00123044	0.0490654	-0.422409	0.674696	0.875496	0.000321088	0.0293169	0.0374268	0.970236	0.989502
HUS1	-0.0080151	0.00866488	-0.92501	0.354961	0.649171	-0.00622855	0.213648	-0.607751	0.546343	0.809487	-0.0124934	0.229492	-0.769964	0.443389	0.735606
HUWE1	-0.0301337	0.0133533	-2.25666	0.0240296	0.162573	-0.0344426	0.688523	-2.23826	0.0300888	0.235567	-0.0169967	0.714942	-0.632575	0.528656	0.78899
HYAL1	-0.00156502	0.00242009	-0.646679	0.51784	0.766561	-0.00166095	0.0335641	-0.659629	0.512783	0.790939	-0.000403032	0.0700591	-0.045989	0.963424	0.987235
HYDIN	0.0403692	0.0334972	1.20515	0.228146	0.528983	-0.050888	0.729016	-1.10279	0.276145	0.618843	0.142025	0.803718	2.91614	0.00449889	0.0827854
HYLS1	0.0077754	0.00311808	2.49365	0.0126438	0.117418	0.00465343	0.0432414	1.13648	0.261646	0.606896	0.0120849	0.0327525	2.51207	0.0138321	0.143357
HYOU1	-0.00665831	0.00435777	-1.52792	0.126533	0.391805	-0.00621614	0.0852261	-1.22937	0.225187	0.572768	-0.00793513	0.0694584	-0.923529	0.358265	0.670218
IAH1	-0.00404676	0.00962111	-0.420612	0.674038	0.858431	-0.0129501	0.196267	-1.13732	0.261299	0.606705	0.0181748	0.286092	1.01034	0.315112	0.63088
IARS	0.0118758	0.0120408	0.986297	0.323987	0.624312	-0.00940967	0.433107	-0.597335	0.553214	0.815213	0.0417877	0.391047	2.23775	0.02777	0.202723
IARS2	0.00543158	0.00846307	0.641798	0.521004	0.768911	0.00298841	0.238414	0.309896	0.75804	0.911247	0.0136203	0.29553	0.771491	0.442489	0.734472
IBA57	0.00293542	0.00291816	1.00591	0.314457	0.616352	0.00453824	0.0406773	1.41592	0.163539	0.499637	-0.00483139	0.0577687	-0.684768	0.495296	0.768221
IBTK	-0.0454086	0.0213555	-2.12632	0.0334768	0.195284	-0.0444364	0.861516	-1.63378	0.109135	0.421375	-0.0469715	0.81674	-1.3621	0.176653	0.485933
ICA1	0.00013117	0.00380822	0.0344439	0.972523	0.988606	-0.000119784	0.133238	-0.0190384	0.984893	0.995837	0.000276269	0.0339998	0.0577471	0.954081	0.98535
ICA1L	-0.0113411	0.012634	-0.897665	0.369364	0.660613	-0.0219647	0.46561	-1.56953	0.123382	0.4439	0.0354685	0.417578	1.20741	0.23052	0.549731
ICAM5	-0.00312822	0.00238677	-1.31065	0.189975	0.482649	0.00076317	0.0643007	0.200652	0.841855	0.943966	-0.00565607	0.0196472	-1.84508	0.0683996	0.310946
ICE1	-0.00534595	0.0124063	-0.430905	0.666537	0.854695	-0.0324597	0.494235	-1.91359	0.06191	0.324625	0.0258408	0.472764	1.42043	0.159026	0.463014
ICE2	-0.0170252	0.0152381	-1.11728	0.263874	0.569938	-0.0338048	0.539992	-1.71183	0.0936668	0.390952	0.00766946	0.490733	0.320137	0.749626	0.905901
ICK	-0.0385115	0.0182071	-2.11519	0.0344135	0.198345	-0.00544382	0.416612	-0.215645	0.830227	0.939993	-0.0743603	0.443455	-2.82905	0.00578507	0.0929796
ICMT	-0.00540008	0.00334496	-1.61439	0.106442	0.35855	-2.55798e-05	0.0543895	-0.00637354	0.994942	0.998398	-0.017625	0.0476824	-2.91178	0.00455596	0.0829327
ID2	0.00151131	0.00310794	0.486273	0.626774	0.831432	0.0097357	0.0913138	1.73001	0.0903372	0.385826	-0.00209805	0.0245852	-0.562774	0.575024	0.816713
IDE	0.000459288	0.00741754	0.0619191	0.950627	0.983184	0.0161654	0.255454	1.72901	0.0905185	0.386027	-0.0262166	0.243728	-2.1516	0.0341768	0.223639
IDH1	0.00138619	0.00691504	0.20046	0.841121	0.934906	0.0062529	0.139804	0.782152	0.438135	0.741736	-0.0130735	0.145312	-0.948723	0.345367	0.659135
IDH2	-0.00535534	0.00967378	-0.553593	0.579857	0.804748	-0.00886718	0.251322	-0.763406	0.449121	0.749248	0.00259584	0.257643	0.148525	0.882269	0.960111
IDH3A	-0.0161177	0.0078164	-2.06204	0.0392039	0.213195	-0.0145603	0.205281	-1.55875	0.125912	0.447576	-0.0197554	0.158558	-1.38385	0.169916	0.477401
IDH3B	-0.00416153	0.00518039	-0.803324	0.421788	0.702331	-0.00446145	0.111085	-0.751808	0.455998	0.75294	-0.003201	0.128115	-0.301411	0.763814	0.911748
IDH3G	-0.00835694	0.0037048	-2.2557	0.0240891	0.162697	-0.0127444	0.0939893	-2.7889	0.00766874	0.124817	5.77449e-05	0.0664095	0.00912462	0.99274	0.997245
IDI1	0.0134825	0.0140367	0.960517	0.336795	0.634637	0.0384731	0.330839	2.18705	0.0338633	0.250208	-0.0303145	0.304001	-1.30172	0.196419	0.513026
IDI2-AS1	0.00766907	0.0144721	0.52992	0.596167	0.812118	0.0224266	0.227707	0.96329	0.340877	0.668117	-0.00162466	0.214511	-0.0879364	0.930128	0.97744
IDNK	-0.0106318	0.00574144	-1.85177	0.064059	0.276812	-0.00835831	0.0979192	-1.16734	0.249093	0.595089	-0.0147263	0.11807	-1.53257	0.128981	0.421359
IDS	-0.00199391	0.0114105	-0.174744	0.861281	0.943856	-0.000147833	0.717361	-0.0102197	0.99189	0.99807	-0.00503446	0.354527	-0.271187	0.786884	0.923587
IDUA	-0.00520455	0.00234031	-2.22388	0.0261568	0.171939	-0.00462377	0.0392182	-1.5307	0.132696	0.45829	-0.00607663	0.029793	-1.64166	0.10424	0.37928
IER2	0.0051262	0.00398787	1.28545	0.198635	0.493428	0.0062391	0.0499531	1.2684	0.211092	0.559437	0.00299182	0.0420658	0.4392	0.66161	0.862639
IER5	-0.000486304	0.00450362	-0.107981	0.914011	0.969203	-0.00300964	0.0593064	-0.476082	0.636348	0.858869	0.00211414	0.0249168	0.329431	0.742648	0.902003
IER5L	-0.00443285	0.00268868	-1.64871	0.0992079	0.345732	-0.00199064	0.0409446	-0.605232	0.548001	0.811003	-0.00935221	0.0185392	-2.00346	0.0482463	0.264707
IFFO1	-0.00669734	0.00518415	-1.29189	0.196396	0.490714	-0.0155199	0.125401	-2.63015	0.0115718	0.151462	0.023151	0.0976742	2.13304	0.0357143	0.228269
IFFO2	-0.000461736	0.00365469	-0.126341	0.899462	0.963317	0.0125739	0.0566493	2.38708	0.0211667	0.202162	-0.0125616	0.0439718	-2.47524	0.0152366	0.152613
IFI16	0.00150297	0.0167168	0.0899075	0.928361	0.975463	0.0384602	0.275848	1.48333	0.145351	0.475049	-0.024788	0.293994	-1.13348	0.260101	0.579808
IFI27L1	-0.00829979	0.003627	-2.28833	0.022118	0.156056	-0.00266738	0.0624498	-0.64481	0.522255	0.795961	-0.0270247	0.0519036	-3.58299	0.000558976	0.0271409
IFI6	-0.00246088	0.0040386	-0.609341	0.542298	0.781299	-0.000598695	0.0753221	-0.12584	0.900408	0.966	-0.00726328	0.0521241	-0.950665	0.344407	0.658172
IFIT1	0.00414344	0.00454826	0.910994	0.362298	0.654044	0.000435305	0.0898142	0.0868223	0.93119	0.978346	0.0213778	0.078528	1.97779	0.0510989	0.272252
IFIT2	-0.000267751	0.0110456	-0.0242404	0.980661	0.992912	-0.00339549	0.117275	-0.165599	0.869294	0.953922	0.001011	0.163549	0.0771133	0.938709	0.980296
IFIT3	0.000263456	0.029004	0.00908344	0.992753	0.997393	0.0173319	0.334434	0.438744	0.663149	0.870835	-0.0196985	0.723345	-0.461098	0.64587	0.854286
IFIT5	-0.00187497	0.00393888	-0.476016	0.634063	0.836238	0.00172686	0.0562411	0.3556	0.723767	0.895266	-0.00880147	0.0740104	-1.30697	0.19464	0.510614
IFNAR1	-0.00147355	0.0105216	-0.140049	0.888621	0.958204	-0.00570174	0.271607	-0.448735	0.655731	0.866649	0.0077509	0.29177	0.412992	0.68062	0.873556
IFNGR1	-0.000187479	0.00908325	-0.0206401	0.983533	0.994013	-0.0139626	0.227103	-1.30656	0.197861	0.547253	0.0356679	0.28395	2.06876	0.0415117	0.245349
IFNGR2	0.00889597	0.0144417	0.615992	0.5379	0.778593	0.0157639	0.199234	0.908077	0.368778	0.694027	-0.00654035	0.45253	-0.251305	0.802166	0.928812
IFRD1	0.013816	0.0111745	1.23639	0.216314	0.513126	0.00750178	0.301237	0.554637	0.581831	0.832458	0.0273933	0.381055	1.38116	0.170739	0.478008
IFRD2	0.000629733	0.00385853	0.163205	0.870357	0.947989	-0.000922113	0.0647389	-0.187427	0.852151	0.948345	0.0031096	0.0501599	0.49999	0.618334	0.840027
IFT122	0.00811858	0.00953486	0.851463	0.394512	0.681293	0.0019217	0.22375	0.12999	0.897141	0.964496	0.0125326	0.184907	1.00447	0.317915	0.634074
IFT140	0.00620626	0.00445457	1.39323	0.163549	0.446064	0.00797667	0.0775981	1.58995	0.1187	0.435461	-0.000389203	0.0963347	-0.040193	0.968031	0.988227
IFT172	0.0118453	0.0115102	1.02911	0.303427	0.607793	0.0163208	0.420726	1.13227	0.26339	0.60832	0.00396932	0.37274	0.207586	0.836033	0.940446
IFT20	-0.000716634	0.00852026	-0.0841094	0.932969	0.97693	-0.0065937	0.239204	-0.63244	0.530232	0.801696	0.0111009	0.192454	0.750873	0.454738	0.742016
IFT22	-0.00248215	0.00179049	-1.38629	0.165657	0.449124	-0.00348892	0.0321954	-1.76786	0.0837207	0.373976	0.00220244	0.0269972	0.517356	0.606209	0.834013
IFT27	-0.00384153	0.00658991	-0.582941	0.559933	0.791431	-0.00408935	0.12495	-0.553194	0.582811	0.832854	-0.00288221	0.134984	-0.198169	0.843372	0.943466
IFT43	-0.0227151	0.00995408	-2.28199	0.0224902	0.157451	-0.009757	0.337724	-0.767211	0.446878	0.747688	-0.0432085	0.349583	-2.70166	0.00828122	0.110068
IFT46	-0.00198104	0.00464069	-0.426885	0.669463	0.855692	-0.00664041	0.0941842	-1.22307	0.227537	0.574212	0.0106544	0.103894	1.19166	0.236608	0.556079
IFT52	0.00320383	0.0088192	0.363279	0.716397	0.880446	0.00776303	0.259124	0.738373	0.46404	0.759124	-0.00762071	0.246326	-0.470414	0.639227	0.85083
IFT57	-0.00921479	0.00501908	-1.83595	0.0663645	0.281538	-0.00853005	0.159825	-1.37587	0.175526	0.514818	-0.0105171	0.0966527	-1.23008	0.221956	0.540666
IFT74	-0.0254481	0.00878462	-2.89689	0.0037688	0.0588544	-0.0175168	0.225988	-1.59682	0.117157	0.432682	-0.0396266	0.223776	-2.70173	0.00827948	0.110068
IFT81	-0.00399495	0.00597279	-0.668858	0.503586	0.755673	-0.00011878	0.151302	-0.017693	0.98596	0.996423	-0.0187124	0.126985	-1.43045	0.156141	0.459477
IFT88	-0.00815627	0.0179636	-0.454044	0.649797	0.845681	-0.0145769	0.689469	-0.596426	0.553816	0.815274	-0.000612328	0.707572	-0.0231135	0.981612	0.993215
IGBP1	-0.00844649	0.00692203	-1.22023	0.222376	0.520937	-0.0183572	0.210165	-2.29256	0.0264984	0.224742	0.0208625	0.198166	1.51507	0.133349	0.427029
IGDCC3	-0.00324319	0.00590907	-0.54885	0.583108	0.805415	-0.0102591	0.093659	-1.25744	0.214942	0.562831	0.0044976	0.067208	0.524819	0.601033	0.831704
IGDCC4	0.000741944	0.00124669	0.595131	0.551756	0.786977	0.000426658	0.00920693	0.293128	0.770743	0.915717	0.00161025	0.0050626	0.666632	0.506757	0.775434
IGF1	0.00060405	0.0013216	0.45706	0.647628	0.844465	0.000756294	0.0167184	0.397754	0.692652	0.88403	0.000461755	0.00614963	0.251195	0.802251	0.928812
IGF1R	0.00853425	0.0414693	0.205797	0.83695	0.934111	0.0959282	1.24944	1.75062	0.0866827	0.378573	-0.108607	1.21369	-1.71194	0.0904445	0.356837
IGF2R	0.035975	0.0112648	3.19356	0.00140528	0.0341342	0.0396898	0.386865	2.99265	0.00443766	0.095452	0.0263537	0.419189	1.23473	0.220228	0.53793
IGFBP2	-0.000655522	0.00231494	-0.283171	0.777046	0.907116	-0.0043696	0.0270578	-1.50673	0.138719	0.465054	0.00586734	0.0113672	1.52666	0.130449	0.422925
IGFBP5	0.00126353	0.00152215	0.830091	0.406487	0.688927	0.00118431	0.0269248	0.476812	0.635755	0.858296	0.00131117	0.00914548	0.680684	0.497864	0.769674
IGFBP7	0.00271896	0.00278666	0.975706	0.32921	0.627777	0.00381892	0.0289948	1.18506	0.242083	0.587875	-0.000542031	0.0246145	-0.0976869	0.922409	0.97622
IGFL4	0.00604092	0.00468232	1.29016	0.196997	0.491365	0.00265383	0.0655474	0.447327	0.656746	0.867177	0.011636	0.064193	1.52604	0.130597	0.422976
IGHMBP2	-0.00548708	0.00387306	-1.41673	0.156563	0.436228	-0.00687867	0.0717186	-1.49312	0.142236	0.470161	-0.00213259	0.0650352	-0.298154	0.76629	0.912818
IGIP	0.016419	0.00591139	2.77751	0.00547767	0.0711235	0.0153217	0.154867	1.92115	0.0609251	0.321925	0.0177568	0.0960069	2.01637	0.0468196	0.260824
IGLON5	0.000633707	0.00129769	0.488336	0.625312	0.830399	0.00213212	0.0159336	1.05373	0.297515	0.637586	-0.000413223	0.00697646	-0.244319	0.807554	0.929971
IGSF10	0.00276515	0.00144787	1.9098	0.0561588	0.257938	0.00252692	0.0123433	1.6341	0.109068	0.421375	0.00445849	0.00936114	1.08143	0.282506	0.602222
IGSF11	0.0114011	0.0419142	0.272011	0.785613	0.910587	-0.0192113	1.65297	-0.274155	0.785195	0.922969	0.0284544	1.83335	0.544044	0.587791	0.824334
IGSF21	-0.00154114	0.00280062	-0.550285	0.582124	0.804755	-0.00206	0.0917555	-0.48874	0.627349	0.854059	-0.00113098	0.0204912	-0.301795	0.763523	0.911589
IGSF3	0.000582686	0.00139372	0.41808	0.675889	0.859349	-0.000714612	0.0217398	-0.397104	0.693128	0.884278	0.00252715	0.0070245	1.14706	0.254476	0.573385
IGSF8	0.0080728	0.0250853	0.321814	0.747593	0.895717	-0.0843659	0.578031	-1.971	0.0552055	0.310056	0.0564311	0.511118	1.82276	0.0717454	0.318327
IGSF9B	0.0049987	0.00190564	2.62312	0.00871294	0.0937493	0.00257268	0.021774	1.17909	0.244429	0.590173	0.0127997	0.0116829	3.2714	0.00153216	0.0478531
IK	-0.0153354	0.00461858	-3.32037	0.000898973	0.0269664	-0.017865	0.0956803	-3.35459	0.00160029	0.0599287	-0.00765988	0.0980323	-0.825713	0.411207	0.71468
IKBIP	0.000607813	0.00211264	0.287704	0.773574	0.905633	-0.0004012	0.0303321	-0.162426	0.871683	0.95435	0.00335731	0.0250619	0.823392	0.412518	0.715237
IKBKB	0.0100106	0.0113035	0.885625	0.375819	0.666922	-0.00368521	0.331382	-0.256284	0.798875	0.92928	0.0321617	0.296719	1.75872	0.0821125	0.339861
IKBKG	-0.00416213	0.00347169	-1.19888	0.230576	0.532006	-0.00543396	0.0626877	-1.46274	0.150342	0.480013	0.00460729	0.0620529	0.472308	0.637905	0.850344
IKZF2	0.0756341	0.0400395	1.88899	0.0588932	0.265536	0.10033	0.873664	1.63422	0.109613	0.421948	0.0573554	0.855085	1.08591	0.280507	0.600174
IKZF4	-0.00788204	0.00589584	-1.33688	0.181261	0.471698	-0.00259742	0.149632	-0.363223	0.718103	0.893261	-0.0190995	0.137376	-1.83322	0.0701616	0.315015
IKZF5	0.0135712	0.00868687	1.56227	0.118225	0.377198	0.000870262	0.222699	0.0798012	0.936742	0.980383	0.0356217	0.242389	2.47904	0.0150862	0.151334
IL11RA	0.000944063	0.0033436	0.28235	0.777675	0.907209	0.00157917	0.0764038	0.414024	0.680782	0.878048	-0.0011638	0.061771	-0.167485	0.867374	0.954152
IL12A-AS1	-0.00335808	0.00240247	-1.39776	0.162184	0.444436	-0.00208257	0.0525611	-0.719893	0.475235	0.766478	-0.00619297	0.0308307	-1.43596	0.15457	0.45779
IL12RB2	0.00520767	0.00309538	1.6824	0.0924911	0.333592	0.00705997	0.0402805	1.90251	0.0633781	0.327548	0.000971097	0.0333202	0.173036	0.863024	0.952541
IL16	0.00505894	0.00269179	1.8794	0.0601904	0.267706	0.00854112	0.018628	2.64849	0.0110768	0.148496	-0.00294013	0.0399206	-0.601527	0.54904	0.801568
IL17D	-0.014489	0.00707392	-2.04823	0.0405372	0.21756	0.0201499	0.108838	1.89982	0.0639563	0.328188	-0.0422438	0.0797227	-4.44954	2.51569e-05	0.00512734
IL17RA	0.00185396	0.00545047	0.340147	0.733746	0.889676	-0.00351086	0.109871	-0.528459	0.599722	0.839684	0.012899	0.0985116	1.35316	0.179482	0.489635
IL17RC	0.0025841	0.00241841	1.06851	0.28529	0.58965	0.00279976	0.0187888	1.12387	0.266903	0.611171	-0.000946318	0.0227295	-0.0938866	0.925432	0.977005
IL1RAP	-0.00254935	0.00227417	-1.121	0.262286	0.568344	-0.00338029	0.0530227	-1.1192	0.268869	0.612261	-0.00146145	0.0183851	-0.422889	0.673411	0.86939
IL1RAPL1	-0.0850235	0.0535925	-1.58648	0.11263	0.368568	0.0126592	6.38496	0.148417	0.882663	0.959102	-0.148744	6.30358	-2.15917	0.0335659	0.222031
IL1RAPL2	0.00459745	0.00513984	0.894473	0.371069	0.662359	0.00572779	0.18045	0.788595	0.434396	0.739741	0.00346365	0.0787251	0.476142	0.635157	0.848303
IL1RL2	0.000516687	0.00109748	0.470795	0.637787	0.838048	0.00129616	0.0114472	0.830312	0.410653	0.72329	-0.000245089	0.00365509	-0.158815	0.874179	0.956411
IL34	0.000647257	0.00190251	0.340213	0.733696	0.889676	0.00110666	0.0283203	0.440433	0.661687	0.87024	3.00163e-05	0.0215444	0.0103061	0.9918	0.9969
IL3RA	-0.0151006	0.0170914	-0.883519	0.376956	0.667807	0.00718038	0.190873	0.341956	0.734081	0.899538	-0.0588417	0.568919	-2	0.0485932	0.265756
IL6R	-0.00788715	0.00634056	-1.24392	0.213529	0.510094	0.00608694	0.0379137	0.434316	0.666412	0.872444	-0.0114834	0.0358612	-1.61516	0.10999	0.391694
IL6ST	0.01904	0.0164557	1.15704	0.247255	0.550006	-0.0049174	0.443368	-0.244437	0.80798	0.932548	0.0674849	0.483554	2.35903	0.0205432	0.17551
IL7	0.00468221	0.0039848	1.17502	0.239988	0.542932	0.00294215	0.0399372	0.706051	0.483731	0.772312	0.0232789	0.155887	1.70882	0.091019	0.357521
ILDR2	0.00791092	0.00695809	1.13694	0.255564	0.559938	0.00138548	0.18541	0.162499	0.871625	0.95435	0.0209233	0.135937	1.73783	0.0857495	0.346864
ILF2	-0.0227817	0.00621967	-3.66285	0.000249422	0.013532	-0.02009	0.128046	-2.74679	0.00856411	0.130296	-0.0298125	0.125625	-2.52208	0.0134711	0.141136
ILF3	-0.00265261	0.0102595	-0.258551	0.795982	0.916133	-0.0074168	0.298905	-0.623612	0.535964	0.804886	0.011203	0.345288	0.55235	0.582113	0.821135
ILK	0.00809677	0.00859055	0.942521	0.345926	0.642483	9.08554e-05	0.183508	0.00854457	0.993219	0.99807	0.0231435	0.188538	1.58764	0.115965	0.399787
ILKAP	-0.00613462	0.0143098	-0.4287	0.668141	0.855328	-0.00741844	0.72694	-0.421694	0.675214	0.875556	-0.00362394	0.686404	-0.147306	0.883228	0.960333
ILVBL	-0.00200264	0.00583732	-0.343076	0.731541	0.888436	-0.0108044	0.101813	-1.3827	0.173436	0.512198	0.00911163	0.0915278	1.03769	0.302267	0.619107
IMMP1L	-0.0390465	0.0141238	-2.76459	0.00569947	0.0731558	-0.0407331	0.406443	-2.11291	0.0400684	0.270755	-0.0370923	0.363805	-1.78748	0.0773123	0.329608
IMMP2L	-0.018573	0.0391116	-0.474872	0.634878	0.836452	0.0331792	1.56669	0.635404	0.528315	0.800562	-0.0847131	1.36902	-1.43505	0.154828	0.457946
IMMT	-0.00282174	0.0124665	-0.226345	0.820933	0.926088	-0.0116816	0.395903	-0.795414	0.43046	0.736839	0.0200249	0.392147	0.849109	0.398131	0.70295
IMP3	-0.00191852	0.00392073	-0.489327	0.62461	0.829845	-0.00365825	0.0528024	-0.83901	0.405805	0.719984	0.00543011	0.0731769	0.605955	0.546109	0.799828
IMP4	-0.005767	0.00372203	-1.54942	0.12128	0.382248	-0.0103298	0.0833488	-2.34183	0.0235771	0.211864	0.00551417	0.0643061	0.795029	0.428742	0.725638
IMPA1	-0.00215851	0.0044675	-0.483159	0.628983	0.832543	0.00414108	0.104509	0.718972	0.475797	0.766528	-0.0116722	0.0873983	-1.64905	0.102714	0.376098
IMPACT	-0.00100285	0.0041512	-0.241581	0.809105	0.921335	-0.00303619	0.0605415	-0.481956	0.63219	0.85662	0.000557642	0.0577862	0.101043	0.919747	0.9751
IMPAD1	-0.0195359	0.0109268	-1.78789	0.0737933	0.298688	-0.031968	0.286738	-2.06387	0.0446999	0.28382	-0.00722036	0.268137	-0.468351	0.640695	0.851902
IMPDH1	0.00254844	0.0019917	1.27953	0.200711	0.496341	0.00332994	0.0293568	1.19062	0.239915	0.585217	0.00174433	0.0168427	0.61485	0.540245	0.796292
IMPG2	0.00230373	0.00197852	1.16437	0.244275	0.546745	0.00201652	0.0181506	0.788221	0.434613	0.739837	0.00273114	0.0130698	0.875109	0.383904	0.691458
INA	0.00432864	0.00416624	1.03898	0.298815	0.603943	0.00392599	0.138043	0.721209	0.474432	0.766222	0.00489797	0.0298498	0.756664	0.451347	0.739825
INAFM1	0.00553498	0.00283766	1.95055	0.0511111	0.244167	0.0069577	0.0524394	1.96715	0.0552177	0.310056	0.00296503	0.0236812	0.62373	0.53443	0.792794
INCENP	-0.00259128	0.00239488	-1.08201	0.27925	0.584294	-0.00266756	0.0319072	-0.907989	0.368619	0.693998	-0.00244018	0.0287016	-0.590173	0.556592	0.806012
INF2	0.0467301	0.0243763	1.91703	0.0552344	0.25553	-0.00575549	0.855246	-0.17646	0.860708	0.951712	0.113138	0.634561	3.08377	0.00273271	0.0664825
ING1	0.00295442	0.00313435	0.942593	0.345889	0.642483	0.00810044	0.0352104	2.10084	0.0411784	0.273547	-0.0070702	0.0303447	-1.31376	0.19237	0.507425
ING2	-0.00218975	0.00350365	-0.624991	0.531977	0.77454	0.00195664	0.0445814	0.487552	0.628184	0.85449	-0.015479	0.0570797	-2.15446	0.0339448	0.223279
ING3	-0.00561264	0.00566866	-0.990118	0.322117	0.622822	-0.00293505	0.139664	-0.406028	0.686606	0.881308	-0.00988897	0.134336	-1.0825	0.281997	0.601571
ING4	-0.00518132	0.00833403	-0.621706	0.534135	0.775825	0.0085282	0.226227	0.772347	0.443861	0.745749	-0.0233297	0.179846	-1.83636	0.0696919	0.313736
ING5	0.0164617	0.0120169	1.36988	0.170726	0.458495	0.0120194	0.348361	0.851821	0.398729	0.713186	0.0281909	0.353302	1.22955	0.222155	0.540884
INHA	-0.00107767	0.00149109	-0.722741	0.469839	0.733966	-0.00183022	0.0114679	-0.988625	0.328021	0.659713	0.000312142	0.00612643	0.124071	0.901543	0.967159
INHBA-AS1	0.000112346	0.000874912	0.128409	0.897826	0.962783	0.000627769	0.0091829	0.497578	0.621153	0.850436	-0.00036514	0.00245369	-0.300692	0.764361	0.912074
INIP	-0.00846749	0.00922043	-0.918341	0.358441	0.651526	-6.07004e-05	0.295279	-0.00544948	0.995676	0.9987	-0.0267675	0.321633	-1.62877	0.106946	0.385947
INO80	-0.0438913	0.0130656	-3.35929	0.000781436	0.0247405	-0.0495646	0.574491	-3.21114	0.00241433	0.0707127	-0.0295505	0.548413	-1.20416	0.231765	0.550634
INO80D	0.00900046	0.0187611	0.47974	0.631413	0.83447	-0.0087482	1.24957	-0.274792	0.784707	0.922876	0.0184439	0.550512	0.794247	0.429195	0.725886
INO80E	0.0120051	0.0060103	1.99742	0.0457791	0.23001	0.00419096	0.129074	0.523998	0.602797	0.841013	0.0221425	0.120863	2.43064	0.0171078	0.160991
INPP1	-0.0345984	0.0248885	-1.39014	0.164487	0.447565	0.064798	0.623931	1.33639	0.18856	0.534166	-0.0701549	0.746017	-2.4191	0.0176241	0.162612
INPP4A	0.0194825	0.0103189	1.88804	0.0590205	0.265799	0.00433583	0.278193	0.340063	0.735357	0.900381	0.0482392	0.175655	2.74585	0.00732154	0.103905
INPP4B	-0.00671821	0.0156226	-0.430032	0.667172	0.854806	-0.0387682	0.459333	-1.77844	0.0819449	0.370628	0.0271252	0.313463	1.21091	0.229181	0.548965
INPP5A	0.0402838	0.0156369	2.57621	0.00998913	0.101544	0.0490048	0.402295	2.47577	0.0170395	0.180484	0.0258056	0.445602	1.01183	0.3144	0.630779
INPP5B	0.00180621	0.0110736	0.16311	0.870432	0.947989	0.0117299	0.378596	0.865586	0.391211	0.709151	-0.0181373	0.338038	-0.944115	0.347703	0.662076
INPP5D	0.00135717	0.00162194	0.836759	0.402728	0.687129	-0.000800401	0.0186746	-0.370635	0.712612	0.891035	0.00414918	0.0108178	1.68898	0.0947735	0.361215
INPP5E	-0.00188294	0.0044161	-0.42638	0.669831	0.856068	0.00928443	0.0889639	1.63673	0.108515	0.420666	-0.0190639	0.0663216	-2.70947	0.00810374	0.109167
INPP5F	-0.0149916	0.0187157	-0.801017	0.423122	0.703438	-0.0063266	0.39232	-0.302159	0.763893	0.912894	-0.0494343	0.354037	-1.18421	0.239662	0.558566
INPP5J	-0.00061127	0.00118483	-0.515915	0.605914	0.817042	-0.000734776	0.0122124	-0.531759	0.597453	0.839232	-0.000268289	0.00607418	-0.116513	0.907513	0.969244
INPP5K	0.00251592	0.00570155	0.441269	0.659018	0.850854	-0.00329225	0.108926	-0.501039	0.618734	0.849415	0.0202141	0.101424	1.76234	0.0814955	0.338758
INPPL1	0.0140097	0.00405996	3.4507	0.000559129	0.0211153	0.0150139	0.0724972	2.95137	0.00496593	0.101032	0.012248	0.0438179	1.81771	0.0725504	0.320241
INSIG1	0.00976979	0.0283623	0.344464	0.730497	0.887681	0.0899109	0.420233	2.51645	0.015718	0.175526	-0.126767	0.541758	-2.71822	0.00794112	0.108979
INSIG2	-0.000683828	0.00597274	-0.114492	0.908848	0.967017	0.000593768	0.129779	0.0869386	0.931098	0.978338	-0.00483783	0.131759	-0.392835	0.695394	0.878537
INSR	0.0278956	0.0322204	0.865775	0.386614	0.675063	0.0522932	1.40983	1.2254	0.226665	0.573871	-0.00445435	1.41568	-0.0906469	0.92798	0.977261
INTS1	0.0231737	0.00791534	2.92769	0.0034149	0.0564557	0.0337222	0.257905	3.4155	0.0013404	0.0563262	0.00419855	0.161697	0.31706	0.751952	0.906821
INTS10	-0.001214	0.0202963	-0.0598139	0.952304	0.983715	-0.0160205	0.586394	-0.576879	0.566835	0.822598	0.0157623	0.499013	0.530071	0.597402	0.830147
INTS12	-0.00682674	0.00742255	-0.919729	0.357714	0.651394	-0.0185271	0.148652	-1.87523	0.0671206	0.336214	0.00833418	0.173852	0.741048	0.460643	0.746591
INTS2	-0.00605288	0.0101685	-0.595255	0.551673	0.786977	-0.0017412	0.285346	-0.134215	0.893818	0.963216	-0.0129218	0.291912	-0.789142	0.432157	0.728201
INTS3	0.0073722	0.00918007	0.803066	0.421936	0.702377	0.00634516	0.28196	0.557422	0.579943	0.831146	0.00928286	0.23965	0.597897	0.551449	0.802183
INTS4	-0.00104686	0.00983448	-0.106448	0.915227	0.969775	-0.0123565	0.311014	-1.05084	0.298823	0.638612	0.0252793	0.323395	1.40909	0.162344	0.466794
INTS6	0.0655639	0.0188387	3.48027	0.000500907	0.020085	0.0943684	0.642167	3.79656	0.00042812	0.0318535	0.026685	0.602106	0.924069	0.357985	0.670176
INTS6-AS1	0.00743626	0.00880211	0.844827	0.398208	0.683453	0.0158832	0.183217	1.39585	0.169464	0.506072	-0.00514894	0.177799	-0.370713	0.711745	0.88688
INTS6L	0.000355261	0.00807602	0.0439896	0.964913	0.986249	0.00207266	0.202923	0.203528	0.839621	0.94393	-0.00255525	0.156886	-0.192743	0.847605	0.944641
INTS7	0.0100797	0.0120789	0.83449	0.404005	0.687988	0.00345282	0.308734	0.231818	0.817708	0.93457	0.0228102	0.304073	1.10493	0.272212	0.593179
INTS8	0.0162555	0.010056	1.6165	0.105986	0.358077	0.00774707	0.290716	0.595942	0.554137	0.815538	0.0289326	0.285721	1.82334	0.0716568	0.318242
INTS9	-0.00266048	0.00975216	-0.27281	0.784999	0.91029	-0.00784615	0.287592	-0.594217	0.55528	0.815859	0.00356294	0.250848	0.246311	0.806017	0.92982
INTU	0.0321905	0.0198013	1.62568	0.104018	0.355106	0.000831997	0.339791	0.03396	0.973061	0.992471	0.0912661	0.397868	2.71411	0.00800535	0.109167
INVS	-0.0436791	0.0253802	-1.72099	0.0852524	0.321009	0.0344057	1.24544	0.962194	0.340985	0.668209	-0.122958	1.23899	-3.41267	0.000975209	0.0377811
IP6K1	-0.0176101	0.0144213	-1.22112	0.222039	0.520508	-0.0293736	0.478362	-1.75626	0.0857037	0.377024	0.016484	0.451527	0.578925	0.564123	0.810913
IP6K2	-0.00478398	0.0146543	-0.326457	0.744079	0.894287	0.034522	0.440346	1.61153	0.113909	0.428146	-0.0393562	0.347049	-1.95894	0.053296	0.276844
IPCEF1	-0.0189026	0.0098328	-1.9224	0.0545551	0.253734	-0.0299033	0.226172	-2.46373	0.0175515	0.183518	0.00210339	0.114887	0.12541	0.900489	0.966566
IPMK	-0.00853919	0.00665415	-1.28329	0.199391	0.49435	-0.00680239	0.16284	-0.945394	0.3494	0.675986	-0.0188	0.178804	-1.07496	0.28534	0.603851
IPO11	-0.00326358	0.00817387	-0.39927	0.689694	0.866457	-0.00349993	0.289163	-0.34219	0.733767	0.899429	-0.00284585	0.226648	-0.209285	0.834711	0.939605
IPO13	-0.0355265	0.0159674	-2.22494	0.0260855	0.171665	-0.0736791	0.491124	-3.40889	0.00136651	0.0568034	0.0103146	0.405214	0.435367	0.664365	0.864229
IPO5	0.00526342	0.0100888	0.521708	0.601874	0.814814	0.0223446	0.330078	1.69223	0.0973699	0.399416	-0.0186948	0.266842	-1.19547	0.235125	0.554239
IPO7	-0.0206172	0.0106158	-1.94212	0.0521221	0.247157	-0.0114121	0.381979	-0.85301	0.398076	0.712872	-0.0362652	0.335414	-2.07903	0.0405339	0.24232
IPO8	-0.0108495	0.0094458	-1.1486	0.25072	0.553774	-0.0132785	0.27763	-1.05726	0.295917	0.636114	-0.00768622	0.235071	-0.53629	0.593115	0.82656
IPO9	-0.0308327	0.0118812	-2.59509	0.00945658	0.0983963	-0.02783	0.514325	-1.86465	0.0686219	0.339176	-0.0360277	0.434431	-1.83524	0.0698586	0.314364
IPO9-AS1	0.0411838	0.0325621	1.26478	0.205951	0.502123	0.0660938	0.385595	1.31217	0.196834	0.545657	0.0232996	0.855349	0.54592	0.586506	0.823896
IPP	-0.00716984	0.00713246	-1.00524	0.314781	0.616636	-0.00962381	0.139129	-1.21329	0.231214	0.577087	0.0031951	0.174065	0.195999	0.845064	0.943897
IPPK	-0.0107038	0.00635031	-1.68556	0.0918802	0.332276	-0.016207	0.188537	-2.06914	0.0441807	0.282698	-0.000148578	0.154424	-0.0136966	0.989103	0.996432
IQCA1	-0.00722492	0.00274541	-2.63164	0.00849742	0.0923765	-0.00716804	0.0590945	-2.12776	0.038751	0.265131	-0.00733738	0.0331094	-1.54888	0.125012	0.415264
IQCB1	-0.022634	0.0118594	-1.90853	0.0563232	0.258028	-0.0193666	0.429024	-1.21444	0.23078	0.577084	-0.0266774	0.374246	-1.50384	0.136214	0.430643
IQCE	-0.0100562	0.0043317	-2.32153	0.0202583	0.150612	-0.00361586	0.0918589	-0.772232	0.443929	0.745751	-0.0482889	0.108771	-4.23272	5.66441e-05	0.0073002
IQCG	0.0130225	0.00654729	1.98898	0.0467029	0.232692	0.00801463	0.114769	0.994603	0.325135	0.657937	0.0227509	0.146806	2.02567	0.0458375	0.258389
IQCH	-0.0154988	0.00437065	-3.54612	0.000390953	0.0173763	-0.0163668	0.0767392	-3.10247	0.00327699	0.0807439	-0.013599	0.097354	-1.7424	0.0849422	0.346713
IQCH-AS1	0.00384106	0.00530351	0.724249	0.468913	0.733535	0.00470769	0.0854221	0.820065	0.41641	0.727443	-0.00120816	0.0954264	-0.0871909	0.930719	0.977496
IQCJ-SCHIP1	0.131752	0.0389279	3.38452	0.000713037	0.0233112	0.13489	1.9201	2.77447	0.00796517	0.126784	0.126147	1.39009	1.94135	0.0554249	0.282279
IQCK	-0.03447	0.022026	-1.56497	0.117591	0.376005	0.00251713	0.550615	0.0912564	0.927685	0.977051	-0.099561	0.886823	-2.72089	0.0078502	0.108912
IQGAP1	0.0920706	0.0415178	2.21762	0.026581	0.173543	0.142084	1.76316	2.33883	0.0237465	0.212067	0.0482389	1.92792	0.848202	0.398634	0.703308
IQGAP2	-0.00217444	0.00138571	-1.56919	0.116604	0.374612	-0.00137745	0.0121796	-0.780517	0.439087	0.742426	-0.00345583	0.00796826	-1.54434	0.126105	0.41729
IQSEC1	-0.0113407	0.0211476	-0.536263	0.591777	0.809552	0.011533	0.623738	0.35772	0.722191	0.895266	-0.0286142	0.574204	-1.02132	0.309912	0.626286
IQSEC2	-0.000503991	0.00372021	-0.135474	0.892237	0.959759	0.00778062	0.0809462	1.35264	0.182786	0.526097	-0.00646101	0.0418706	-1.32461	0.188739	0.502438
IQSEC3	-0.00233669	0.00255124	-0.915905	0.359717	0.652522	-0.000555299	0.0533226	-0.151627	0.880144	0.957806	-0.00401629	0.0221585	-1.12942	0.261801	0.581803
IQUB	0.00652932	0.00311082	2.09891	0.0358253	0.202542	0.0126735	0.0365318	3.05677	0.0037398	0.0870746	-0.0013853	0.0237893	-0.294392	0.769155	0.914493
IRAK1	0.00319267	0.00224652	1.42116	0.155269	0.435084	0.000894236	0.0295017	0.368755	0.714003	0.891358	0.0171041	0.0211848	2.86693	0.00523412	0.0884506
IRAK1BP1	-0.0098665	0.0109493	-0.901108	0.367531	0.659059	-0.0204953	0.330737	-1.69386	0.0970572	0.399286	0.0381871	0.338695	1.48429	0.141316	0.438429
IRAK2	0.0549837	0.0225868	2.43432	0.0149196	0.127672	0.129478	0.423085	4.2953	9.46317e-05	0.0196463	-0.0403853	0.389471	-1.18407	0.2396	0.558566
IREB2	-0.0228653	0.0128569	-1.77845	0.0753295	0.301318	-0.0162562	0.432373	-0.954366	0.344889	0.672167	-0.0316162	0.383276	-1.61306	0.110323	0.392033
IRF2	0.0437089	0.0157101	2.78221	0.00539902	0.0707382	0.0539443	0.60096	2.83198	0.00684295	0.117101	0.0219366	0.688352	0.789613	0.431883	0.728058
IRF2BP2	0.041696	0.0198864	2.09671	0.0360191	0.203172	0.0528727	0.421137	1.96699	0.0553622	0.310148	0.0281817	0.383706	0.953455	0.342979	0.656631
IRF2BPL	0.00458417	0.00458564	0.99968	0.317465	0.618735	0.00657403	0.0800382	1.20289	0.235178	0.581495	-0.000148948	0.0657046	-0.0176712	0.985941	0.995243
IRF3	-0.00243137	0.00499617	-0.486647	0.626509	0.831432	-0.00193623	0.114042	-0.341492	0.734289	0.899644	-0.00415129	0.100619	-0.392842	0.695389	0.878537
IRS1	-0.00534283	0.00243203	-2.19686	0.0280305	0.178474	-0.000482787	0.0343669	-0.120883	0.904316	0.96726	-0.00820712	0.0135789	-2.67677	0.00887081	0.114794
IRS2	0.00737286	0.0167224	0.440898	0.659287	0.850854	0.0203176	0.401178	0.91378	0.3656	0.691355	-0.00948368	0.296483	-0.373774	0.709474	0.8855
ISCA1	0.00602755	0.00750939	0.802669	0.422166	0.702556	-0.00775383	0.168066	-0.869711	0.388976	0.707653	0.0396793	0.211328	2.84817	0.00547674	0.0896938
ISCA2	-0.000963021	0.00257244	-0.37436	0.708136	0.877181	-0.00380706	0.0367785	-1.07151	0.289534	0.631647	0.00217041	0.0293308	0.581976	0.562075	0.809994
ISCU	-0.00955027	0.00678995	-1.40653	0.159566	0.44102	-0.00179217	0.219065	-0.212812	0.832414	0.940862	-0.0239636	0.126228	-2.08769	0.039725	0.23997
ISG20L2	-0.00200989	0.00318896	-0.630264	0.528522	0.773085	-0.00153321	0.0627603	-0.390845	0.697717	0.885848	-0.0029387	0.0493534	-0.536665	0.592857	0.826556
ISLR2	0.000796046	0.00109674	0.725832	0.467942	0.732606	0.00180916	0.014014	1.26855	0.210988	0.559437	-0.000670153	0.00529597	-0.390604	0.697037	0.879949
ISOC2	0.0019169	0.00501364	0.382338	0.702211	0.873363	3.13029e-05	0.0970007	0.00485161	0.99615	0.998723	0.00479076	0.0853787	0.601448	0.549093	0.801568
ISPD	-0.0120601	0.013053	-0.923937	0.355519	0.649626	-0.00702757	0.298507	-0.430313	0.668978	0.8735	-0.0209612	0.274516	-0.965092	0.337151	0.652179
IST1	0.0256247	0.0116018	2.20869	0.0271962	0.175993	0.0212179	0.431788	1.49367	0.142094	0.469826	0.0344532	0.444674	1.71357	0.0901394	0.35612
ITCH	-0.0215627	0.0302371	-0.71312	0.475771	0.7369	0.0366299	1.82545	0.98185	0.331312	0.661823	-0.132978	1.81986	-2.57603	0.0116668	0.130137
ITFG1	0.0249429	0.0319245	0.78131	0.43462	0.710392	0.0170399	1.67475	0.381553	0.704551	0.887671	0.0332014	1.58839	0.727256	0.469005	0.751605
ITFG2	0.0135928	0.0130946	1.03805	0.299249	0.604087	0.0124526	0.433851	0.780232	0.439253	0.742426	0.0159414	0.415164	0.695986	0.488277	0.763411
ITGA2	-0.00360495	0.0533082	-0.0676247	0.946084	0.981736	-0.0109576	1.41475	-0.131177	0.896244	0.964126	0.00144689	1.46156	0.0208966	0.983376	0.993868
ITGA2B	-0.00440261	0.00359244	-1.22552	0.220379	0.518254	-0.00778059	0.0642747	-2.05156	0.0459343	0.286154	0.0250994	0.061655	2.23943	0.027764	0.202723
ITGA3	-0.00095863	0.00204509	-0.468748	0.63925	0.838701	-0.000461886	0.0344556	-0.170918	0.865038	0.952775	-0.00162442	0.0141111	-0.519218	0.604916	0.83378
ITGA6	-0.00404202	0.00430096	-0.939797	0.347322	0.642935	-0.00589451	0.0553869	-1.29048	0.203335	0.551594	0.0104447	0.0612507	0.8177	0.415879	0.71655
ITGA7	-0.00125796	0.00238483	-0.527482	0.597859	0.812662	-0.00594887	0.0371523	-2.00315	0.0510766	0.299255	0.00726021	0.0322891	1.81419	0.073066	0.321658
ITGA8	-0.000302927	0.0018802	-0.161115	0.872003	0.9485	-0.00114929	0.0345908	-0.511103	0.611725	0.845585	0.00166382	0.0191559	0.485387	0.628612	0.844777
ITGA9	0.00778208	0.00466551	1.668	0.0953154	0.337966	0.0158317	0.0843846	2.73902	0.00873942	0.131319	-0.00726828	0.0641981	-0.919632	0.360287	0.671853
ITGAE	-0.000937963	0.00599409	-0.156481	0.875654	0.950413	-0.00317297	0.128964	-0.493041	0.62433	0.85172	0.0136981	0.144474	0.831772	0.407796	0.711319
ITGAL	0.00260337	0.00196511	1.32479	0.185239	0.476436	0.0025158	0.0143844	1.24723	0.218631	0.566678	0.00423625	0.0544788	0.48635	0.627958	0.844194
ITGAV	0.00101243	0.0304583	0.03324	0.973483	0.989408	0.0739186	0.591184	1.52409	0.134978	0.46165	-0.0464661	0.618524	-1.18721	0.23835	0.558017
ITGB1	0.0163537	0.0139328	1.17375	0.240494	0.543211	0.000301874	0.33249	0.0177977	0.985877	0.996423	0.0496566	0.457373	2.03252	0.0451242	0.255866
ITGB1BP1	0.0301965	0.0123409	2.44688	0.01441	0.125393	0.0124398	0.391231	0.812129	0.420902	0.730652	0.0630436	0.352012	3.02612	0.00325047	0.0714757
ITGB3BP	0.0240468	0.0189379	1.26977	0.204166	0.500377	0.0236004	0.289235	1.06579	0.29229	0.633132	0.0252626	0.33454	0.691319	0.491243	0.765996
ITGB4	0.0158517	0.0123428	1.28428	0.199043	0.493912	0.0248604	0.084213	0.941569	0.352113	0.678282	0.0133324	0.0791042	0.954881	0.342358	0.656318
ITGB5	0.00465294	0.00386876	1.2027	0.229094	0.530438	0.0106783	0.0756115	2.4348	0.0188398	0.190158	-0.0164816	0.0674066	-2.00658	0.047874	0.263522
ITGB8	0.0467695	0.0383941	1.21814	0.223169	0.522349	0.0765112	1.0406	1.19153	0.239938	0.585217	0.0302199	1.14152	0.630901	0.529746	0.789902
ITM2B	-0.0228383	0.035049	-0.65161	0.514653	0.763666	-0.0568464	1.13262	-1.26676	0.211621	0.560121	0.0303558	1.10168	0.54087	0.589968	0.825159
ITM2C	0.00691701	0.00763947	0.90543	0.365238	0.656303	-0.0048042	0.262492	-0.544102	0.589001	0.83539	0.0418178	0.154295	2.74466	0.007346	0.103905
ITPA	-0.0270818	0.00741328	-3.65314	0.00025905	0.0138568	-0.0325447	0.160772	-3.00335	0.0043095	0.094678	-0.0222755	0.126968	-2.19159	0.0310579	0.214913
ITPK1	0.0250329	0.0278987	0.897279	0.36957	0.660686	0.0875223	0.780976	2.00381	0.0511747	0.29943	-0.0180314	0.719371	-0.497292	0.620227	0.840044
ITPKA	-0.00536961	0.0023259	-2.30861	0.0209652	0.153687	-0.00797361	0.0616299	-2.28897	0.0267236	0.224758	-0.00327481	0.0148859	-1.04815	0.29745	0.614797
ITPKB	-0.044646	0.0286189	-1.56002	0.118755	0.377948	0.0175705	0.844926	0.335099	0.739157	0.901633	-0.0710458	0.756011	-2.08009	0.0404345	0.242104
ITPKC	-0.00295153	0.00311185	-0.948481	0.342885	0.639815	-0.00416768	0.0610091	-1.27064	0.21025	0.559238	0.00800559	0.0612143	0.813142	0.418394	0.717876
ITPR1	0.0184359	0.0127245	1.44885	0.147379	0.424929	0.0441767	0.36898	1.67954	0.100077	0.40352	0.0105711	0.136474	0.727083	0.469111	0.751647
ITPR2	0.0757281	0.0274168	2.76211	0.00574293	0.0732469	0.0109569	0.443291	0.234576	0.8157	0.93457	0.109773	0.297504	3.24158	0.00169629	0.0514235
ITSN1	0.0213414	0.0145061	1.47121	0.141235	0.415612	0.0377036	0.602344	2.18532	0.0339983	0.251044	-0.0181217	0.502864	-0.676325	0.500614	0.771605
ITSN2	0.0356691	0.021477	1.6608	0.0967537	0.340424	0.0613198	1.15111	2.18165	0.034285	0.251714	-0.000321567	1.0081	-0.0096585	0.992316	0.997061
IVD	6.06379e-05	0.012456	0.00486815	0.996116	0.998449	-0.0200389	0.320784	-1.22009	0.228651	0.574941	0.0272733	0.320109	1.42713	0.157091	0.46037
IVNS1ABP	-0.00663857	0.0188826	-0.35157	0.72516	0.884801	-0.0158015	0.498411	-0.503061	0.617391	0.848982	-0.00145336	0.467795	-0.0615078	0.951095	0.984811
IWS1	0.0218292	0.0272319	0.801604	0.422782	0.70323	0.0140454	0.946443	0.408136	0.685069	0.879922	0.0348675	1.01525	0.782846	0.435825	0.730336
IZUMO4	-0.00775173	0.0131956	-0.587449	0.556902	0.789446	-0.0128001	0.205235	-0.756271	0.453476	0.751723	7.29716e-05	0.174225	0.00346306	0.997245	0.99877
JADE1	0.00796986	0.00818952	0.973177	0.330465	0.628725	-0.00433059	0.196615	-0.424237	0.673372	0.874421	0.0301858	0.158575	2.20035	0.030409	0.212587
JADE2	0.0169666	0.0154793	1.09609	0.273041	0.577994	0.0715239	0.262835	3.17451	0.00275289	0.0746497	-0.0318063	0.256509	-1.49306	0.13901	0.435008
JADE3	0.0132019	0.0146011	0.904173	0.365904	0.656989	0.028574	0.219649	1.46872	0.149083	0.478744	-0.00662328	0.216306	-0.299777	0.765056	0.91213
JAG1	-0.000790991	0.00284587	-0.277943	0.781056	0.909134	-0.00174201	0.0290383	-0.527298	0.600522	0.839743	0.00194507	0.0230652	0.347114	0.72936	0.89598
JAG2	0.000396748	0.00201352	0.197042	0.843794	0.935837	0.00181431	0.027282	0.49541	0.622701	0.851229	-0.000217412	0.0110944	-0.0901917	0.92834	0.977261
JAGN1	-0.00644703	0.00406395	-1.58639	0.11265	0.368568	-0.0116731	0.051118	-2.51436	0.0154877	0.174553	0.0106859	0.0483123	1.27123	0.207105	0.520977
JAK1	0.00828926	0.0097522	0.849989	0.395331	0.681751	0.00194796	0.363653	0.171434	0.864635	0.952775	0.026024	0.332001	1.36952	0.174332	0.482383
JAK2	0.00679815	0.00946834	0.717987	0.472765	0.735907	0.00446513	0.366728	0.429265	0.669735	0.873554	0.0180745	0.330764	0.790373	0.431441	0.727525
JAK3	-0.00132006	0.00152379	-0.866299	0.386326	0.674895	-0.00308337	0.0153142	-1.53634	0.13131	0.456228	0.00107996	0.00808521	0.461239	0.645768	0.854286
JAKMIP1	-0.00201417	0.00261166	-0.77122	0.440577	0.713567	-0.00243365	0.0756334	-0.62839	0.532858	0.803317	-0.0016643	0.0224885	-0.470556	0.639126	0.85083
JAKMIP2	0.0310544	0.0308247	1.00745	0.313718	0.615595	-0.00226164	1.35309	-0.0481699	0.961789	0.989886	0.0562929	1.26602	1.37753	0.171853	0.479926
JAKMIP2-AS1	0.0139206	0.010615	1.31141	0.18972	0.482581	0.0222818	0.110887	1.69257	0.0978426	0.399671	-0.00161939	0.266714	-0.0902316	0.928309	0.977261
JAKMIP3	0.127887	0.0332256	3.84906	0.000118573	0.00878349	0.134107	0.634874	3.17416	0.00275311	0.0746497	0.117807	0.72801	2.19015	0.0312146	0.21561
JAM2	0.0141081	0.00323854	4.35632	1.32266e-05	0.00259062	0.0140951	0.0504453	4.17943	0.000129435	0.0216775	0.0142628	0.0437101	1.22885	0.222668	0.541593
JAM3	0.0263361	0.0364777	0.721978	0.470308	0.734146	-0.0345691	2.01398	-0.71003	0.481271	0.770834	0.104278	2.07294	1.89332	0.0616118	0.297404
JARID2	-0.0146905	0.0207647	-0.707474	0.479272	0.739152	-0.0330455	0.829836	-1.27994	0.206986	0.555368	0.01893	0.874215	0.541757	0.589359	0.825132
JAZF1	-0.00857912	0.0315629	-0.271811	0.785768	0.910674	-0.0254425	1.20133	-0.662264	0.511108	0.790291	0.0264429	1.23384	0.47762	0.634108	0.847686
JAZF1-AS1	0.00403007	0.00243927	1.65216	0.0985016	0.343706	0.00149193	0.0538207	0.484235	0.630518	0.855798	0.0082932	0.0254592	2.07694	0.040731	0.242998
JDP2	0.0103223	0.00537168	1.92162	0.0546542	0.253792	0.0083092	0.0519105	0.883355	0.382203	0.702966	0.0112965	0.0302319	1.72634	0.0879269	0.352394
JKAMP	-0.0017087	0.00954522	-0.179011	0.857929	0.942231	-0.0081063	0.203049	-0.709851	0.481381	0.770904	0.0131236	0.248362	0.754749	0.452421	0.740733
JMJD1C	0.0134166	0.0336177	0.399094	0.689824	0.866457	-0.0391038	2.61151	-0.849778	0.399852	0.714393	0.0735319	2.40043	1.4936	0.138868	0.435008
JMJD4	0.000565552	0.00221359	0.255491	0.798344	0.916881	-0.000799078	0.0399491	-0.307149	0.760117	0.911854	0.00414449	0.0290828	0.983698	0.327969	0.644314
JMJD6	0.0135542	0.00727076	1.86421	0.0622923	0.272361	0.0166843	0.0899723	1.6425	0.107625	0.418145	0.0102658	0.084008	0.985987	0.326851	0.643128
JMJD8	-0.00278495	0.00307352	-0.906111	0.364877	0.655977	-0.00418858	0.0493334	-1.12492	0.266462	0.611109	0.000216588	0.0413962	0.039778	0.968361	0.988287
JMY	0.00278253	0.0139527	0.199427	0.841929	0.935147	-0.00583151	0.408232	-0.317399	0.752378	0.90794	0.014519	0.366015	0.677011	0.50018	0.771382
JOSD1	-0.000925463	0.00608188	-0.152167	0.879055	0.952406	0.00671584	0.182095	0.982296	0.331095	0.661676	-0.0299037	0.219793	-2.24603	0.0272139	0.201451
JOSD2	-0.0218342	0.00860948	-2.53606	0.0112107	0.110068	-0.025697	0.140845	-2.46774	0.0173792	0.182411	-0.0134891	0.195384	-0.881328	0.380548	0.688609
JPH1	0.0058854	0.0055331	1.06367	0.287477	0.59223	-0.00170831	0.0976366	-0.212433	0.832709	0.940991	0.0127125	0.0599498	1.66723	0.0990349	0.369415
JPH3	0.00114508	0.00206712	0.553949	0.579614	0.804727	0.00175146	0.0478906	0.663377	0.510402	0.789652	0.00018463	0.0200349	0.0555647	0.955815	0.98558
JPH4	0.000118625	0.00315013	0.0376572	0.969961	0.98774	0.0117024	0.0976646	2.14368	0.0373812	0.260075	-0.00566426	0.0242242	-1.46852	0.145538	0.444932
JPX	0.0741908	0.0397415	1.86683	0.0619247	0.271679	0.0716053	1.54046	1.24668	0.21883	0.566678	0.0765653	1.60877	1.39095	0.167757	0.474333
JRK	-0.00616928	0.0041992	-1.46916	0.14179	0.41682	-0.0124794	0.0866271	-2.50005	0.0160476	0.176758	0.0091077	0.0675697	1.17263	0.244116	0.563262
JRKL	-0.00192166	0.00369303	-0.520349	0.60282	0.8156	-0.000447955	0.0605733	-0.110076	0.912829	0.970832	-0.0087988	0.0801622	-1.00088	0.319638	0.635426
JTB	-0.0120958	0.00843753	-1.43357	0.151695	0.431665	-0.0154171	0.183117	-1.38393	0.173061	0.511474	-0.00762678	0.130495	-0.590205	0.55657	0.806012
JUN	0.0496707	0.0144923	3.42738	0.000609437	0.0219298	0.0798417	0.160668	4.41424	6.8785e-05	0.0179098	-0.00443247	0.160464	-0.183002	0.855235	0.949284
JUNB	0.00294932	0.0062004	0.475667	0.634312	0.83627	0.00544998	0.0410403	0.647599	0.520868	0.795481	-1.98535e-05	0.0266832	-0.002165	0.998278	0.999086
JUND	-0.0392905	0.046726	-0.840871	0.40042	0.685186	0.0655774	0.918844	1.17709	0.245539	0.59166	-0.288035	1.19007	-3.35695	0.00118461	0.0413575
KALRN	0.041139	0.0154548	2.66189	0.00777025	0.0872624	0.00128814	1.06175	0.0596384	0.952702	0.986751	0.0829465	0.420565	3.74933	0.000317269	0.0204825
KANK1	0.0713214	0.0546426	1.30523	0.191813	0.485334	0.189689	1.82875	2.47671	0.0170097	0.180424	-0.0513926	1.67518	-0.659028	0.511607	0.778834
KANSL1	0.00408811	0.0671672	0.0608647	0.951467	0.98324	-0.076516	1.91281	-0.7639	0.44903	0.749204	0.0699462	1.83526	0.772543	0.441893	0.734012
KANSL1L	0.100989	0.0384248	2.62823	0.00858308	0.0928708	0.112813	1.01561	2.09577	0.0417982	0.274776	0.0887047	1.14339	1.6167	0.109533	0.39091
KANSL2	-0.0186383	0.0060557	-3.0778	0.00208532	0.0424259	-0.0178432	0.139153	-2.21725	0.0315894	0.240459	-0.0196763	0.136971	-2.1399	0.0351389	0.22689
KANSL3	-0.0266741	0.0105275	-2.53375	0.0112848	0.110488	-0.00193537	0.343445	-0.154243	0.878093	0.956926	-0.0854947	0.313909	-4.4188	2.82633e-05	0.00521073
KANTR	0.0778528	0.0196821	3.95552	7.63693e-05	0.00683302	0.0852342	0.803454	3.2655	0.00206806	0.0667557	0.0681234	0.747761	2.27332	0.0254484	0.19373
KARS	-0.00249383	0.00482444	-0.516916	0.605215	0.816603	-0.00912554	0.0992073	-1.52222	0.134802	0.461377	0.00969526	0.0991689	1.19291	0.236122	0.555162
KAT14	-0.0143631	0.00555633	-2.58499	0.00973818	0.100031	-0.0113825	0.121872	-1.74766	0.0871999	0.379724	-0.0223327	0.103974	-2.09697	0.0388741	0.236561
KAT2A	0.0154228	0.0114471	1.34731	0.17788	0.466357	0.0193823	0.399615	1.09928	0.27737	0.620137	0.0125379	0.221733	0.833071	0.407067	0.710798
KAT2B	0.110094	0.0317507	3.46745	0.000525426	0.0205276	0.0926987	1.61288	1.96648	0.0552967	0.310148	0.124539	1.46315	2.89921	0.00472578	0.0848
KAT5	0.00151643	0.00747152	0.202961	0.839165	0.934644	-0.00578452	0.146089	-0.604328	0.548596	0.811518	0.0129022	0.146366	1.07939	0.283374	0.603069
KAT6A	0.0204385	0.0192946	1.05928	0.289471	0.594353	0.0196122	1.05954	0.852781	0.398201	0.712987	0.0224025	1.13392	0.631827	0.529143	0.789207
KAT6B	-0.0252623	0.021258	-1.18837	0.234689	0.537254	-0.0840136	0.826617	-2.52114	0.0152289	0.173384	0.0150522	0.706595	0.545285	0.586941	0.823942
KAT7	0.0169136	0.00735193	2.30057	0.0214158	0.154597	0.0220872	0.197234	2.69602	0.00977156	0.140448	-0.00448728	0.236461	-0.269305	0.788328	0.92402
KAT8	-0.00821454	0.00675677	-1.21575	0.224081	0.523232	0.000656464	0.172239	0.0788841	0.937467	0.980397	-0.0253756	0.152106	-2.19235	0.0310016	0.214652
KATNA1	0.0067837	0.00712089	0.952648	0.340769	0.637823	0.00985959	0.163553	1.19282	0.239061	0.584519	-0.0020699	0.20956	-0.147601	0.882996	0.960333
KATNAL1	-0.032622	0.0128107	-2.54647	0.0108819	0.107941	-0.0355622	0.433694	-2.26786	0.0280811	0.230177	-0.0267215	0.400783	-1.20291	0.232247	0.550984
KATNAL2	0.0458761	0.0132547	3.46112	0.000537939	0.0207907	0.035213	0.287168	2.26945	0.0279769	0.229944	0.0746704	0.367107	2.92857	0.00433788	0.0815072
KATNB1	-0.0121066	0.00316844	-3.821	0.000132912	0.00919718	-0.00983821	0.0589931	-2.28481	0.0269865	0.226294	-0.0147851	0.0349717	-3.15989	0.00216605	0.0586203
KATNBL1	0.00200876	0.0185599	0.108231	0.913812	0.969203	0.0102768	0.739388	0.463904	0.644905	0.86306	-0.0174612	0.729461	-0.513645	0.608791	0.834458
KAZN	0.00267618	0.0535552	0.0499705	0.960146	0.985187	0.00913971	2.01105	0.133352	0.894497	0.963446	-0.0074578	1.64112	-0.0869004	0.930951	0.977562
KBTBD11	0.0045205	0.00692638	0.652649	0.513982	0.76305	0.000732755	0.146047	0.0898281	0.928814	0.977183	0.0143076	0.128397	1.09115	0.278196	0.59853
KBTBD12	-0.00137569	0.00313395	-0.438965	0.660687	0.851919	-0.00492674	0.0473312	-1.24582	0.21914	0.56691	0.00461978	0.0342601	0.899051	0.371086	0.681806
KBTBD2	0.00476747	0.00948219	0.502781	0.615118	0.823292	0.00832822	0.200595	0.664107	0.509939	0.789504	1.40259e-05	0.211868	0.000968017	0.99923	0.999477
KBTBD3	0.0221399	0.0117371	1.88632	0.0592516	0.266033	0.00867304	0.307478	0.553222	0.582792	0.832854	0.0393143	0.313344	2.2206	0.0289541	0.207822
KBTBD4	0.00281853	0.00226598	1.24384	0.213557	0.510094	0.00443308	0.0389835	1.6094	0.114375	0.428574	-0.000561643	0.0257412	-0.140921	0.888256	0.962175
KBTBD6	-0.0052285	0.00485965	-1.0759	0.281972	0.587391	-0.000771875	0.105669	-0.114401	0.909418	0.969689	-0.0100328	0.0706183	-1.43217	0.155649	0.459136
KBTBD7	-0.00461726	0.00490147	-0.942016	0.346184	0.642651	-0.00368607	0.090698	-0.541195	0.590986	0.835701	-0.00561756	0.0634452	-0.795786	0.428305	0.725412
KCMF1	-0.0102191	0.0113629	-0.899338	0.368473	0.659892	-0.00505898	0.36915	-0.387611	0.700093	0.886175	-0.026378	0.385434	-1.14208	0.256526	0.574948
KCNA1	-0.000936675	0.00264427	-0.354229	0.723167	0.883583	0.00348807	0.0388145	1.03159	0.307659	0.644325	-0.0079037	0.0146811	-1.86283	0.0658512	0.306538
KCNA2	-0.013033	0.00444746	-2.93044	0.00338488	0.05612	-0.0103791	0.100868	-1.7192	0.0923051	0.389725	-0.0161824	0.0555043	-2.46056	0.0158311	0.155477
KCNA4	-0.00360808	0.00122906	-2.93564	0.00332861	0.0555056	-0.000396618	0.0110001	-0.254135	0.800525	0.929661	-0.00885226	0.00418841	-4.43873	2.62095e-05	0.00512734
KCNAB1	0.0241491	0.0745811	0.323796	0.746092	0.895125	0.0619678	1.32478	0.588234	0.559577	0.817927	-0.0138544	1.19272	-0.131194	0.895943	0.964861
KCNAB2	-0.00857697	0.00445355	-1.92587	0.0541203	0.252693	-0.00412854	0.125678	-0.744873	0.460139	0.757136	-0.0166816	0.0666729	-2.22977	0.0283156	0.205666
KCNAB3	3.18848e-05	0.00165947	0.0192139	0.98467	0.99431	0.00368754	0.0219718	1.80357	0.0778541	0.360738	-0.00702537	0.0165858	-2.47303	0.015325	0.152932
KCNB1	0.00304189	0.0047015	0.647003	0.51763	0.766561	-0.00778778	0.173606	-0.973458	0.33542	0.664167	0.00875533	0.0658256	1.50673	0.135473	0.429786
KCNB2	0.00459364	0.00521271	0.881237	0.378189	0.668406	-0.00616212	0.277551	-0.659714	0.512729	0.790939	0.0094586	0.0586469	1.50568	0.135741	0.429995
KCNC1	0.00660724	0.00475912	1.38833	0.165036	0.448321	0.00689164	0.0965797	1.28483	0.205287	0.553153	0.00555498	0.0755142	0.538412	0.591659	0.82582
KCNC2	-0.00551134	0.00632508	-0.871348	0.383564	0.673081	0.00958782	0.475605	0.66114	0.511822	0.790618	-0.00905842	0.088473	-1.28875	0.200874	0.517663
KCNC3	0.00404199	0.00228062	1.77232	0.0763415	0.303371	0.00551995	0.0462799	2.05513	0.0455731	0.285129	0.000223266	0.0257529	0.0517129	0.958875	0.986798
KCNC4	0.00330175	0.00263929	1.251	0.210934	0.507718	0.00223124	0.0350518	0.657272	0.514283	0.79191	0.00493772	0.0238711	1.17661	0.242533	0.562006
KCND2	-0.00261415	0.00722964	-0.361588	0.71766	0.881607	-0.0250773	0.554172	-1.42591	0.16065	0.495363	0.00195375	0.111721	0.246352	0.805985	0.92982
KCND3	-0.00910511	0.0095216	-0.956258	0.338942	0.6365	-0.00928876	0.162535	-0.851792	0.398745	0.713186	-0.00851589	0.130254	-0.435975	0.663954	0.864134
KCNF1	-0.00696119	0.00203958	-3.41305	0.000642397	0.0223601	-0.00861383	0.0611853	-2.68168	0.01014	0.142553	-0.00584474	0.0111042	-2.21384	0.0294332	0.209569
KCNG1	0.000147702	0.0015682	0.0941855	0.924962	0.974056	0.00293994	0.0149908	1.49274	0.142337	0.470195	-0.00468924	0.00619252	-1.809	0.0738762	0.323621
KCNG3	-0.00343838	0.00158103	-2.17478	0.0296468	0.183531	-0.000468006	0.0249636	-0.197345	0.844427	0.945471	-0.00581479	0.00688352	-2.74129	0.00741573	0.10438
KCNH1	0.00354951	0.00962379	0.368827	0.712257	0.878854	0.00714743	0.279849	0.531629	0.597542	0.839232	-0.000231415	0.181961	-0.016791	0.986641	0.995354
KCNH2	0.00484983	0.00215266	2.25295	0.0242624	0.163485	0.00590316	0.0322767	1.74312	0.0879971	0.381145	0.00413568	0.012114	1.48312	0.141627	0.43866
KCNH3	0.00582525	0.00332987	1.74939	0.0802232	0.311244	0.00810057	0.0830196	1.84023	0.0721947	0.349324	0.0027816	0.039446	0.546355	0.586209	0.823837
KCNH4	-0.000323852	0.0014126	-0.229259	0.818668	0.925825	-0.00173304	0.0146843	-0.916062	0.364414	0.689904	0.00145183	0.00599485	0.683651	0.495997	0.768536
KCNH5	0.0119806	0.00402339	2.97774	0.00290384	0.0517851	0.00815049	0.138676	1.59347	0.117908	0.434068	0.0181963	0.0430379	2.79257	0.00642521	0.0971855
KCNH7	-0.00136475	0.00907552	-0.150377	0.880468	0.953062	-0.00336932	0.545675	-0.216592	0.829485	0.939931	-0.000330412	0.13704	-0.029569	0.976478	0.991406
KCNH8	-0.032024	0.0615627	-0.520186	0.602934	0.8156	-0.02437	3.27573	-0.272057	0.786796	0.923406	-0.0388753	3.18577	-0.45871	0.647577	0.854627
KCNIP1	-0.00391839	0.00413263	-0.948158	0.343049	0.639872	0.000828443	0.0453894	0.184057	0.854781	0.949611	-0.029408	0.0352516	-2.81952	0.0060396	0.0948283
KCNIP2	-0.000216485	0.00333779	-0.0648588	0.948286	0.982699	0.000710529	0.0600272	0.165258	0.869465	0.953922	-0.00162259	0.0445286	-0.306425	0.760007	0.910307
KCNIP2-AS1	0.00158205	0.00163005	0.970555	0.33177	0.629546	0.000468787	0.0149307	0.254277	0.800415	0.929661	0.00556959	0.0228569	1.59626	0.114028	0.397435
KCNIP3	0.00894972	0.00749732	1.19372	0.232587	0.534899	0.0390548	0.0872457	3.3473	0.00171808	0.0614681	-0.0122234	0.0572321	-1.24922	0.215017	0.531836
KCNIP4	0.0118376	0.0376252	0.314618	0.753052	0.897823	0.0334307	3.31663	0.601134	0.550703	0.813489	-0.0063892	1.22734	-0.125048	0.900772	0.96678
KCNJ10	-0.0372039	0.019427	-1.91506	0.0554847	0.255961	-0.0524744	0.511632	-1.65255	0.105419	0.414624	-0.0280687	0.507685	-1.14287	0.256202	0.574651
KCNJ12	-0.00110589	0.000887532	-1.24603	0.212753	0.509761	0.000953566	0.00895785	0.661845	0.511374	0.790455	-0.00236532	0.00183449	-2.09935	0.0386582	0.235837
KCNJ2	0.0603028	0.0306972	1.96444	0.0494789	0.23984	0.0143564	0.569685	0.389112	0.699064	0.886175	0.163647	0.823828	2.95746	0.00399617	0.0782708
KCNJ3	-0.00173479	0.00532474	-0.325799	0.744577	0.894298	0.00456107	0.324342	0.427206	0.671223	0.873554	-0.00381929	0.0657254	-0.621699	0.535752	0.793404
KCNJ4	0.00201004	0.00136151	1.47633	0.139856	0.413873	0.00577177	0.0399308	2.4965	0.0161891	0.176825	1.27774e-05	0.0089943	0.0075848	0.993965	0.997245
KCNJ6	0.000417514	0.00437687	0.0953911	0.924004	0.973201	0.00654378	0.139408	1.06377	0.292989	0.633803	-0.00586385	0.0460407	-0.941396	0.349087	0.663587
KCNJ9	0.00986583	0.00459265	2.14818	0.0316998	0.189399	0.00779829	0.110014	1.21292	0.231356	0.577191	0.01202	0.0698895	1.83157	0.0704093	0.315522
KCNK1	-0.0816912	0.0167357	-4.88125	1.05414e-06	0.000454685	-0.0985862	0.471878	-4.51357	4.4077e-05	0.014553	-0.0576703	0.362056	-2.21433	0.0293979	0.209463
KCNK10	0.0295095	0.0266543	1.10712	0.268242	0.573401	-0.0114002	0.31688	-0.309915	0.75819	0.911247	0.0747332	0.281571	1.9323	0.0567129	0.285381
KCNK12	0.00652836	0.0058619	1.11369	0.265411	0.571366	0.00581084	0.0826521	0.908917	0.368134	0.693685	0.0103154	0.121895	0.702325	0.484336	0.761268
KCNK13	-0.00521974	0.00208128	-2.50795	0.0121435	0.114931	-0.00468832	0.0212882	-2.16324	0.0357571	0.256389	-0.0115206	0.0240772	-1.54376	0.126484	0.417773
KCNK15-AS1	0.00612544	0.0056797	1.07848	0.28082	0.586106	-0.00110691	0.0955256	-0.12682	0.89964	0.965924	0.0114373	0.0852528	1.52903	0.129855	0.422229
KCNK2	0.00103235	0.00150591	0.685535	0.493006	0.747936	-0.00170917	0.023539	-0.681422	0.499023	0.782776	0.00257757	0.0068172	1.36881	0.174553	0.482383
KCNK3	-0.00155301	0.00162034	-0.958447	0.337838	0.635337	-0.00258801	0.0121351	-1.12776	0.265274	0.610381	-0.000523984	0.00438191	-0.228993	0.819407	0.934478
KCNK4	0.000443377	0.00135471	0.327285	0.743452	0.894089	0.000874069	0.0192119	0.433228	0.666875	0.872675	8.97746e-05	0.00533433	0.0491078	0.960945	0.987061
KCNK9	0.0016326	0.00140306	1.1636	0.244586	0.546929	0.000680775	0.0175676	0.372161	0.711483	0.89079	0.0029928	0.00688918	1.36862	0.174611	0.482383
KCNMA1	0.0283003	0.0141561	1.99916	0.0455911	0.229476	0.0389911	0.631769	2.06458	0.0446298	0.28382	0.0145912	0.224261	0.682275	0.496863	0.769156
KCNMA1-AS1	-0.00206902	0.0009271	-2.23172	0.0256337	0.16927	-0.001033	0.0043238	-0.973843	0.335231	0.664167	-0.00542101	0.00582502	-2.84122	0.00558692	0.0909331
KCNMB2	0.00206974	0.00121814	1.6991	0.0893006	0.328754	0.00230657	0.00955792	1.62253	0.111527	0.424789	0.00141537	0.00622954	0.598965	0.55074	0.802017
KCNMB2-AS1	-0.000261803	0.00449406	-0.0582553	0.953545	0.983743	-0.00253103	0.0792939	-0.432807	0.667179	0.872854	0.00301137	0.0560432	0.428761	0.669148	0.867188
KCNMB3	-0.0243581	0.00499171	-4.87972	1.06235e-06	0.000454685	-0.0229399	0.0797434	-4.10058	0.000166193	0.0236438	-0.0298977	0.103892	-2.70412	0.00822484	0.10988
KCNMB4	0.190007	0.0768217	2.47335	0.0133853	0.121145	0.22537	1.79983	1.98027	0.0542115	0.308644	0.160407	1.76861	1.54057	0.127151	0.418502
KCNN1	-0.00103724	0.00165948	-0.625038	0.531946	0.77454	-0.00101897	0.0218318	-0.464355	0.644585	0.862884	-0.00106165	0.01113	-0.41858	0.676546	0.871493
KCNN2	-0.00345327	0.00475819	-0.725753	0.46799	0.732606	-0.00330731	0.100494	-0.616897	0.540346	0.8064	-0.00399481	0.0498786	-0.386841	0.699861	0.880939
KCNN3	0.00228556	0.00532359	0.429328	0.667685	0.855012	-0.00150372	0.0921996	-0.225827	0.822337	0.936618	0.0089982	0.0674798	1.0153	0.312755	0.629542
KCNQ1	-0.00350232	0.018664	-0.187652	0.85115	0.939953	-0.00124084	0.194802	-0.0551956	0.956246	0.988485	-0.00851871	0.511066	-0.254428	0.79976	0.927736
KCNQ1OT1	-0.0120141	0.0467266	-0.257115	0.79709	0.916498	-0.0376913	1.23732	-0.622532	0.536724	0.805169	0.0258063	1.28924	0.351202	0.726289	0.894299
KCNQ2	0.0016659	0.00396649	0.419994	0.67449	0.858727	-0.000372403	0.123934	-0.0587161	0.953433	0.987199	0.00297519	0.0469089	0.585297	0.55985	0.808383
KCNQ3	-0.00573456	0.0135029	-0.42469	0.671062	0.856411	-0.0138464	0.421997	-0.620132	0.538232	0.805675	-0.00105732	0.162145	-0.0623621	0.950416	0.984701
KCNQ4	-0.00133359	0.00134634	-0.990528	0.321916	0.622813	-0.00171564	0.0136789	-1.11543	0.270462	0.613919	-8.15102e-05	0.0108833	-0.0292732	0.976713	0.991475
KCNQ5	-0.0125854	0.0131768	-0.955116	0.339519	0.637033	-0.0305101	1.28223	-1.08243	0.284705	0.62699	-0.00757259	0.244615	-0.508027	0.61271	0.836051
KCNS1	0.000108293	0.00117011	0.0925502	0.926261	0.974763	2.70019e-05	0.0205829	0.0123784	0.990177	0.997651	0.000141133	0.00429371	0.101794	0.919152	0.975073
KCNS2	5.22075e-05	0.000929218	0.0561844	0.955195	0.983754	-0.00183933	0.010408	-1.09397	0.279665	0.622579	0.000884045	0.0022454	0.792885	0.429984	0.726446
KCNS3	-0.00390285	0.00740125	-0.527322	0.59797	0.812662	-0.00648978	0.0790458	-0.757793	0.452601	0.751392	0.0037305	0.0890348	0.253585	0.800423	0.928095
KCNT1	-0.00428296	0.00349972	-1.2238	0.221027	0.519038	0.00986324	0.0977927	1.95727	0.0564024	0.313359	-0.0174626	0.0465886	-3.59012	0.000544059	0.0266404
KCNT2	-0.00754364	0.00514995	-1.4648	0.142976	0.419126	-0.0137129	0.24186	-1.56312	0.124883	0.446381	-0.00429978	0.0564841	-0.675917	0.500871	0.771605
KCNV1	0.000444618	0.00180721	0.246025	0.805663	0.91936	0.00140799	0.0544853	0.358961	0.721268	0.895078	0.000185	0.0105422	0.0908552	0.927815	0.977261
KCTD1	0.00820614	0.0138615	0.592009	0.553845	0.787798	-0.00499543	0.527464	-0.304663	0.761998	0.912582	0.0412748	0.370368	1.59051	0.115317	0.398664
KCTD10	0.00162389	0.00356954	0.454929	0.649161	0.845548	-0.00381021	0.080996	-0.810582	0.421782	0.731219	0.00902608	0.0632481	1.64525	0.103497	0.377649
KCTD12	-0.000941084	0.00126234	-0.745505	0.455967	0.723685	0.000938076	0.0211587	0.452951	0.652714	0.865591	-0.00205193	0.00497214	-1.28864	0.200911	0.517663
KCTD13	-0.000257592	0.01367	-0.0188436	0.984966	0.994466	0.0108677	0.405981	0.652976	0.517024	0.793141	-0.0233238	0.396985	-0.973255	0.333102	0.649234
KCTD15	0.000759026	0.000979666	0.77478	0.43847	0.713011	0.000585155	0.00758295	0.449545	0.655151	0.866437	0.000986193	0.00451884	0.662833	0.509175	0.777385
KCTD16	0.000846493	0.011993	0.070582	0.94373	0.980624	0.0222779	0.633168	1.25785	0.214798	0.562831	-0.0173021	0.209871	-1.06159	0.291335	0.609109
KCTD17	0.0115047	0.00460133	2.5003	0.0124087	0.116392	0.00920798	0.108304	1.57818	0.12138	0.440121	0.0152831	0.0624242	2.04224	0.0441303	0.253851
KCTD18	0.00114985	0.00496107	0.231774	0.816714	0.924835	0.00158066	0.112701	0.280883	0.780061	0.920304	-0.000352844	0.115129	-0.0335721	0.973295	0.990544
KCTD2	-0.016411	0.00822019	-1.99642	0.0458881	0.230357	-0.029725	0.223275	-3.03602	0.00393958	0.0899718	0.0153923	0.213817	1.0172	0.311857	0.6285
KCTD20	-0.0104864	0.00880958	-1.19034	0.233914	0.536119	0.00834571	0.253972	0.809701	0.422283	0.731533	-0.0615379	0.283368	-3.62618	0.000482126	0.0248725
KCTD21	0.00499669	0.00227995	2.19158	0.02841	0.179855	0.000847621	0.0350218	0.32128	0.749454	0.906646	0.0172352	0.0339048	3.80372	0.000263009	0.0183092
KCTD21-AS1	-0.00605972	0.00259801	-2.33244	0.0196775	0.148085	-0.00543634	0.0262416	-1.81502	0.0760464	0.356756	-0.00795377	0.0347775	-1.52345	0.131243	0.423763
KCTD3	0.00126152	0.0186328	0.0677046	0.946021	0.981736	0.023058	0.619315	0.87508	0.386079	0.705958	-0.0205386	0.584195	-0.779399	0.437842	0.732183
KCTD5	-0.0146884	0.00513853	-2.85849	0.00425665	0.061998	-0.00930619	0.0886892	-1.53385	0.131919	0.457337	-0.0283451	0.0700372	-2.93292	0.0042871	0.0815072
KCTD6	-0.00404988	0.00739252	-0.547834	0.583806	0.805836	-0.0059633	0.140858	-0.665617	0.508981	0.788867	3.23589e-05	0.171772	0.00247279	0.998033	0.998988
KCTD8	-0.0472478	0.0415698	-1.13659	0.25571	0.559949	-0.0682199	1.31098	-1.3045	0.198555	0.547614	-0.0112517	1.3099	-0.164227	0.869931	0.954875
KCTD9	0.013184	0.00380094	3.46862	0.000523146	0.0205276	0.0144522	0.0811504	3.49805	0.00105167	0.0503046	0.00619673	0.0742907	0.638984	0.524498	0.786512
KDELC1	0.00570168	0.00269646	2.11451	0.034472	0.198583	0.00166424	0.0394614	0.511935	0.611147	0.845337	0.0146044	0.0356726	3.02533	0.00325814	0.0714757
KDELR1	-0.00612694	0.00615012	-0.99623	0.319138	0.620347	-0.00586475	0.110037	-0.83817	0.406272	0.720515	-0.00701752	0.142135	-0.544168	0.587706	0.824316
KDM1A	-0.00369054	0.00781178	-0.472433	0.636618	0.837509	-0.00377086	0.259938	-0.382447	0.703892	0.887333	-0.00355512	0.232578	-0.277679	0.781912	0.921622
KDM1B	0.0157931	0.00697814	2.26323	0.0236217	0.160856	0.0111133	0.22515	1.42556	0.160748	0.495363	0.0346594	0.254067	2.2143	0.0294002	0.209463
KDM2A	0.0171111	0.0176901	0.96727	0.333409	0.631654	0.016772	1.06291	0.823656	0.414387	0.725959	0.0181543	0.934362	0.508263	0.612544	0.836051
KDM2B	0.00666989	0.0119874	0.556407	0.577932	0.803391	0.0355216	0.457586	2.28628	0.0268932	0.225692	-0.0357677	0.395279	-1.89819	0.0609594	0.296235
KDM3A	-0.000960816	0.00978118	-0.0982312	0.921749	0.972397	0.0162473	0.231034	1.28256	0.206074	0.554563	-0.0263658	0.225278	-1.71295	0.0902529	0.356447
KDM3B	-0.0149435	0.0135178	-1.10548	0.268954	0.574397	-0.0425195	0.524165	-2.44406	0.0184183	0.18736	0.0270729	0.447071	1.26071	0.210756	0.52627
KDM4B	0.00411969	0.0151059	0.272721	0.785068	0.91029	0.00904525	0.504207	0.502824	0.617488	0.848982	-0.0076602	0.487156	-0.275355	0.783691	0.922233
KDM4C	0.00986524	0.028141	0.350565	0.725915	0.884881	0.000417542	1.80165	0.0115637	0.990824	0.99807	0.0244815	1.77258	0.545103	0.587066	0.824017
KDM5A	0.00954921	0.0212009	0.450415	0.652411	0.846633	-0.0135628	0.763796	-0.494745	0.623136	0.851229	0.0439446	0.757022	1.31404	0.192259	0.507425
KDM5B	0.0220528	0.0117919	1.87017	0.0614608	0.270743	0.018443	0.364347	1.35946	0.18063	0.52145	0.0332072	0.304111	1.39246	0.167302	0.473857
KDM5C	-0.00827851	0.00768961	-1.07658	0.281667	0.587155	-0.00260219	0.22778	-0.255971	0.799115	0.92928	-0.0158694	0.165884	-1.34989	0.180523	0.490968
KDM5D	-0.037353	0.0228819	-1.63242	0.10259	0.352418	-0.0880118	0.247081	-2.6505	0.0113834	0.151029	0.00845378	0.3149	0.267732	0.789542	0.924414
KDM6A	0.108834	0.0430601	2.5275	0.0114878	0.111277	0.247327	1.72057	4.122	0.000155308	0.0232396	-0.0382366	1.89455	-0.618394	0.537918	0.794806
KDM6B	-0.00482238	0.00304605	-1.58315	0.113386	0.369746	-0.000344345	0.042094	-0.0801604	0.936459	0.980383	-0.00935108	0.0299608	-2.16463	0.0331316	0.221439
KDM7A	0.0214744	0.00879506	2.44164	0.0146207	0.126599	0.0142268	0.20267	1.27804	0.20765	0.556238	0.0335145	0.212364	2.33588	0.0217779	0.180089
KDM8	-0.00134752	0.00266209	-0.506187	0.612725	0.821954	-0.00188479	0.035085	-0.679867	0.499998	0.783208	0.00501014	0.0409938	0.525363	0.600741	0.831702
KDSR	-0.00948887	0.0163703	-0.579638	0.562158	0.793543	-0.0157057	0.353539	-0.726535	0.471199	0.763885	-0.00113025	0.408185	-0.0450913	0.964137	0.987236
KEAP1	-0.00785401	0.00918443	-0.855144	0.392471	0.679711	0.000663737	0.189631	0.0562438	0.955391	0.988053	-0.0209388	0.158195	-1.43156	0.155822	0.459187
KHDC1	0.00518651	0.00379744	1.36579	0.172004	0.459573	0.00667247	0.0599496	1.52132	0.135027	0.46165	0.00073724	0.0791606	0.0971409	0.922836	0.976315
KHDRBS1	-0.00851664	0.0124879	-0.681989	0.495246	0.749461	-0.00927367	0.590865	-0.670954	0.505607	0.787014	-0.00515207	0.567406	-0.176813	0.860063	0.951053
KHDRBS2	-0.0170644	0.0172439	-0.989588	0.322375	0.622822	-0.0515276	1.08721	-2.09194	0.041995	0.275703	0.0160613	0.393866	0.665097	0.507733	0.776414
KHDRBS3	-0.00786097	0.0274408	-0.28647	0.774518	0.906179	0.0503384	0.88796	1.2404	0.22112	0.568889	-0.0568846	0.473769	-1.52726	0.130306	0.422925
KHK	-0.00217845	0.00271628	-0.801995	0.422556	0.703037	-0.00329789	0.0290653	-1.13935	0.26046	0.605828	0.00607938	0.0327389	0.773298	0.441534	0.733836
KHNYN	-0.00641796	0.00359791	-1.78381	0.0744553	0.299898	-0.00390131	0.0589268	-0.778179	0.44045	0.743368	-0.00909069	0.0479656	-1.75955	0.0819703	0.339657
KHSRP	0.00569936	0.0083471	0.682795	0.494736	0.749354	0.00429538	0.222895	0.349634	0.72821	0.895996	0.00690323	0.177219	0.606814	0.545541	0.799828
KIAA0100	-0.00797641	0.00806632	-0.988854	0.322735	0.622967	-0.0146555	0.191489	-1.64391	0.107016	0.417221	0.0221781	0.177164	1.17081	0.244847	0.563748
KIAA0232	-0.00966986	0.0221195	-0.437164	0.661992	0.852381	-0.00246588	1.12487	-0.0823147	0.934754	0.979597	-0.0183061	1.13535	-0.558118	0.578185	0.819114
KIAA0319	-0.00890589	0.00320972	-2.77467	0.00552585	0.0715883	-0.00901832	0.130813	-1.73183	0.0900088	0.385826	-0.008837	0.0271115	-2.16801	0.0328652	0.22117
KIAA0319L	0.00161367	0.0169195	0.0953734	0.924018	0.973201	-0.0397625	0.789325	-1.63412	0.109064	0.421375	0.040346	0.714287	1.71375	0.0901051	0.356106
KIAA0355	0.0119884	0.013606	0.881107	0.37826	0.668406	-0.00447192	0.451759	-0.269055	0.789091	0.924506	0.0454266	0.494042	1.91758	0.0584176	0.289813
KIAA0513	0.000289174	0.0049324	0.0586275	0.953249	0.983743	-0.00846546	0.140517	-1.26818	0.211118	0.559437	0.0108171	0.0876349	1.47771	0.143067	0.440406
KIAA0556	0.0317125	0.0414157	0.765713	0.443847	0.716011	0.0721792	0.619616	1.16836	0.249407	0.595204	-0.00131986	1.04799	-0.0236467	0.981188	0.993043
KIAA0586	0.0157089	0.0194788	0.80646	0.419978	0.700125	0.0525564	0.488516	2.03002	0.0481643	0.291524	-0.0323598	0.468607	-1.09434	0.276801	0.597443
KIAA0753	0.00645581	0.00518513	1.24506	0.213109	0.51	7.09974e-06	0.139552	0.00119306	0.999053	0.999313	0.0267871	0.112798	2.53511	0.0130135	0.139244
KIAA0825	-0.0423618	0.0125053	-3.38751	0.000705304	0.0233112	-0.0618571	0.45988	-3.57599	0.000834351	0.0432366	-0.0210175	0.316838	-1.16121	0.248706	0.56883
KIAA0895	0.00143004	0.00612373	0.233524	0.815355	0.924262	-0.00352145	0.112317	-0.443546	0.659451	0.869239	0.00870229	0.0987413	0.904448	0.368235	0.678571
KIAA0895L	0.00334816	0.00649121	0.515799	0.605995	0.817043	0.00164543	0.136691	0.217715	0.828615	0.93992	0.00813645	0.140191	0.641987	0.522556	0.785402
KIAA0930	0.168209	0.0604534	2.78246	0.00539483	0.0707382	0.218917	1.57884	2.68983	0.0100441	0.142019	0.105796	1.1938	1.1717	0.244643	0.563614
KIAA1109	0.00180841	0.0235246	0.0768728	0.938725	0.978611	-0.00403954	1.36173	-0.134084	0.893922	0.963216	0.0109447	1.31615	0.290646	0.772008	0.915383
KIAA1143	-0.0015795	0.00687191	-0.229849	0.818209	0.925504	0.0129807	0.102602	1.51716	0.136073	0.462218	-0.0280441	0.125421	-2.43122	0.0170821	0.160881
KIAA1147	0.0468605	0.0234087	2.00184	0.0453014	0.228704	0.0577557	0.608615	1.80516	0.0776095	0.36019	0.0343102	0.537837	0.999153	0.320468	0.635917
KIAA1191	-0.00210093	0.00463491	-0.453284	0.650344	0.845681	-0.0020443	0.110742	-0.363284	0.718058	0.893261	-0.00222038	0.0891242	-0.271673	0.786512	0.923484
KIAA1211	0.00185815	0.00457218	0.406404	0.684446	0.864391	0.00411363	0.085602	0.823316	0.414579	0.725959	-0.00975724	0.0704572	-0.860539	0.391897	0.69856
KIAA1211L	0.000221268	0.0044609	0.0496017	0.96044	0.985187	-0.0023265	0.179038	-0.338193	0.736757	0.901202	0.00207001	0.0499319	0.353245	0.724752	0.893824
KIAA1217	-0.00836795	0.0075306	-1.11119	0.266485	0.572292	-0.00416574	0.360058	-0.363345	0.718013	0.893261	-0.0115566	0.113236	-1.15716	0.250349	0.570281
KIAA1257	-0.0062366	0.00394883	-1.57936	0.114255	0.37062	-0.00169396	0.0427467	-0.357158	0.722644	0.895266	-0.0164999	0.0641936	-2.31446	0.0229781	0.184143
KIAA1324	-0.000423477	0.00505805	-0.0837233	0.933276	0.977013	-0.00393645	0.138203	-0.592911	0.556146	0.816104	0.00443601	0.0938655	0.568094	0.571422	0.814796
KIAA1324L	-0.0128395	0.0401111	-0.320098	0.748894	0.896067	-0.0720746	1.47	-1.28925	0.203759	0.551594	0.0500099	1.53657	0.868462	0.387511	0.694381
KIAA1328	0.0418524	0.0228129	1.83459	0.0665662	0.281892	0.0266447	1.11216	0.987119	0.328751	0.660244	0.0798745	1.13653	1.87147	0.064613	0.303524
KIAA1468	0.0408236	0.0221611	1.84213	0.0654561	0.279622	0.00919608	0.952907	0.301831	0.764142	0.912894	0.0763541	0.920276	2.36442	0.0202645	0.174498
KIAA1522	-0.000757577	0.00128056	-0.591597	0.554121	0.78781	-0.0012798	0.0162603	-0.789136	0.434083	0.739317	0.000107165	0.00603507	0.0513508	0.959163	0.986873
KIAA1549	-0.00435921	0.00284432	-1.5326	0.125375	0.390205	-0.00484123	0.0858618	-1.01656	0.314682	0.650347	-0.00409192	0.0241191	-1.15386	0.251692	0.570998
KIAA1549L	-0.01108	0.00514578	-2.15323	0.0313008	0.187707	-0.0055641	0.303495	-0.487576	0.628167	0.85449	-0.0124878	0.065602	-2.16608	0.0330169	0.22117
KIAA1551	0.0166946	0.00922826	1.80907	0.0704396	0.290876	0.018109	0.357941	1.68554	0.0986611	0.401571	0.0127151	0.335246	0.705549	0.482338	0.760168
KIAA1586	0.00592873	0.00621354	0.954164	0.340001	0.637522	-0.00192245	0.134948	-0.279522	0.781098	0.920727	0.0407947	0.180463	2.81469	0.00602711	0.094761
KIAA1614	-0.00143999	0.00577409	-0.249388	0.803061	0.917918	0.00686604	0.0737188	0.803698	0.425938	0.733213	-0.00842528	0.0636734	-1.07541	0.285138	0.603712
KIAA1671	0.000476057	0.00271044	0.175639	0.860578	0.943468	-0.00674341	0.0719821	-1.9503	0.0572521	0.314411	0.0119842	0.0376151	2.74525	0.00733393	0.103905
KIAA1755	-0.0677331	0.0378925	-1.7875	0.073856	0.298837	-0.109735	1.19628	-1.97421	0.0544204	0.309014	-0.0312663	1.07725	-0.603684	0.547612	0.800329
KIAA1841	0.000845947	0.0136091	0.0621604	0.950435	0.983184	-0.0107724	0.475548	-0.66331	0.510445	0.789652	0.0282425	0.418722	1.13248	0.260518	0.580066
KIAA1958	0.0306382	0.0259994	1.17842	0.238631	0.542197	0.0409422	1.17277	1.13442	0.2625	0.607908	0.0195221	1.07611	0.520781	0.603831	0.832781
KIAA2012	0.00199477	0.001951	1.02243	0.306576	0.610442	0.00103821	0.0294983	0.425559	0.672415	0.873769	0.00369184	0.0208797	1.13611	0.259005	0.578705
KIAA2013	-0.0191837	0.00789712	-2.4292	0.015132	0.128578	-0.0348268	0.170985	-3.20829	0.00243391	0.0707127	-0.001597	0.157217	-0.13875	0.889966	0.962613
KIAA2026	0.0573784	0.0210215	2.72951	0.0063428	0.077553	0.0347311	1.11871	1.37532	0.175697	0.514925	0.108487	1.03399	2.85972	0.00529765	0.0889821
KIDINS220	-0.0037571	0.0356101	-0.105506	0.915974	0.97021	-0.0525915	1.57327	-1.03022	0.308296	0.644745	0.0425289	1.51051	0.85573	0.394478	0.701209
KIF13A	-0.00806187	0.039283	-0.205225	0.837396	0.934249	-0.0343988	2.34018	-0.603498	0.549143	0.811827	0.0157649	2.28353	0.290786	0.771901	0.91535
KIF13B	-0.0905143	0.042006	-2.15479	0.031178	0.187262	-0.0352625	1.87405	-0.586502	0.560407	0.818385	-0.143204	2.17649	-2.43906	0.0167397	0.159827
KIF15	-0.00181375	0.00179529	-1.01029	0.312358	0.61468	-0.000881228	0.0347626	-0.443808	0.659263	0.869132	-0.00599061	0.0336562	-1.42555	0.157545	0.46098
KIF16B	-0.00169321	0.0157833	-0.107278	0.914568	0.969343	-0.0293107	0.648699	-1.55862	0.125945	0.447576	0.0641192	0.655266	2.20871	0.0298007	0.210757
KIF17	-0.000938539	0.00131581	-0.713278	0.475674	0.7369	-0.00311705	0.0239698	-1.79421	0.0793567	0.365648	0.00199262	0.00716414	0.988812	0.325474	0.640964
KIF1A	-0.0150274	0.0194344	-0.773237	0.439382	0.713301	0.00931824	0.627153	0.388756	0.699251	0.886175	-0.0617434	0.649995	-1.85957	0.0662984	0.306826
KIF1B	0.000966366	0.0277061	0.0348792	0.972176	0.988427	0.0269443	2.84292	0.715685	0.477805	0.768157	-0.0297238	2.7296	-0.726377	0.469541	0.752047
KIF1BP	-0.00691784	0.00700959	-0.986911	0.323686	0.624044	-0.00914126	0.202574	-1.12767	0.265308	0.610381	-0.000327866	0.177665	-0.0234932	0.98131	0.993043
KIF1C	-0.00317212	0.00411278	-0.771283	0.440539	0.713567	0.0018949	0.0665378	0.397352	0.692947	0.884242	-0.017882	0.0626123	-2.20078	0.0303774	0.212587
KIF20B	-0.00211637	0.00422846	-0.500505	0.616719	0.824359	-0.0114886	0.0718073	-1.94983	0.0573102	0.314471	0.00783648	0.0599082	1.29062	0.200226	0.517587
KIF21A	0.0232788	0.0210992	1.10331	0.269895	0.575626	0.0408594	0.878345	1.46372	0.150075	0.480007	-0.000149305	0.799948	-0.00463326	0.996314	0.998301
KIF21B	-0.000210803	0.00277646	-0.0759248	0.939479	0.978748	0.00352504	0.0417984	1.09021	0.281303	0.624092	-0.0106987	0.0274383	-1.97482	0.0514727	0.273605
KIF22	-0.00786929	0.00288838	-2.72447	0.00644051	0.0776895	-0.00710326	0.0529357	-2.25243	0.0291124	0.233627	-0.0118574	0.0579232	-1.64787	0.102956	0.376269
KIF24	-0.0040933	0.00164886	-2.4825	0.0130465	0.119517	-0.00325896	0.0171422	-1.6119	0.113829	0.428146	-0.00575024	0.0135744	-2.01819	0.0466264	0.260675
KIF26B	0.0203951	0.00640064	3.18641	0.00144052	0.0342524	0.0292966	0.134163	3.96065	0.000257816	0.02777	-0.00613495	0.111673	-0.480424	0.632122	0.847019
KIF27	-0.0126001	0.0103548	-1.21684	0.223663	0.522843	0.00220995	0.277806	0.169112	0.866451	0.953318	-0.0375874	0.286572	-2.21439	0.0293939	0.209463
KIF2A	-0.0639087	0.0283543	-2.25394	0.0242002	0.16316	-0.0516292	1.19196	-1.18751	0.241125	0.58654	-0.0729971	1.19734	-1.95163	0.0541721	0.278848
KIF3A	0.0136672	0.0172243	0.793485	0.427495	0.707347	0.0265443	0.759696	1.13269	0.263216	0.608273	-0.0014622	0.635151	-0.0575632	0.954227	0.98535
KIF3B	-0.0168149	0.00514192	-3.27015	0.00107489	0.0294347	-0.0229118	0.166674	-4.08296	0.000175697	0.0237226	0.0151029	0.127265	1.17629	0.242659	0.562183
KIF3C	-0.000776069	0.0086317	-0.0899092	0.928359	0.975463	-0.00193507	0.29806	-0.176331	0.860809	0.951732	0.00110425	0.178667	0.0789993	0.937213	0.979598
KIF5A	0.00605058	0.00619907	0.976047	0.329041	0.627777	0.00596181	0.196336	0.791739	0.432579	0.738575	0.00623727	0.105116	0.571182	0.569337	0.813955
KIF5B	0.0231889	0.0120665	1.92176	0.0546355	0.253792	0.0209466	0.509571	1.59217	0.118199	0.434631	0.0350698	0.496388	1.15807	0.249977	0.569888
KIF5C	0.0481822	0.0373086	1.29145	0.196548	0.490775	0.0776494	1.47363	1.57217	0.122769	0.442905	0.00902362	1.38426	0.158488	0.874436	0.956411
KIF6	0.0744324	0.0476509	1.56204	0.118279	0.377201	0.102719	1.69457	1.48249	0.145033	0.47452	0.0490486	1.65746	0.747274	0.456896	0.743647
KIF7	0.00210735	0.00105944	1.98913	0.0466874	0.232692	0.00206357	0.00776757	1.71987	0.0921814	0.389345	0.00226226	0.00480099	1.00235	0.318932	0.634497
KIF9	0.0072196	0.00219725	3.28574	0.00101716	0.0285299	0.00866213	0.0357527	3.35388	0.00160361	0.0599287	0.00343978	0.0278367	0.822771	0.412869	0.715329
KIF9-AS1	0.00648149	0.0121818	0.532064	0.594682	0.811255	0.0106251	0.464033	0.69818	0.488581	0.776302	-0.000909049	0.347618	-0.0447273	0.964426	0.987236
KIFAP3	-0.0243362	0.0115415	-2.10858	0.0349811	0.199961	-0.027821	0.603417	-1.98753	0.0528384	0.304543	-0.0169363	0.491618	-0.830294	0.408626	0.712319
KIFC2	0.0163741	0.00666209	2.4578	0.0139791	0.124049	0.00418898	0.206269	0.455516	0.650882	0.864754	0.0298322	0.12682	3.08676	0.00270805	0.0661918
KIFC3	-0.0249033	0.0143526	-1.73511	0.082722	0.315727	-0.0274343	0.234234	-1.44281	0.156115	0.489563	-0.0215514	0.195506	-0.984925	0.327376	0.643621
KIN	0.00442579	0.00707626	0.625442	0.531681	0.774414	0.0031237	0.197336	0.37215	0.711491	0.89079	0.00762502	0.241551	0.579546	0.563706	0.810913
KIRREL3	0.0628567	0.0713843	0.880541	0.378567	0.668406	0.209105	3.18803	1.93376	0.0593199	0.318393	-0.0501055	2.84228	-0.527233	0.599363	0.831468
KIT	0.0134514	0.00553295	2.43113	0.0150516	0.128083	0.000630911	0.0841191	0.036314	0.971211	0.991809	0.0148984	0.0361335	2.55247	0.012435	0.135379
KITLG	0.00527075	0.00268091	1.96603	0.0492948	0.239663	0.00284176	0.0490656	0.975211	0.334559	0.664167	0.0186574	0.0148791	2.72733	0.00780645	0.108558
KIZ	0.144757	0.0320631	4.51476	6.33878e-06	0.00161988	0.189838	1.06913	4.73492	2.12908e-05	0.00878702	0.0647726	1.01145	1.21287	0.228437	0.54768
KIZ-AS1	0.00974553	0.0121653	0.801091	0.423079	0.703438	0.0204927	0.107096	1.36356	0.180035	0.520651	-0.01068	0.278665	-0.515475	0.607517	0.834395
KLC1	0.0301606	0.0141745	2.12781	0.0333525	0.194854	0.0436214	0.775405	2.49873	0.0161002	0.176825	0.00411788	0.535823	0.169584	0.865728	0.953158
KLC2	0.014615	0.0048643	3.00454	0.0026598	0.0489436	0.0134033	0.123749	2.05916	0.0451685	0.284296	0.0161475	0.0634932	2.20581	0.0300105	0.211593
KLC4	0.00425482	0.00705491	0.6031	0.546442	0.783848	0.00579829	0.167875	0.641129	0.524622	0.79806	0.00185566	0.136614	0.164574	0.869658	0.954861
KLF12	-0.00376712	0.00479088	-0.786311	0.431685	0.709153	0.00490934	0.158019	0.8373	0.406755	0.720819	-0.0211968	0.0596452	-2.55068	0.0124933	0.135595
KLF13	-0.0151475	0.0247356	-0.612375	0.54029	0.779792	-0.00929003	0.602626	-0.277516	0.782642	0.921493	-0.0221916	0.631889	-0.604504	0.547069	0.800257
KLF16	-0.00235122	0.00172194	-1.36544	0.172113	0.459573	-0.000794435	0.0249347	-0.352331	0.7262	0.895706	-0.00452956	0.0149478	-1.69824	0.0930068	0.359074
KLF3	-0.0265987	0.0166722	-1.59539	0.110625	0.364598	0.00352424	0.415613	0.160065	0.873531	0.954707	-0.0670859	0.514826	-2.62816	0.0101334	0.122492
KLF6	0.0193937	0.00898958	2.15735	0.0309781	0.18681	0.029961	0.0924763	2.79034	0.00778488	0.125525	-0.00537388	0.0891071	-0.32691	0.744544	0.902733
KLF7	0.0396574	0.0196772	2.0154	0.0438626	0.224679	0.049562	0.756864	2.01233	0.0500649	0.296144	0.0221785	0.72271	0.677865	0.499641	0.771081
KLF8	-0.00136052	0.00175427	-0.775548	0.438016	0.712716	-0.00599529	0.0222481	-2.76832	0.00809477	0.127791	0.00748387	0.0114125	2.50157	0.0142201	0.146069
KLF9	-0.0155043	0.032622	-0.475272	0.634593	0.836407	0.0190107	0.360379	0.432795	0.667441	0.872976	-0.0579557	0.325512	-1.1897	0.237593	0.556809
KLHDC1	-0.0193474	0.0150504	-1.28551	0.198615	0.493428	-0.00927369	0.645868	-0.526061	0.601374	0.840426	-0.0464316	0.670708	-1.60633	0.111794	0.394472
KLHDC10	-0.0607482	0.0156203	-3.88904	0.00010064	0.00806756	-0.0846391	0.509486	-3.85999	0.000352276	0.0295612	-0.0361325	0.399927	-1.6234	0.108092	0.388286
KLHDC2	0.0243039	0.0124586	1.95077	0.0510847	0.244142	0.0168186	0.334404	1.00794	0.318758	0.654014	0.0337338	0.376316	1.8012	0.0751076	0.326049
KLHDC3	0.00238679	0.00566987	0.42096	0.673785	0.858273	0.00424724	0.185683	0.58938	0.558492	0.817264	-0.000636423	0.113938	-0.0692802	0.944924	0.981588
KLHDC4	-0.00822704	0.00821572	-1.00138	0.316644	0.618185	-0.011777	0.167012	-1.18757	0.241103	0.58654	-0.000459179	0.182423	-0.0313017	0.9751	0.991131
KLHDC8A	0.00106185	0.00112993	0.93975	0.347346	0.642935	0.000341007	0.00699462	0.262048	0.794455	0.926878	0.00327058	0.00683108	1.43579	0.154617	0.45779
KLHDC8B	-0.00201303	0.00122483	-1.64353	0.100274	0.348501	-0.00190632	0.0101225	-1.22172	0.22804	0.57475	-0.00218434	0.00459519	-1.10488	0.272232	0.593179
KLHDC9	-0.00598331	0.0017607	-3.39826	0.000678171	0.0227818	-0.00265012	0.0254966	-1.08136	0.285175	0.627297	-0.00953914	0.0161045	-3.76856	0.000296972	0.0198371
KLHL1	-0.00105294	0.00198891	-0.529402	0.596526	0.812275	0.00231806	0.0266309	0.828175	0.41185	0.723853	-0.00449101	0.0135286	-1.58878	0.115708	0.399723
KLHL11	0.000621014	0.00194395	0.31946	0.749378	0.89646	0.00102457	0.0265012	0.482396	0.631814	0.856542	-0.00146202	0.03405	-0.302983	0.76262	0.910971
KLHL12	-0.00126188	0.00528905	-0.238583	0.811429	0.922391	-0.0108093	0.146691	-1.68486	0.0987938	0.401571	0.0189938	0.124326	2.03257	0.0451193	0.255866
KLHL13	0.0120802	0.00735745	1.6419	0.100611	0.349252	0.0205274	0.154177	2.25937	0.0286449	0.231684	-0.00401284	0.148782	-0.319995	0.749733	0.905901
KLHL15	0.000121632	0.0028265	0.0430326	0.965676	0.986436	-0.000426102	0.0370944	-0.124513	0.901452	0.966012	0.00129731	0.0393121	0.258753	0.796432	0.926491
KLHL17	0.00127635	0.0019779	0.645305	0.51873	0.767043	-0.000664104	0.0226563	-0.261731	0.794698	0.926974	0.00428149	0.0137809	1.35592	0.178605	0.48829
KLHL18	-0.0225253	0.00726825	-3.09914	0.00194083	0.0402662	-0.0191896	0.208095	-2.09154	0.0420325	0.275703	-0.0281462	0.167301	-2.36327	0.0203235	0.174876
KLHL2	0.00221215	0.0192445	0.11495	0.908485	0.967017	0.0354798	0.913485	1.46396	0.150009	0.47993	-0.0545626	0.898913	-1.72336	0.0883459	0.353098
KLHL20	-0.0263528	0.0103727	-2.5406	0.0110663	0.109115	-0.0349175	0.30224	-2.72717	0.00901335	0.134052	-0.00999646	0.284106	-0.564974	0.573533	0.816225
KLHL21	0.00434297	0.0113167	0.383767	0.701151	0.872738	0.0303495	0.206473	1.96387	0.055693	0.310999	-0.0257286	0.181303	-1.54825	0.125161	0.415264
KLHL22	-0.014291	0.00962326	-1.48504	0.137532	0.408813	-0.0178052	0.314129	-1.44716	0.154636	0.487945	-0.00875336	0.264216	-0.566763	0.572322	0.815205
KLHL23	0.0028093	0.00901654	0.311572	0.755366	0.897873	-0.0130012	0.218896	-0.969151	0.337541	0.666041	0.0158368	0.137446	1.30052	0.196828	0.513454
KLHL24	0.018212	0.0309009	0.589367	0.555615	0.788589	0.0117738	1.19936	0.271784	0.787005	0.923406	0.0248811	1.09652	0.564316	0.573979	0.816457
KLHL25	-0.0024551	0.00247959	-0.990121	0.322115	0.622822	-0.00214591	0.0229232	-0.833776	0.408718	0.722289	-0.00645167	0.0251614	-0.697235	0.487647	0.763169
KLHL26	-0.00631999	0.00317316	-1.99171	0.0464033	0.231836	-0.0112546	0.0416354	-3.14009	0.00294987	0.0767554	0.0115696	0.0321433	1.69534	0.0936879	0.359778
KLHL28	0.0423406	0.0207825	2.03732	0.0416177	0.219367	-0.000532974	0.367025	-0.0167521	0.986713	0.996892	0.0742504	0.616471	2.70517	0.00820103	0.109689
KLHL29	0.000501576	0.00436197	0.114988	0.908454	0.967017	0.00505464	0.0904189	0.651129	0.518204	0.793848	-0.00159929	0.0521453	-0.303289	0.762388	0.910971
KLHL3	0.058835	0.0242787	2.42332	0.0153794	0.129643	0.140503	0.770832	4.33266	7.9253e-05	0.0185878	-0.0453233	0.770245	-1.23757	0.219178	0.536616
KLHL32	0.0469926	0.0530001	0.88665	0.375267	0.666552	-0.0128511	3.1006	-0.182494	0.855997	0.949645	0.125183	2.99682	1.55519	0.1235	0.412007
KLHL35	-0.00831824	0.00257644	-3.22858	0.00124405	0.0318788	-0.0113217	0.0309423	-3.75649	0.000483913	0.0325122	-0.000166141	0.0308373	-0.03346	0.973384	0.990544
KLHL36	0.00599555	0.00477269	1.25622	0.209036	0.505306	0.0104747	0.106401	1.94159	0.0583295	0.31691	-0.010132	0.0855625	-0.989747	0.32502	0.640677
KLHL4	-0.00903907	0.0318264	-0.284012	0.776402	0.906759	-0.152028	1.42412	-3.13052	0.00303008	0.0776399	0.0986077	1.42241	2.3402	0.0215424	0.179661
KLHL42	-0.0203537	0.0165936	-1.2266	0.219972	0.518048	-0.0536701	0.59555	-2.14554	0.0372243	0.259805	0.00582717	0.448028	0.262783	0.793334	0.925886
KLHL5	-0.0210166	0.0211873	-0.991942	0.321226	0.622311	-0.0283591	0.60351	-1.02878	0.308966	0.645411	-0.0104173	0.553767	-0.314537	0.75386	0.907837
KLHL7	-0.00690488	0.0103483	-0.667245	0.504616	0.756432	0.00762959	0.33842	0.543405	0.589476	0.835472	-0.0241906	0.266466	-1.57988	0.117733	0.403236
KLHL8	-0.00044157	0.00974109	-0.0453307	0.963844	0.985613	0.00795414	0.243783	0.641172	0.524594	0.79806	-0.0139418	0.192003	-0.886255	0.377903	0.686269
KLHL9	-0.00578487	0.00656277	-0.881467	0.378065	0.668406	0.00225205	0.14555	0.25013	0.803601	0.930783	-0.0148955	0.111057	-1.55386	0.123817	0.4127
KLKB1	-0.00652804	0.00579524	-1.12645	0.259976	0.565521	0.00128068	0.0745849	0.161092	0.872754	0.954707	-0.0153827	0.0675683	-1.81706	0.072622	0.32043
KLRD1	0.0324715	0.0111403	2.91478	0.00355943	0.057609	0.0422128	0.135434	3.30001	0.00192009	0.0644213	0.0018815	0.139528	0.0830033	0.934046	0.978885
KLRG1	0.00943576	0.00749292	1.25929	0.207926	0.504364	0.00708107	0.128545	0.740498	0.462763	0.758335	0.013181	0.118446	1.09295	0.277406	0.598099
KMO	5.02842e-05	0.00116827	0.0430417	0.965668	0.986436	0.000864491	0.00998717	0.611222	0.544063	0.808642	-0.00169814	0.00510694	-0.819323	0.414822	0.716331
KMT2A	0.0826255	0.0210929	3.91721	8.95807e-05	0.00748838	0.0566289	1.25379	2.04832	0.0462635	0.287111	0.118836	1.12833	3.64207	0.000457	0.0244215
KMT2B	-0.0125109	0.00785677	-1.59237	0.111302	0.366024	-0.0190435	0.206095	-2.00404	0.0509772	0.298981	0.00160407	0.175054	0.114839	0.908835	0.970029
KMT2C	0.0618832	0.0286993	2.15626	0.0310632	0.186961	0.0892277	2.1136	2.57574	0.0132827	0.163292	0.002046	2.12514	0.0399262	0.968243	0.988287
KMT2D	-6.84082e-05	0.00730535	-0.00936412	0.992529	0.997275	-0.00177889	0.177796	-0.222014	0.825286	0.938337	0.008359	0.176877	0.470001	0.639521	0.851024
KMT2E	0.0858958	0.0281908	3.04694	0.00231183	0.0450515	0.0764223	1.62563	2.20405	0.0325661	0.245058	0.10437	1.78217	2.15551	0.0338601	0.223094
KMT5A	0.00226988	0.0064979	0.349325	0.726845	0.885266	-0.00449695	0.146855	-0.642731	0.523591	0.79694	0.0447233	0.217503	2.55201	0.0124414	0.135379
KMT5B	-0.00560573	0.0202207	-0.277227	0.781606	0.909316	-0.0372865	0.79152	-1.47429	0.147219	0.476699	0.0505261	0.740679	1.50086	0.136983	0.431664
KMT5C	0.0189292	0.00914566	2.06975	0.0384756	0.211223	0.0287393	0.224251	2.30317	0.0258434	0.221877	0.0075424	0.144664	0.56104	0.576201	0.817556
KNDC1	0.00499351	0.00311819	1.60141	0.109285	0.362694	0.00615301	0.0946221	1.17289	0.24688	0.593128	0.00436006	0.0313171	1.12445	0.263889	0.583794
KNOP1	0.145792	0.0773407	1.88506	0.0594217	0.266361	0.168666	1.18428	1.63467	0.109783	0.42218	0.116459	1.11145	0.99673	0.321855	0.637146
KNSTRN	-0.00326628	0.00291367	-1.12102	0.26228	0.568344	-0.0029693	0.0355287	-0.996843	0.324058	0.657797	-0.00984453	0.0395125	-0.702213	0.484578	0.761357
KNTC1	-0.00327266	0.00246887	-1.32557	0.184981	0.476089	-0.0015074	0.0523478	-0.516428	0.608031	0.843542	-0.00771018	0.0435903	-1.66601	0.0992777	0.369843
KPNA1	-0.0343731	0.0129752	-2.64913	0.00806981	0.0895819	-0.0221707	0.604595	-1.35023	0.183552	0.526842	-0.0546614	0.616513	-2.58172	0.0114898	0.129411
KPNA2	-0.00325699	0.00329264	-0.989173	0.322578	0.622881	0.00270512	0.0644569	0.545709	0.587904	0.83534	-0.00796438	0.032999	-1.80816	0.0740084	0.323877
KPNA3	-8.85898e-05	0.0147565	-0.00600344	0.99521	0.998407	-0.0265488	0.585359	-1.36393	0.179231	0.520139	0.0356702	0.522118	1.57636	0.118541	0.40418
KPNA4	-0.0114145	0.013675	-0.834693	0.403891	0.687907	0.00680529	0.492738	0.389316	0.69884	0.886175	-0.0401556	0.454922	-1.82903	0.0707925	0.316471
KPNA5	-0.00613089	0.0136016	-0.450749	0.65217	0.846605	0.00933041	0.412299	0.496881	0.62164	0.850441	-0.0231967	0.345158	-1.17581	0.242851	0.562312
KPNA6	0.0131925	0.0127802	1.03226	0.301951	0.606503	0.0119767	0.566293	0.721803	0.474071	0.766148	0.0149656	0.51269	0.74683	0.457163	0.743814
KPNB1	-0.00646399	0.0144856	-0.446236	0.655426	0.848646	-0.00360889	0.627779	-0.20515	0.83836	0.943487	-0.0124773	0.575472	-0.488735	0.626249	0.844157
KPTN	0.00419597	0.00314554	1.33394	0.182222	0.472719	0.00403709	0.046946	1.1371	0.261388	0.60679	0.00477597	0.0290473	0.704076	0.483328	0.760635
KRAS	-0.00706363	0.00615188	-1.14821	0.250883	0.553774	-0.00782655	0.170268	-1.18374	0.242599	0.5881	-0.00214398	0.148449	-0.127697	0.898681	0.96594
KRBA1	0.00186667	0.00285726	0.653306	0.513559	0.762706	0.00255942	0.0436648	0.658036	0.513796	0.791763	0.00105456	0.0360772	0.250418	0.80285	0.928812
KRBOX4	-0.003954	0.0119139	-0.331881	0.739979	0.89245	-0.00403953	0.316719	-0.279535	0.781088	0.920727	-0.0037725	0.337238	-0.179205	0.85819	0.950831
KRCC1	-0.0216535	0.0142162	-1.52315	0.12772	0.393688	-0.0420885	0.436316	-2.10483	0.0408015	0.272255	-0.00076846	0.40547	-0.038014	0.969763	0.989369
KREMEN1	0.0120454	0.0104125	1.15682	0.247345	0.550099	-0.00327112	0.0984347	-0.205526	0.838175	0.943487	0.0235063	0.104648	1.70736	0.0912916	0.357521
KRI1	-0.000742643	0.0057708	-0.12869	0.897603	0.962748	0.00229142	0.121484	0.292651	0.771105	0.915952	-0.00435063	0.106763	-0.509539	0.611654	0.835691
KRIT1	0.0302765	0.0197652	1.53181	0.125569	0.390478	-0.0240914	0.771833	-0.877131	0.384976	0.705266	0.088671	0.683298	3.11509	0.00248468	0.0632066
KRR1	0.00462148	0.00741582	0.623191	0.533159	0.775323	-0.00216043	0.197183	-0.187264	0.852278	0.948345	0.0093967	0.139205	0.97066	0.334386	0.650129
KRT10	0.00271879	0.0104438	0.260326	0.794612	0.915325	-0.0130868	0.145018	-0.969584	0.337545	0.666041	0.0263003	0.165317	1.59526	0.114251	0.397435
KRTAP5-AS1	0.00432418	0.00331701	1.30364	0.192357	0.485824	0.00548475	0.0420421	1.28231	0.206181	0.554617	0.0025731	0.0292716	0.489753	0.625537	0.84349
KSR1	0.0263609	0.0134793	1.95565	0.0505065	0.242336	0.0105215	0.377916	0.605133	0.548066	0.811003	0.0502198	0.396048	2.35336	0.0208394	0.176814
KSR2	-0.00186202	0.00607386	-0.306563	0.759176	0.899267	1.20163e-05	0.228746	0.00135286	0.998926	0.999313	-0.00350805	0.0819275	-0.421419	0.674479	0.869898
KTN1	0.0053103	0.0244738	0.216979	0.828224	0.929671	-0.0163639	1.04538	-0.544684	0.588603	0.83539	0.0480687	1.22145	1.13915	0.257742	0.576998
KTN1-AS1	-0.00284598	0.00510476	-0.557515	0.577175	0.803208	-0.00657679	0.0842368	-1.05012	0.29915	0.638612	0.0045387	0.0833178	0.515101	0.607778	0.834395
KXD1	-0.0127341	0.00726428	-1.75297	0.0796072	0.310267	-0.00973751	0.167039	-1.145	0.258134	0.603518	-0.0208207	0.158302	-1.49033	0.139725	0.436394
KY	-0.00271304	0.00135756	-1.99847	0.0456657	0.22974	-0.0017558	0.0117115	-1.06952	0.29042	0.631996	-0.00478338	0.00830584	-1.98125	0.0506944	0.271467
KYAT1	0.00544049	0.00977515	0.556564	0.577826	0.803391	0.0311638	0.216059	2.25863	0.028694	0.231717	-0.0204815	0.175557	-1.47872	0.142796	0.440335
KYAT3	-0.0395688	0.0116621	-3.39295	0.000691441	0.02307	-0.0491086	0.323899	-3.10308	0.00327142	0.0807439	-0.0282326	0.278443	-1.63652	0.105314	0.381867
L1CAM	-0.00234213	0.00267634	-0.875122	0.381507	0.670729	0.00513217	0.0540923	1.11669	0.26993	0.613312	-0.00617733	0.017999	-1.87639	0.0639263	0.301893
L2HGDH	0.000150167	0.00747579	0.0200872	0.983974	0.994212	-0.00907757	0.232044	-0.965642	0.339275	0.666855	0.0160266	0.182089	1.29975	0.197093	0.51375
L3HYPDH	0.0175096	0.00487201	3.59392	0.000325736	0.0156009	0.0176772	0.115528	3.32071	0.00176492	0.0620927	0.0166453	0.155234	1.37669	0.172111	0.480413
L3MBTL1	0.00651312	0.0103888	0.626938	0.5307	0.774242	0.00137703	0.257288	0.111242	0.911909	0.970528	0.0187481	0.248148	0.981287	0.32915	0.645234
L3MBTL2	-0.00568717	0.00725701	-0.783679	0.433229	0.710127	-0.0065503	0.132802	-0.728655	0.469908	0.763345	-0.00407228	0.150103	-0.331182	0.741297	0.901279
L3MBTL3	0.00480803	0.00470342	1.02224	0.306666	0.610451	-0.000260794	0.0829202	-0.0411865	0.967326	0.990611	0.0110471	0.0706046	1.57253	0.119428	0.405913
L3MBTL4	0.0957809	0.0497226	1.92631	0.0540662	0.252542	0.168564	1.68287	2.40149	0.0204283	0.198378	0.022469	1.58842	0.318953	0.75052	0.90628
LACTB	-0.00253892	0.00579599	-0.438049	0.661351	0.852015	0.00159073	0.105616	0.225583	0.822525	0.936648	-0.0111385	0.101874	-1.0946	0.276688	0.597312
LACTB2	-0.00200055	0.0052627	-0.380138	0.703843	0.874394	0.00536678	0.0917802	0.782729	0.437799	0.741385	-0.0125643	0.0898332	-1.53032	0.129535	0.422078
LAGE3	-0.00129939	0.00447012	-0.290683	0.771294	0.904662	-0.000923723	0.0705072	-0.188983	0.850938	0.948157	-0.00321955	0.0759117	-0.291345	0.771482	0.915059
LAMA1	0.000495578	0.00197493	0.250934	0.801865	0.91776	0.000647222	0.0151787	0.306324	0.760741	0.912083	-0.000553398	0.0252297	-0.0995853	0.920906	0.975658
LAMA2	-0.169784	0.0867843	-1.95639	0.0504198	0.242202	-0.275144	1.43817	-1.92351	0.0614742	0.323643	-0.108412	1.14979	-0.993032	0.323627	0.639163
LAMA3	-0.00151541	0.0027216	-0.55681	0.577657	0.803391	-0.00217053	0.0324136	-0.743855	0.460749	0.757302	0.00286672	0.0210171	0.37986	0.705031	0.884043
LAMA4	-0.00246274	0.00187843	-1.31106	0.189837	0.482649	-0.00317696	0.0304269	-1.44127	0.156286	0.48979	-0.000568398	0.0184726	-0.158333	0.874558	0.956411
LAMA5	-0.00101249	0.00232058	-0.43631	0.662612	0.852698	0.000652253	0.0265859	0.146523	0.884185	0.959418	-0.00163371	0.0148019	-0.600783	0.549533	0.801734
LAMB1	0.00295004	0.00355147	0.830654	0.406169	0.688927	0.000459656	0.0589313	0.103331	0.918149	0.972973	0.00732787	0.0464682	1.24246	0.217379	0.535045
LAMC1	-0.000911073	0.00247245	-0.36849	0.712508	0.878854	-0.00225434	0.0502772	-0.697911	0.488748	0.776345	0.00098941	0.0199122	0.257517	0.797383	0.926521
LAMP1	-0.00950337	0.0278973	-0.340655	0.733363	0.88955	-0.0375836	0.604679	-0.963328	0.34064	0.668117	0.0198756	0.589558	0.498056	0.619691	0.840044
LAMP2	0.0691275	0.0571817	1.20891	0.226697	0.526893	0.0695753	2.17544	0.750237	0.457	0.753593	0.0688529	2.23544	0.94797	0.345749	0.659646
LAMP5	-0.00254157	0.00242303	-1.04892	0.294215	0.599111	-0.00643265	0.0567572	-1.61866	0.11236	0.426977	-0.000239116	0.0162385	-0.0782196	0.937832	0.97989
LAMTOR1	-0.0303117	0.0123329	-2.45779	0.0139795	0.124049	-0.046571	0.206216	-2.99235	0.00447066	0.095452	-0.00286916	0.261022	-0.141903	0.887482	0.961987
LAMTOR2	-0.00164141	0.00328421	-0.499789	0.617224	0.824438	-0.0028372	0.0602721	-0.773845	0.442984	0.745129	0.00321433	0.0491965	0.435064	0.664595	0.864384
LAMTOR3	-0.00468662	0.00460338	-1.01808	0.308639	0.611527	-0.00374768	0.0967583	-0.630972	0.531183	0.802503	-0.00609908	0.0750693	-0.837226	0.404741	0.7091
LAMTOR4	0.00108189	0.0090199	0.119944	0.904527	0.965609	0.000699027	0.224479	0.0670079	0.946866	0.983966	0.00221589	0.231584	0.123422	0.902055	0.967455
LAMTOR5	-0.00283673	0.00720652	-0.393634	0.693851	0.868516	0.00386677	0.141241	0.426415	0.671796	0.873554	-0.0143278	0.115477	-1.20679	0.230755	0.550043
LANCL1	-0.104917	0.055885	-1.87738	0.0604664	0.26772	-0.148421	2.0439	-1.65598	0.104662	0.413213	-0.0772452	1.94534	-1.08062	0.282828	0.602646
LANCL1-AS1	-0.00547829	0.0361263	-0.151643	0.879469	0.952675	-0.0104987	0.253914	-0.248138	0.80529	0.931558	0.00803072	0.828664	0.11571	0.908158	0.969575
LANCL2	-0.0267481	0.0189496	-1.41154	0.158084	0.438305	-0.0661374	0.550203	-2.65924	0.0107422	0.145843	0.0277636	0.541438	0.94892	0.345268	0.659135
LAP3	0.00315754	0.0104648	0.301731	0.762857	0.901413	-0.00467434	0.145348	-0.327794	0.744636	0.904789	0.0122978	0.194699	0.798294	0.426855	0.724338
LAPTM4A	0.00707139	0.0055487	1.27442	0.202514	0.498455	-8.0619e-05	0.123641	-0.0123168	0.990226	0.997651	0.0253373	0.110142	2.42222	0.0174833	0.162149
LAPTM4B	-0.0075727	0.00768859	-0.984926	0.32466	0.624707	-0.0116734	0.145309	-1.2881	0.204155	0.551594	0.00296052	0.146483	0.203831	0.838958	0.94136
LARGE1	-0.00920324	0.0246382	-0.373536	0.70875	0.877185	0.0551044	1.00262	1.62867	0.110217	0.422722	-0.0818041	0.81709	-2.27553	0.0253101	0.193186
LARP1	-0.00778432	0.0146035	-0.533046	0.594002	0.810998	-0.00954668	0.617928	-0.526775	0.600882	0.839967	-0.00452117	0.562439	-0.183338	0.854956	0.949096
LARP1B	0.00341082	0.0124763	0.273384	0.784558	0.910273	0.00661212	0.491188	0.427032	0.671349	0.873554	-0.00251483	0.409404	-0.119378	0.905249	0.968563
LARP4	-0.0143316	0.0100102	-1.4317	0.152228	0.432294	-0.0156912	0.357746	-1.35591	0.181749	0.523764	-0.0102911	0.376209	-0.515849	0.607258	0.834369
LARP4B	-0.00654671	0.013438	-0.487179	0.626131	0.831293	-0.0399415	0.573149	-2.40586	0.020213	0.197449	0.0569051	0.634727	2.48665	0.0147885	0.149615
LARP6	-0.071188	0.028155	-2.52843	0.0114573	0.111209	-0.0668972	0.618159	-1.88882	0.0653562	0.331582	-0.0785552	0.739235	-1.69269	0.0940642	0.360055
LARP7	0.0405322	0.0114018	3.55491	0.000378111	0.0170018	0.0312266	0.326957	2.21809	0.0315288	0.240459	0.0582716	0.321065	2.99788	0.00353597	0.0741591
LARS	-0.0171023	0.012642	-1.35282	0.176114	0.463911	-0.0216696	0.499152	-1.3515	0.183147	0.526479	-0.00959718	0.517477	-0.466938	0.641702	0.852536
LARS2	-0.00695447	0.00607152	-1.14543	0.252033	0.555501	5.76082e-05	0.22402	0.00831629	0.993401	0.99807	-0.0301954	0.194734	-2.39432	0.0187801	0.168235
LAS1L	-0.00400424	0.00666698	-0.600608	0.548101	0.785139	-0.0150371	0.173107	-1.97142	0.0547114	0.309052	0.0317109	0.175756	2.31069	0.0231953	0.185174
LASP1	0.00497681	0.00373031	1.33415	0.182154	0.472719	0.0067594	0.0708616	1.58766	0.119218	0.43658	-0.000914086	0.0451944	-0.118106	0.906261	0.968794
LAT	0.00141269	0.00300158	0.47065	0.637891	0.838048	-0.000177609	0.0387071	-0.0486401	0.961417	0.989886	0.00472632	0.0318829	0.896686	0.372345	0.682433
LAT2	0.00284603	0.0030738	0.925899	0.354498	0.648604	0.00193997	0.027365	0.549795	0.585133	0.834116	0.00569726	0.0293192	0.910186	0.365289	0.675729
LATS1	-0.0243378	0.0151395	-1.60757	0.107929	0.360157	-0.0351	0.541326	-1.72831	0.0906449	0.386027	-0.0108766	0.51494	-0.478868	0.633224	0.847254
LBH	-0.000905903	0.00118685	-0.763285	0.445294	0.716587	0.0017526	0.0103214	1.06527	0.292316	0.633132	-0.00379067	0.00500953	-2.21185	0.0295751	0.209803
LBR	0.0150369	0.00975193	1.54194	0.123088	0.385789	0.0181203	0.277897	1.62068	0.111925	0.425884	0.00523227	0.349767	0.262436	0.793601	0.925886
LCA5	-0.00331802	0.00641909	-0.516898	0.605227	0.816603	0.00280795	0.120998	0.387908	0.699874	0.886175	-0.0258675	0.159963	-1.86257	0.0658694	0.306538
LCLAT1	-0.0111179	0.00850999	-1.30645	0.191401	0.48522	-0.0270891	0.214956	-2.72153	0.00914657	0.135637	0.0322751	0.211038	1.96718	0.0523215	0.27531
LCMT1	-0.0127552	0.00865516	-1.47371	0.140559	0.414117	-0.0106122	0.371467	-1.03491	0.306124	0.644084	-0.0180648	0.329248	-1.11924	0.266094	0.585987
LCNL1	0.0169583	0.0116618	1.45417	0.1459	0.422917	-0.00152557	0.205246	-0.0723855	0.942635	0.981979	0.025115	0.112643	1.79387	0.0762795	0.328122
LCOR	0.0432662	0.0344982	1.25416	0.209784	0.506216	-0.000603802	1.45954	-0.0130169	0.989671	0.997651	0.0975645	1.5226	1.89058	0.0619818	0.298291
LCORL	0.0377065	0.0294241	1.28148	0.200024	0.495647	-0.000731522	0.946295	-0.0167698	0.986693	0.996892	0.0697961	0.785166	1.75117	0.0834111	0.342988
LDAH	-0.0307584	0.0106513	-2.88775	0.00388007	0.0597045	-0.0436041	0.238395	-3.25329	0.00214148	0.0682352	-0.00874107	0.222983	-0.498147	0.619627	0.840044
LDB1	-0.00294317	0.00339223	-0.867621	0.385602	0.674595	-0.00953579	0.0546982	-2.55342	0.0140489	0.167198	0.0281568	0.0734002	3.47135	0.000805735	0.0341065
LDB2	0.0160263	0.0138671	1.15571	0.2478	0.550477	0.0142757	0.692239	0.71994	0.475206	0.766478	0.017702	0.234651	0.912471	0.364021	0.674818
LDB3	-0.0476678	0.0498501	-0.956222	0.33896	0.6365	-0.2611	1.49936	-3.21828	0.00242377	0.0707127	0.0817861	1.45424	1.2944	0.198924	0.515996
LDHA	-2.64423e-05	0.00615887	-0.00429337	0.996574	0.998735	-0.00703173	0.175686	-0.944461	0.349871	0.676558	0.0151578	0.0844317	1.38285	0.170222	0.477526
LDHB	-0.0202513	0.013103	-1.54555	0.122214	0.384114	-0.0245876	0.420707	-1.65115	0.105523	0.414624	-0.00537902	0.32734	-0.195049	0.845805	0.944451
LDLR	0.0287127	0.0179099	1.60317	0.108897	0.362029	0.072165	0.179826	3.40312	0.00147952	0.0587539	-0.0794101	0.221085	-2.37396	0.0198939	0.172334
LDLRAD3	0.00542233	0.0563456	0.0962335	0.923335	0.972851	0.0421127	0.692503	0.497532	0.621519	0.850441	-0.0237746	0.709529	-0.314868	0.75366	0.907724
LDLRAD4	-0.0675636	0.0390664	-1.72945	0.0837278	0.317336	-0.0755569	1.2878	-1.41499	0.16381	0.499865	-0.0583575	1.14306	-1.01835	0.311311	0.627838
LDOC1	0.00359113	0.00683108	0.525705	0.599093	0.813171	0.00013909	0.0912675	0.018877	0.985021	0.995879	0.0247112	0.120352	1.35588	0.178693	0.48829
LEKR1	-0.00161263	0.00454146	-0.355092	0.722521	0.883348	-0.00274448	0.0579364	-0.525587	0.601704	0.840682	0.00190209	0.0566782	0.206711	0.836727	0.940951
LEMD2	-0.013505	0.00668825	-2.01922	0.0434648	0.224432	-0.0169939	0.204081	-2.09594	0.0416211	0.274556	-0.0060758	0.157968	-0.513526	0.608874	0.834458
LEMD3	0.00234397	0.0111658	0.209923	0.833728	0.932337	-0.00728544	0.334879	-0.547379	0.586766	0.835263	0.0252237	0.285598	1.22946	0.222185	0.540884
LENG8	0.00947843	0.0202313	0.468503	0.639425	0.838823	-0.0116785	0.765236	-0.389804	0.698481	0.886175	0.0272129	0.573271	0.992088	0.323883	0.639356
LENG8-AS1	-0.00645668	0.00528083	-1.22266	0.221457	0.519564	0.00371612	0.0893849	0.591184	0.557293	0.816689	-0.0308596	0.10418	-3.16973	0.00210139	0.0575466
LEO1	-0.004891	0.00492913	-0.992264	0.321069	0.622216	-0.00238141	0.13887	-0.437284	0.663952	0.871296	-0.0162633	0.144752	-1.40286	0.164187	0.469228
LEPR	0.012297	0.00921273	1.33478	0.181949	0.472719	0.0111655	0.139322	0.930562	0.357066	0.682928	0.013922	0.127897	0.968169	0.335621	0.650856
LEPROTL1	0.011713	0.00607339	1.92858	0.0537835	0.251934	0.00773036	0.15617	1.09455	0.279414	0.622261	0.0230185	0.145754	1.93443	0.0562826	0.28464
LETM1	-0.0175903	0.00642215	-2.739	0.00616266	0.0761665	-0.0163637	0.147711	-2.15355	0.0365535	0.258492	-0.0206574	0.153804	-1.71917	0.0891098	0.353989
LETM2	-0.000607936	0.00252863	-0.240422	0.810004	0.921571	-0.00168421	0.0271619	-0.587181	0.559955	0.818058	0.00314605	0.0344175	0.587295	0.558515	0.807432
LETMD1	-0.035229	0.00926482	-3.80245	0.000143271	0.00958368	-0.0375407	0.205947	-3.28552	0.00195287	0.0644213	-0.0307919	0.171783	-1.94513	0.0549621	0.28074
LGALS1	-0.0118804	0.00415654	-2.85825	0.00425981	0.061998	-0.0141031	0.0949971	-3.28519	0.00195468	0.0644213	0.0214432	0.0738846	1.29002	0.200668	0.517663
LGALS8	0.00310661	0.00484783	0.640824	0.521637	0.76912	-0.00150823	0.117627	-0.244049	0.808278	0.932741	0.0104888	0.101865	1.3419	0.18309	0.494309
LGALSL	-0.0092054	0.00271483	-3.39078	0.000696933	0.023143	-0.00702188	0.040159	-2.14993	0.0368551	0.259259	-0.0140865	0.0305677	-2.88466	0.00492953	0.086082
LGI1	0.00656862	0.00372359	1.76406	0.0777223	0.306342	0.0037724	0.114296	0.631992	0.530522	0.802005	0.00834996	0.0357715	1.75264	0.0831579	0.342349
LGI2	-0.00394222	0.0013948	-2.82638	0.00470778	0.0649583	-0.00491816	0.0122474	-3.02128	0.00410264	0.09194	-0.00124682	0.00968563	-0.460883	0.646023	0.854286
LGI3	-0.0351006	0.0215592	-1.6281	0.103503	0.354147	-0.0580304	0.622181	-1.95176	0.0570738	0.314411	-0.00967744	0.548516	-0.309111	0.75797	0.909653
LGI4	-0.00216795	0.00665569	-0.325729	0.744629	0.894298	-0.00281125	0.156783	-0.407926	0.685222	0.879922	0.00674957	0.200003	0.263053	0.79314	0.925886
LGMN	0.00881881	0.00575487	1.53241	0.125422	0.39023	0.0123908	0.188071	1.87601	0.0670103	0.336099	-0.00244199	0.133514	-0.208233	0.83553	0.940063
LGR4	0.0772198	0.020593	3.74981	0.000176972	0.0107636	0.0853499	0.374923	3.45738	0.00120149	0.0536077	0.0586177	0.355459	1.56978	0.120162	0.407333
LGR5	0.0416036	0.0357555	1.16356	0.244603	0.546929	0.0994794	0.767241	1.92754	0.0605224	0.321492	-0.0118164	0.83152	-0.238315	0.812193	0.931906
LHFPL2	-0.00894767	0.0115014	-0.777963	0.436591	0.712002	0.0215087	0.123953	1.00544	0.320638	0.655847	-0.0213309	0.0811261	-1.56378	0.121572	0.40923
LHFPL3	0.00489639	0.0117671	0.416107	0.677331	0.859892	-0.00160231	0.218702	-0.117431	0.90703	0.96837	0.0237556	0.188894	1.022	0.309622	0.625852
LHFPL4	0.00295187	0.00382877	0.770969	0.440725	0.713608	-9.33079e-05	0.0793818	-0.0181282	0.985615	0.996306	0.00672435	0.047853	1.17376	0.243668	0.562744
LHFPL5	-0.000241781	0.00142915	-0.169179	0.865656	0.945244	-0.000350798	0.0185897	-0.189292	0.850697	0.948081	-8.18139e-05	0.00969951	-0.0364447	0.971011	0.989506
LHPP	-0.0376773	0.0181669	-2.07395	0.0380842	0.209764	-0.0317057	0.478489	-1.42684	0.160381	0.49489	-0.0497142	0.588428	-1.57581	0.11867	0.40418
LHX2	-0.000714759	0.00222398	-0.321388	0.747917	0.895826	0.0032252	0.0325894	1.1005	0.276845	0.619586	-0.00606433	0.0124307	-1.77583	0.0792281	0.334512
LHX6	0.00299055	0.00156355	1.91267	0.0557904	0.256756	-0.000322383	0.0142013	-0.14456	0.88569	0.960135	0.00619345	0.00648081	2.82451	0.00586073	0.0935451
LIAS	-0.00996453	0.00856553	-1.16333	0.244696	0.546946	-0.00608163	0.214771	-0.606458	0.547194	0.810182	-0.0204401	0.200276	-1.24095	0.217934	0.535301
LIFR	-0.000272743	0.0429216	-0.00635444	0.99493	0.998404	0.0868297	1.52664	1.31593	0.194731	0.542939	-0.0641634	1.43813	-1.1354	0.259301	0.578999
LIFR-AS1	-0.000361136	0.00925328	-0.0390279	0.968868	0.987323	0.00563004	0.133615	0.526771	0.600901	0.839967	-0.0182936	0.186444	-0.98934	0.325217	0.640677
LIG1	0.00721082	0.00512844	1.40604	0.159711	0.44122	0.00783489	0.118128	1.20122	0.235816	0.581756	0.00620019	0.108698	0.746996	0.457063	0.743814
LIG3	0.000491926	0.00502649	0.0978668	0.922038	0.9725	0.000726658	0.0831703	0.13075	0.896543	0.964212	-0.000563106	0.143926	-0.047792	0.961991	0.987211
LIG4	0.00515108	0.00646019	0.797357	0.425244	0.704836	-0.00128922	0.122704	-0.181846	0.856503	0.949645	0.0366661	0.136327	2.33796	0.0216643	0.180087
LIMA1	-0.0516513	0.0187991	-2.74755	0.0060043	0.0751741	-0.0713958	0.412161	-3.10733	0.00323292	0.0804641	-0.0116686	0.456755	-0.356877	0.722041	0.892031
LIMCH1	0.0510319	0.0466932	1.09292	0.274428	0.579655	0.0291241	3.60365	0.408404	0.684873	0.879922	0.0674732	3.48117	1.0922	0.277737	0.598124
LIMD1	0.0230095	0.0124248	1.8519	0.0640398	0.276812	0.0187053	0.125198	0.771445	0.444946	0.74627	0.0245421	0.123822	1.69622	0.0933907	0.359765
LIMK1	0.00749116	0.00325558	2.30102	0.0213907	0.154597	0.00485854	0.0559166	1.27747	0.207848	0.55626	0.0147089	0.0327314	2.33571	0.0218396	0.180142
LIMK2	0.00913778	0.00486682	1.87757	0.0604406	0.26772	0.00785694	0.0729838	1.4828	0.14495	0.474421	0.0160479	0.106825	1.30393	0.195669	0.511824
LIMS1	0.0390869	0.0139522	2.80148	0.0050869	0.0684334	0.0492121	0.492901	2.921	0.00539165	0.105136	0.0169854	0.498389	0.682381	0.496796	0.769155
LIN28B	0.00293403	0.0026323	1.11463	0.265011	0.571036	0.00460974	0.042397	1.18951	0.240346	0.585587	0.00149866	0.0107468	0.417841	0.677084	0.871624
LIN28B-AS1	-0.00205062	0.00121105	-1.69325	0.0904075	0.329935	-0.000684842	0.0119863	-0.396879	0.693293	0.884285	-0.00337635	0.00624942	-1.98599	0.0501566	0.269766
LIN52	-0.0249374	0.0142149	-1.75432	0.0793755	0.309782	-0.0358037	0.532675	-2.20056	0.0328291	0.245708	0.0101035	0.511285	0.345805	0.730317	0.896473
LIN54	-0.0251685	0.013913	-1.80898	0.0704535	0.290876	-0.022483	0.339691	-1.39793	0.168841	0.505896	-0.0331544	0.427356	-1.1954	0.23515	0.554239
LIN7A	0.00728463	0.0035699	2.04057	0.0412936	0.218995	0.00600366	0.128609	1.05134	0.298595	0.63852	0.00810642	0.0269449	1.77234	0.0798089	0.335764
LIN7B	0.00743792	0.00417423	1.78187	0.0747708	0.300465	0.00331826	0.0716003	0.668158	0.507373	0.788383	0.0173529	0.0571321	2.2523	0.0268037	0.199834
LIN7C	-0.0133802	0.00582206	-2.29819	0.0215511	0.15474	-0.0110055	0.101509	-1.53309	0.132107	0.457483	-0.0179441	0.102552	-1.80306	0.0748112	0.325496
LIN9	-0.00298706	0.00304878	-0.979753	0.327208	0.626029	0.00192691	0.0538772	0.540037	0.591778	0.836109	-0.016279	0.0443325	-2.77403	0.00676379	0.0998242
LINC00106	-0.00375957	0.00459547	-0.818104	0.413298	0.694036	-0.00225534	0.0838716	-0.372791	0.711017	0.890441	-0.00581135	0.0682264	-0.822476	0.413036	0.715329
LINC00158	0.00448544	0.00296365	1.51349	0.130156	0.397583	0.00350943	0.0366301	0.933714	0.355329	0.681211	0.00608971	0.0294239	1.26376	0.209664	0.524433
LINC00159	0.03711	0.00802916	4.62191	3.80222e-06	0.00112663	0.0332391	0.125281	3.43728	0.00125762	0.0542279	0.0457019	0.109135	3.17224	0.00208556	0.0575196
LINC00240	0.0405417	0.0166608	2.43337	0.0149592	0.127672	0.0571107	0.275902	3.00876	0.00426599	0.0940796	-0.0150611	0.517612	-0.433139	0.665977	0.864643
LINC00265	-0.0111225	0.0052746	-2.10868	0.0349718	0.199961	-0.000328123	0.10313	-0.0518652	0.958861	0.988933	-0.0357329	0.11176	-3.74064	0.000326867	0.0209849
LINC00266-1	0.00527554	0.0036448	1.44742	0.147781	0.425449	0.00555702	0.0338771	1.44986	0.153909	0.486827	0.00261569	0.0511212	0.222008	0.824859	0.936016
LINC00271	-0.0277188	0.00854891	-3.24237	0.00118538	0.03109	-0.0252988	0.13566	-2.21834	0.0316038	0.240459	-0.030823	0.132617	-2.38637	0.0191654	0.169713
LINC00276	0.0054494	0.00376623	1.44691	0.147922	0.425647	0.00801433	0.0693492	1.6426	0.107288	0.417377	0.0016677	0.0464772	0.281499	0.778991	0.920358
LINC00290	0.000372553	0.00357472	0.104219	0.916996	0.970666	-0.000842309	0.0177102	-0.209855	0.834766	0.94177	0.00503204	0.0489039	0.640157	0.52377	0.786239
LINC00298	0.00148952	0.00102964	1.44664	0.147997	0.425647	0.00331323	0.0110242	2.44096	0.0185584	0.187959	-0.000982141	0.00432737	-0.621536	0.535859	0.793404
LINC00299	-0.00225357	0.00130627	-1.72519	0.0844929	0.319031	-0.00210255	0.0290771	-1.07054	0.289962	0.63175	-0.00237337	0.00701529	-1.35677	0.178335	0.488156
LINC00310	0.00343846	0.00216013	1.59178	0.111434	0.366144	0.00158709	0.0148971	0.485652	0.629582	0.855432	0.00487505	0.00802203	1.69349	0.0939105	0.359824
LINC00320	0.029913	0.0610168	0.490242	0.623963	0.829582	0.101901	1.48959	1.13365	0.263238	0.608273	-0.0316059	1.55029	-0.380362	0.704608	0.883982
LINC00342	0.000363553	0.00476428	0.0763081	0.939174	0.97868	0.00491968	0.0826422	0.803008	0.426102	0.733213	-0.00660693	0.0900347	-0.871866	0.385661	0.691927
LINC00390	-0.000742036	0.000782562	-0.948214	0.343021	0.639872	2.3373e-05	0.00579893	0.0202653	0.983919	0.995811	-0.00139504	0.002132	-1.30953	0.193775	0.509458
LINC00407	0.00129276	0.00228576	0.565571	0.571685	0.799777	-0.00127893	0.0337284	-0.409573	0.684021	0.879358	0.00426153	0.0187843	1.2702	0.207372	0.521134
LINC00461	0.0528293	0.0214635	2.46135	0.0138413	0.123637	0.0526041	0.637708	1.83704	0.072672	0.3505	0.0531181	0.524553	1.63819	0.104963	0.380734
LINC00476	-0.0212515	0.0191572	-1.10932	0.267293	0.572749	-0.0222347	0.446327	-0.866459	0.390749	0.709113	-0.0200137	0.405289	-0.695091	0.488835	0.763478
LINC00486	-0.0270122	0.036507	-0.73992	0.459349	0.725367	-0.0124316	1.07063	-0.271401	0.787297	0.923562	-0.0524028	5.1264	-0.866949	0.388335	0.694936
LINC00499	0.00472271	0.0026849	1.75899	0.0785797	0.308342	0.00235412	0.0348542	0.805335	0.424772	0.732855	0.0175019	0.0417691	2.57767	0.0116376	0.129937
LINC00504	-0.00442491	0.00398533	-1.1103	0.26687	0.572447	-0.000504091	0.0450214	-0.0999559	0.920826	0.97354	-0.0109455	0.04644	-1.68299	0.0959377	0.363375
LINC00507	-0.00017806	0.00340976	-0.0522207	0.958353	0.984858	0.000324023	0.067662	0.0707643	0.943892	0.982743	-0.000803058	0.0143467	-0.157193	0.875466	0.956875
LINC00508	-0.000788754	0.000830737	-0.949462	0.342386	0.639522	-0.00110343	0.00403342	-1.03443	0.306344	0.644084	-0.000303714	0.00150118	-0.229333	0.819144	0.93445
LINC00511	-0.0164416	0.0096065	-1.7115	0.0869882	0.324479	-0.019396	0.139074	-1.50914	0.13838	0.465054	-0.0127014	0.131986	-0.878342	0.382157	0.6899
LINC00534	0.00985812	0.00576627	1.70962	0.0873366	0.325397	0.00911576	0.0453071	1.45768	0.152232	0.483561	0.0140721	0.12228	0.944477	0.34752	0.661932
LINC00535	-0.00674433	0.00270762	-2.49086	0.0127433	0.117715	-0.0131237	0.0588107	-4.1642	0.000135856	0.0219747	0.0112364	0.0421275	2.12367	0.0365129	0.230565
LINC00578	-0.00492524	0.00183894	-2.67831	0.0073995	0.0849986	-8.77927e-05	0.0199011	-0.041866	0.966787	0.990611	-0.0210316	0.0198585	-5.49649	3.75225e-07	0.000867219
LINC00598	0.00689002	0.00994164	0.693047	0.48828	0.745287	0.000574421	0.155148	0.0457401	0.963719	0.990228	0.017492	0.157543	1.07503	0.28531	0.603851
LINC00599	0.00556991	0.00542363	1.02697	0.304434	0.608249	0.00400823	0.200092	0.439186	0.662584	0.870513	0.00642254	0.0738531	0.952393	0.343514	0.657009
LINC00609	0.114055	0.0984767	1.1582	0.246783	0.549803	-0.108504	2.4244	-0.668934	0.507255	0.788331	0.243976	2.54487	1.96865	0.0522663	0.275292
LINC00621	0.000603184	0.00088246	0.683525	0.494275	0.749094	-0.000262739	0.00439459	-0.245103	0.807468	0.93228	0.00242394	0.0033416	1.55941	0.122501	0.4108
LINC00623	0.00839964	0.00992233	0.846539	0.397252	0.683024	0.0196205	0.211992	1.57294	0.122589	0.44256	-0.0109335	0.185064	-0.667764	0.506037	0.775033
LINC00624	0.0048214	0.00795554	0.606044	0.544486	0.782305	0.00926519	0.0642498	1.08439	0.284322	0.626924	-0.0241386	0.230548	-1.10668	0.271458	0.59244
LINC00630	-0.0016048	0.00626762	-0.256046	0.797915	0.916849	-0.00333096	0.13858	-0.486459	0.628953	0.85508	0.00731357	0.181854	0.469899	0.639593	0.851024
LINC00632	0.0912803	0.0274339	3.32728	0.000876974	0.0265992	0.00279653	1.02497	0.0782999	0.937929	0.980397	0.218615	0.86319	5.10247	1.92142e-06	0.00138775
LINC00639	-0.00505716	0.0580827	-0.0870682	0.930617	0.976029	-0.0735507	1.91817	-0.822203	0.415326	0.726098	0.044864	1.84254	0.587452	0.558409	0.807429
LINC00658	-0.00152883	0.00133134	-1.14834	0.250827	0.553774	-0.00132804	0.0109594	-0.827296	0.412343	0.723882	-0.00197125	0.0085732	-0.82728	0.410323	0.713722
LINC00662	0.00447519	0.0136051	0.328934	0.742206	0.893616	-0.0165496	0.392204	-0.965671	0.339261	0.666855	0.0403075	0.341038	1.80159	0.0750449	0.3259
LINC00665	-0.00288995	0.00644625	-0.448315	0.653926	0.847825	-0.0145642	0.110283	-1.81547	0.0759769	0.356756	0.0183845	0.127065	1.69762	0.0931243	0.359314
LINC00667	0.00695434	0.0111235	0.625196	0.531842	0.774539	0.0176466	0.337765	1.26228	0.213215	0.561986	-0.0114949	0.314111	-0.625958	0.532968	0.792074
LINC00672	-0.000570648	0.00419406	-0.136061	0.891773	0.959438	0.000197287	0.0676938	0.0419871	0.966691	0.990611	-0.00358033	0.064732	-0.384895	0.701255	0.881732
LINC00685	-0.02884	0.0183948	-1.56783	0.11692	0.375105	-0.00112292	0.353814	-0.0493321	0.960871	0.989865	-0.0810125	0.373483	-2.59409	0.0111149	0.127933
LINC00839	-0.000660311	0.00108835	-0.606706	0.544046	0.78213	0.000135251	0.0118671	0.0949129	0.924796	0.975475	-0.00177405	0.00420274	-1.05219	0.295601	0.61324
LINC00843	-0.0110683	0.00613494	-1.80414	0.0712095	0.292638	-0.00090302	0.164342	-0.110455	0.912529	0.970832	-0.0241706	0.146658	-2.60412	0.0108165	0.126641
LINC00844	0.0407147	0.0463071	0.879231	0.379276	0.669147	0.0672943	0.593582	1.25431	0.216739	0.565802	-0.036936	0.853499	-0.402791	0.688155	0.876378
LINC00854	0.0596969	0.0527044	1.13267	0.257351	0.561758	0.108491	0.534581	1.57674	0.122675	0.442733	-0.00957433	0.624875	-0.116784	0.907319	0.969216
LINC00862	0.124793	0.0445359	2.80208	0.00507738	0.0683849	0.237529	0.803376	3.44781	0.00131109	0.055498	0.0438583	0.74177	0.751347	0.454511	0.741842
LINC00871	-0.000109329	0.00221877	-0.0492744	0.960701	0.985187	9.82245e-05	0.0300077	0.0379611	0.969883	0.991329	-0.000685883	0.0238128	-0.159043	0.874001	0.956344
LINC00877	0.0351085	0.0300173	1.16961	0.242159	0.544858	0.0365561	0.716762	1.03368	0.306691	0.644084	0.031378	0.764136	0.552698	0.581906	0.821035
LINC00882	0.0494129	0.0444588	1.11143	0.266383	0.572285	0.0653127	1.44241	1.06587	0.292048	0.633132	0.0317393	1.4406	0.49129	0.624448	0.843005
LINC00884	0.00202966	0.00366941	0.55313	0.580174	0.804748	0.00876857	0.0550474	1.87613	0.0669945	0.336099	-0.00879874	0.0398107	-1.48514	0.141099	0.438235
LINC00886	0.00867344	0.00487644	1.77864	0.0752986	0.301318	0.00216817	0.0787838	0.389336	0.698825	0.886175	0.0300611	0.0955969	2.97706	0.00376114	0.0757207
LINC00893	-0.000202263	0.00198168	-0.102066	0.918704	0.970944	6.37083e-05	0.0198008	0.0264138	0.979042	0.994081	-0.000754805	0.0172367	-0.217123	0.828617	0.937579
LINC00894	0.0249032	0.0196794	1.26545	0.205711	0.502123	0.00398242	0.789102	0.155243	0.877309	0.956701	0.0548238	0.689427	1.78706	0.077382	0.329608
LINC00903	0.000115906	0.00104012	0.111435	0.911271	0.968336	0.000467002	0.00542424	0.415341	0.679824	0.877674	-0.00196671	0.0110396	-0.718184	0.474552	0.755791
LINC00907	0.00483697	0.00763554	0.633481	0.52642	0.771926	-0.00989896	0.164896	-0.885506	0.380492	0.701606	0.017724	0.146431	1.69541	0.0935432	0.359765
LINC00909	0.00439489	0.00602974	0.728868	0.466082	0.73106	0.00682979	0.0929484	0.928927	0.357778	0.683386	-0.000606923	0.14142	-0.0575951	0.954202	0.98535
LINC00923	-0.00203003	0.00215408	-0.942411	0.345982	0.642483	0.0014584	0.0412766	0.391893	0.696948	0.885586	-0.00378773	0.0168079	-1.43388	0.155162	0.458414
LINC00937	0.00869859	0.00509128	1.70853	0.0875384	0.32569	0.00677614	0.0948093	1.16273	0.250939	0.596308	0.014895	0.0918446	1.42362	0.158104	0.462075
LINC00970	0.00398522	0.00487214	0.817961	0.41338	0.694036	0.0121625	0.0991211	1.94204	0.0582735	0.31691	-0.00855075	0.075115	-1.10272	0.273165	0.59381
LINC01001	-0.00585826	0.00326161	-1.79613	0.0724741	0.296315	-0.00774278	0.0317672	-2.07537	0.0435936	0.281592	0.000252346	0.0471351	0.0375624	0.970122	0.989502
LINC01003	-0.0079908	0.00426739	-1.87253	0.061134	0.269952	-0.00552314	0.0499111	-0.918851	0.363215	0.688648	-0.0104984	0.0539103	-1.73259	0.0866828	0.349514
LINC01004	0.0441485	0.0170673	2.58674	0.00968898	0.0997913	0.0636162	0.51093	3.03059	0.00399895	0.0906114	0.00617782	0.533352	0.21073	0.833587	0.939605
LINC01006	-0.0369371	0.0172614	-2.13987	0.0323656	0.191443	-0.0534173	0.246791	-2.36026	0.0228653	0.208292	-0.014018	0.2781	-0.525226	0.600754	0.831702
LINC01088	0.00896121	0.0040622	2.206	0.0273841	0.176492	0.00708947	0.0602268	1.58121	0.120687	0.439088	0.0175383	0.0925266	1.82732	0.0710513	0.317138
LINC01090	-0.00653292	0.00359856	-1.81542	0.0694588	0.28821	-0.0104136	0.088576	-2.25514	0.0289288	0.232639	-0.000531493	0.0300052	-0.0925544	0.926472	0.977099
LINC01102	-0.0296443	0.0174878	-1.69514	0.0900487	0.329722	-0.0337999	0.309448	-1.58005	0.121088	0.439616	-0.0212712	0.354658	-0.700519	0.485459	0.761652
LINC01106	0.00231754	0.00159789	1.45038	0.146954	0.424243	0.00185424	0.0335598	0.81579	0.418827	0.729239	0.00277024	0.0120504	1.23297	0.220879	0.539227
LINC01115	-0.000587427	0.000993973	-0.590989	0.554528	0.788064	-0.000354913	0.00579525	-0.307961	0.759503	0.91166	-0.00126271	0.00480559	-0.642924	0.52195	0.78509
LINC01122	-0.0233843	0.0135536	-1.72531	0.084471	0.319031	-0.0316577	0.568728	-2.01581	0.0496856	0.295596	0.000764369	0.429583	0.0284885	0.977337	0.991929
LINC01135	0.0164864	0.0209976	0.785155	0.432363	0.709768	0.00577788	0.663214	0.217727	0.828605	0.93992	0.0344165	0.673884	1.00227	0.31897	0.634497
LINC01170	-0.0162837	0.0754975	-0.215685	0.829233	0.930423	-0.0626708	1.76425	-0.547273	0.587086	0.835316	0.01938	1.69001	0.193009	0.847413	0.944641
LINC01182	0.021234	0.0234759	0.904502	0.365729	0.656778	0.0547925	0.244847	1.48293	0.145834	0.475122	-0.00148411	0.200366	-0.0488181	0.96118	0.987061
LINC01184	-0.0492907	0.0264825	-1.86126	0.0627081	0.27294	-0.0733627	0.967156	-2.26755	0.0281018	0.230177	-0.000414737	0.897239	-0.00899627	0.992843	0.997245
LINC01197	-0.000641846	0.00251684	-0.25502	0.798707	0.917025	-0.00249298	0.0534262	-0.687717	0.495086	0.780247	0.00108099	0.0125731	0.309108	0.757972	0.909653
LINC01202	0.000635708	0.00147477	0.431057	0.666427	0.854695	0.00162749	0.0364596	0.67014	0.506121	0.787496	5.6332e-05	0.00612741	0.030348	0.975858	0.991165
LINC01234	0.00154742	0.00152356	1.01566	0.309791	0.61269	0.000963189	0.0112255	0.504397	0.616391	0.848563	0.00257073	0.00621332	1.0172	0.311853	0.6285
LINC01250	0.0033063	0.00420359	0.786543	0.43155	0.709153	0.00861602	0.188438	1.22159	0.228089	0.57475	0.000381289	0.0436496	0.0728357	0.942103	0.980767
LINC01252	-0.00191325	0.00844298	-0.226608	0.820728	0.926088	-0.00138025	0.117763	-0.107035	0.915257	0.971901	-0.00231317	0.0812923	-0.207087	0.836423	0.940701
LINC01266	-0.00666305	0.0126464	-0.526873	0.598282	0.812696	-0.000155755	0.165664	-0.00902503	0.992841	0.99807	-0.0142095	0.17223	-0.764566	0.446582	0.737348
LINC01277	-0.00957024	0.00422721	-2.26396	0.0235766	0.160672	-0.015769	0.0552651	-3.15628	0.00281882	0.0754035	0.00604953	0.0653045	0.762795	0.447632	0.738237
LINC01284	-0.00346452	0.00160259	-2.16182	0.0306323	0.186211	-0.000997745	0.0245957	-0.387425	0.700229	0.886195	-0.00502344	0.00622327	-2.4537	0.0161162	0.156419
LINC01285	0.00741905	0.0106243	0.698308	0.484984	0.742217	0.00269348	0.202376	0.181259	0.856967	0.949797	0.0123608	0.210004	0.813429	0.418174	0.717876
LINC01301	0.000169844	0.00405691	0.0418654	0.966606	0.986932	-0.000863323	0.0841302	-0.191877	0.848684	0.947651	0.00466155	0.0772507	0.496889	0.62051	0.840044
LINC01310	-0.0118774	0.00357849	-3.3191	0.000903079	0.0269664	-0.0116156	0.0361586	-2.98934	0.00448063	0.095452	-0.0133389	0.0436363	-1.45264	0.150075	0.451161
LINC01317	0.000406284	0.00310122	0.131008	0.895769	0.961679	-0.00154928	0.0365121	-0.445386	0.658131	0.868104	0.00798267	0.0521493	1.1659	0.246816	0.566026
LINC01322	0.00515583	0.00827095	0.623366	0.533044	0.775323	0.0129544	0.184487	1.40759	0.165977	0.502185	-0.0275922	0.253485	-1.46306	0.147025	0.447463
LINC01331	-0.00225673	0.00120693	-1.86981	0.0615104	0.270786	-0.00132139	0.0146195	-0.790309	0.433405	0.738826	-0.0032744	0.00408645	-1.87751	0.0637708	0.301837
LINC01336	0.0003625	0.000722389	0.501807	0.615803	0.823637	0.000474613	0.00291074	0.544044	0.58904	0.83539	0.00011791	0.00209904	0.0915074	0.927298	0.977261
LINC01355	0.0155583	0.00490832	3.16978	0.00152557	0.0354717	0.0161961	0.115953	2.93741	0.00515752	0.103473	0.0131229	0.107009	1.21801	0.226485	0.54515
LINC01358	0.00353261	0.00844968	0.418076	0.675891	0.859349	-0.0100469	0.103599	-0.750441	0.457152	0.753593	0.0125231	0.104607	1.1496	0.253432	0.572339
LINC01362	0.00929138	0.00510259	1.82091	0.0686201	0.286272	0.00881175	0.0408156	1.58591	0.120042	0.437896	0.0118737	0.125696	0.920969	0.359592	0.671425
LINC01376	-0.0297133	0.0165798	-1.79214	0.0731103	0.296964	-0.0514974	0.281962	-2.25195	0.0293804	0.234152	-0.00557266	0.2897	-0.231489	0.817474	0.933748
LINC01378	0.00355296	0.00752186	0.472351	0.636676	0.837509	0.0140001	0.254908	1.38096	0.173968	0.512779	-0.00924121	0.0445528	-0.823705	0.412506	0.715237
LINC01411	-0.0745419	0.0211076	-3.53152	0.000413173	0.0181017	-0.0294848	0.544084	-1.05317	0.297769	0.637698	-0.133886	0.577164	-4.16702	7.21074e-05	0.00837377
LINC01435	-0.00201143	0.00188014	-1.06983	0.284696	0.589536	-0.000795593	0.0275551	-0.332315	0.741162	0.902658	-0.00396794	0.0138719	-1.30654	0.194784	0.510646
LINC01470	0.0227412	0.0481988	0.471821	0.637054	0.83757	0.100132	0.312202	1.83184	0.0744477	0.35311	-0.247706	1.1352	-2.42413	0.0175421	0.162303
LINC01473	0.0175695	0.00747326	2.35099	0.0187236	0.144439	0.0170685	0.166056	1.68999	0.0978013	0.399643	0.0181759	0.149289	1.63601	0.10542	0.38213
LINC01476	0.0130042	0.00622631	2.08859	0.036745	0.205194	0.0126192	0.0578178	1.78055	0.0820184	0.370643	0.0143062	0.0839898	1.09762	0.275416	0.595789
LINC01483	0.00123879	0.00215219	0.575595	0.564889	0.795029	-0.00161423	0.019329	-0.635649	0.528157	0.800562	0.00851101	0.024858	2.09918	0.0386735	0.235837
LINC01484	-0.000420171	0.00111414	-0.377126	0.70608	0.876136	0.000971729	0.00695526	0.722224	0.473814	0.766148	-0.00345681	0.00787344	-1.73944	0.0854643	0.346864
LINC01494	-0.000986424	0.000933208	-1.05702	0.290501	0.595709	-0.00132442	0.00512951	-1.22726	0.225974	0.573419	1.56761e-05	0.00395399	0.00843622	0.993288	0.997245
LINC01503	0.00119045	0.00118176	1.00736	0.313764	0.615595	-0.000287094	0.00920986	-0.215484	0.830343	0.939993	0.00664169	0.00459437	2.59532	0.0110765	0.127693
LINC01505	-0.035238	0.0495257	-0.711509	0.476769	0.737287	-0.108663	0.978434	-1.47524	0.147646	0.476699	0.0253457	1.0053	0.378818	0.705758	0.884332
LINC01535	-0.00321876	0.00799522	-0.402586	0.687253	0.866113	0.00732804	0.130075	0.711278	0.480517	0.770492	-0.019187	0.180164	-1.51353	0.13374	0.42776
LINC01551	0.00333872	0.00254014	1.31438	0.188717	0.481097	0.00200257	0.0594241	0.441713	0.660768	0.869685	0.00395009	0.0132058	1.28806	0.201112	0.517836
LINC01563	-0.00415749	0.0051392	-0.808975	0.418529	0.69892	0.000451046	0.072866	0.06793	0.946137	0.983942	-0.0110434	0.0904388	-1.36064	0.177111	0.48673
LINC01567	0.000283748	0.00102776	0.276085	0.782483	0.909629	0.000830869	0.00509015	0.598998	0.552114	0.814304	-0.00038224	0.00508702	-0.249769	0.80335	0.928812
LINC01572	-0.055253	0.0404915	-1.36456	0.172393	0.459573	0.00136337	0.498733	0.0255159	0.979767	0.99436	-0.131625	0.85184	-2.12099	0.036818	0.230759
LINC01579	0.00189066	0.000934792	2.02255	0.0431197	0.22365	0.00174557	0.00395724	1.84324	0.0717459	0.348388	0.00740266	0.00456024	1.26821	0.208309	0.5224
LINC01586	-0.00093257	0.00113584	-0.821039	0.411624	0.692363	0.00133899	0.007926	0.96999	0.337127	0.665737	-0.00569469	0.00738639	-2.8492	0.00546049	0.0896938
LINC01588	-0.0026858	0.00872084	-0.307975	0.758102	0.898986	-0.000288401	0.0652899	-0.0204192	0.98381	0.995811	-0.00416293	0.0568867	-0.375493	0.708246	0.885329
LINC01598	-0.000327598	0.000885847	-0.369813	0.711522	0.87855	0.00223636	0.0146367	1.28278	0.206	0.554516	-0.00121998	0.00120923	-1.18616	0.238762	0.558079
LINC01605	0.000129132	0.000984689	0.13114	0.895665	0.961679	0.000957755	0.00828801	0.816671	0.418328	0.72903	-0.00185105	0.00383298	-1.02102	0.31005	0.626286
LINC01608	-0.174712	0.070112	-2.49191	0.012706	0.117652	-0.191045	2.5203	-2.05608	0.0454843	0.284905	-0.153118	2.08751	-1.43313	0.155466	0.459009
LINC01609	-0.00430328	0.00266941	-1.61208	0.106946	0.359298	-0.00241285	0.0403976	-0.655976	0.515109	0.792097	-0.00640681	0.0139595	-1.65122	0.102268	0.375164
LINC01630	-0.0932483	0.0466233	-2.00003	0.0454965	0.229288	-0.0521126	1.49653	-0.81506	0.41924	0.729573	-0.139961	1.50268	-2.05422	0.0429306	0.249232
LINGO1	-0.0125829	0.0231535	-0.543454	0.586817	0.806996	-0.0083693	1.85701	-0.226977	0.821448	0.936268	-0.0153257	1.09623	-0.515153	0.607742	0.834395
LINGO2	-0.00838084	0.0122897	-0.681941	0.495277	0.749461	-0.0131339	0.669262	-0.747608	0.458503	0.755305	-0.00382558	0.145768	-0.222438	0.824491	0.935871
LINS1	0.00370721	0.00647916	0.572174	0.567204	0.796622	-0.00616165	0.131564	-0.814844	0.419362	0.729573	0.0309621	0.129257	2.46388	0.0156952	0.155276
LIPA	-0.0252519	0.0403586	-0.625687	0.53152	0.774414	-0.0951859	1.66331	-1.61317	0.11355	0.428019	0.0362277	1.71184	0.65483	0.51429	0.780144
LIPE	-0.043273	0.0184655	-2.34346	0.019106	0.145979	-0.0164287	0.4169	-0.627206	0.533679	0.803714	-0.0697943	0.416036	-2.68074	0.00877426	0.114184
LIPE-AS1	-0.0430732	0.0179123	-2.40467	0.0161871	0.133793	0.0326029	0.381354	1.24908	0.218139	0.566678	-0.110437	0.445832	-4.4845	2.20245e-05	0.00499049
LITAF	-0.00015151	0.0177011	-0.00855934	0.993171	0.997393	0.00302707	0.464491	0.141595	0.888019	0.96112	-0.00708182	0.489042	-0.224342	0.823013	0.935665
LIX1L	0.00138937	0.00440271	0.315572	0.752327	0.897823	0.00168815	0.0855968	0.292402	0.771295	0.916041	0.000974157	0.0757157	0.143131	0.886515	0.961479
LLGL2	0.00938081	0.015467	0.606504	0.54418	0.782142	0.0309192	0.315508	1.5419	0.129975	0.454599	-0.0222537	0.26899	-0.915708	0.36233	0.673541
LLPH	-0.00853984	0.00439507	-1.94305	0.0520102	0.24683	-0.0123662	0.071748	-2.08934	0.042239	0.276552	-0.00383636	0.0665214	-0.584623	0.560302	0.808749
LMAN1	-0.0206285	0.00947795	-2.17648	0.0295196	0.183206	-0.0243401	0.235971	-1.9855	0.0530719	0.304669	-0.015113	0.255405	-1.0113	0.314653	0.630779
LMAN2	-0.000402227	0.00551215	-0.0729711	0.941829	0.979741	-0.00399135	0.133823	-0.592794	0.556224	0.816112	0.00689157	0.108655	0.717991	0.47467	0.755791
LMAN2L	-0.00191936	0.00531896	-0.360854	0.718209	0.881813	-0.00432457	0.137009	-0.674584	0.503318	0.785502	0.00339425	0.119114	0.35622	0.722531	0.892525
LMBR1	0.0221535	0.0150889	1.46819	0.142052	0.417056	0.0240042	0.524565	1.22036	0.228551	0.574941	0.0195071	0.463689	0.829352	0.409156	0.712828
LMBR1L	0.00883014	0.00529054	1.66904	0.0951086	0.33745	0.00565576	0.156613	0.831638	0.409912	0.722587	0.0136959	0.12216	1.62663	0.107402	0.38701
LMBRD1	-0.0299185	0.0209574	-1.42759	0.153411	0.43347	-0.0378131	0.857682	-1.20785	0.23328	0.579247	-0.0235075	0.777019	-0.833261	0.40696	0.710745
LMBRD2	-0.0136671	0.00755029	-1.81014	0.0702738	0.290445	-0.0110682	0.335098	-1.20341	0.234978	0.581495	-0.0190378	0.254562	-1.43988	0.15346	0.456233
LMCD1-AS1	-0.124911	0.0726694	-1.71889	0.0856339	0.321921	-0.247706	2.06058	-2.45401	0.018147	0.185519	0.00721553	2.2672	0.0689134	0.945218	0.981588
LMF1	-0.0021285	0.0233025	-0.0913421	0.927221	0.975063	-0.0609999	0.632409	-1.93974	0.0585601	0.31691	0.0695583	0.630227	2.00446	0.0481048	0.264085
LMF2	-0.00773837	0.00478596	-1.61689	0.105902	0.358061	-0.015201	0.0991323	-2.59853	0.0125396	0.157852	0.0073681	0.0705471	0.88527	0.378431	0.686846
LMLN	-0.0102212	0.00467425	-2.18671	0.0287634	0.180815	-0.0108876	0.11664	-1.91074	0.0622847	0.32535	-0.00885029	0.0928371	-1.08286	0.281838	0.601571
LMNA	0.0150124	0.0164138	0.914618	0.360392	0.653079	0.0326353	0.291399	1.217	0.230304	0.576855	0.00445452	0.285614	0.214611	0.830568	0.938278
LMNB1	0.00209234	0.002256	0.927455	0.35369	0.648257	0.00260095	0.0294427	1.01925	0.313417	0.649551	0.000272304	0.0285231	0.0564103	0.955143	0.985443
LMNB2	0.00023945	0.00267712	0.0894431	0.92873	0.975463	0.00188198	0.0336428	0.593244	0.555925	0.815911	-0.00382428	0.0357531	-0.766412	0.445488	0.736543
LMO3	-0.0107893	0.00513203	-2.10235	0.0355226	0.201522	-0.00940491	0.289514	-0.866353	0.390795	0.709113	-0.0111878	0.0585176	-1.921	0.0579787	0.288173
LMO4	-0.00298261	0.0136582	-0.218375	0.827137	0.929263	0.00785912	0.5692	0.430237	0.669034	0.8735	-0.0167285	0.294907	-0.813305	0.418245	0.717876
LMO7	-0.00301722	0.0096572	-0.312432	0.754712	0.897823	-0.013097	0.383969	-1.19928	0.236565	0.582398	0.0331377	0.289879	1.60218	0.11271	0.395889
LMO7-AS1	0.000626848	0.00379385	0.165227	0.868765	0.947118	0.000723098	0.0224344	0.175981	0.861121	0.951896	7.05213e-05	0.0769131	0.0071388	0.99432	0.997514
LMTK2	-0.0227526	0.0093497	-2.43351	0.0149532	0.127672	-0.031165	0.353734	-2.81676	0.00712477	0.120371	-0.00174038	0.281395	-0.099529	0.920945	0.975658
LMTK3	0.000450831	0.00682668	0.0660395	0.947346	0.982282	0.00632437	0.180887	0.765018	0.44817	0.748418	-0.0121408	0.138323	-1.00302	0.318608	0.634497
LNP1	-0.00189188	0.00215783	-0.876753	0.380621	0.670133	-0.00195652	0.0361023	-0.811212	0.421424	0.730788	-0.0016326	0.0322877	-0.337981	0.736185	0.899054
LNPEP	-0.00089723	0.0159543	-0.0562377	0.955152	0.983754	-0.00409916	0.57458	-0.214903	0.830794	0.940069	0.0065595	0.538397	0.225346	0.822234	0.935369
LNPK	-0.00731447	0.0110391	-0.662595	0.50759	0.758892	0.00740026	0.323279	0.542198	0.5903	0.835472	-0.0351489	0.367354	-1.87244	0.0644768	0.303244
LNX1	-0.0014504	0.00445036	-0.325906	0.744496	0.894298	0.0197436	0.130363	2.83403	0.00680579	0.116962	-0.016062	0.0444594	-2.77674	0.00671219	0.0995714
LNX2	0.000209144	0.00284596	0.0734878	0.941418	0.979651	0.00381408	0.0432643	1.03773	0.304823	0.642915	-0.00518884	0.0272585	-1.15371	0.251751	0.570998
LONP1	-0.00109545	0.00699962	-0.156501	0.875638	0.950413	-0.00263688	0.19652	-0.311249	0.757018	0.910515	0.00221997	0.14974	0.178672	0.858607	0.950936
LONP2	-0.0135666	0.0178329	-0.760763	0.446799	0.717809	0.0125567	0.99344	0.52473	0.602292	0.840895	-0.046193	0.955876	-1.72729	0.0876346	0.351586
LONRF1	0.0118149	0.00766781	1.54084	0.123356	0.386396	0.02367	0.209835	2.10613	0.0406819	0.272255	0.00149018	0.14727	0.142082	0.887341	0.961987
LONRF2	-0.00982681	0.010661	-0.921753	0.356658	0.650608	0.0048542	0.373439	0.316505	0.753052	0.908273	-0.0235531	0.213782	-1.58823	0.115832	0.399723
LONRF3	-0.00108157	0.00171784	-0.629612	0.528949	0.773215	3.78162e-05	0.0107834	0.017499	0.986114	0.996462	-0.00300304	0.00857675	-1.06064	0.291762	0.609377
LOXHD1	-0.000116737	0.00125194	-0.0932442	0.92571	0.974449	0.000392369	0.00969178	0.26914	0.789026	0.924506	-0.00154677	0.0098014	-0.633054	0.528345	0.788748
LOXL2	-0.0123301	0.00555469	-2.21977	0.0264342	0.173048	-0.0123883	0.0945408	-1.84324	0.0717458	0.348388	-0.0122048	0.105178	-1.23697	0.219399	0.53696
LPAR1	-0.154477	0.0653174	-2.36502	0.018029	0.141617	-0.310353	2.43407	-3.2101	0.00243541	0.0707127	-0.0235851	2.62136	-0.266216	0.790698	0.924481
LPAR6	0.00199786	0.00302913	0.659548	0.509544	0.759686	0.00108655	0.0310301	0.331006	0.742144	0.902907	0.00722504	0.0755232	0.919017	0.360606	0.672232
LPCAT1	0.00934624	0.00366077	2.55308	0.0106775	0.106462	0.00812107	0.0479487	1.91449	0.0617928	0.324581	0.0129214	0.0188665	1.7832	0.0782512	0.331556
LPCAT2	0.00435167	0.0109088	0.398915	0.689956	0.866457	-0.0218072	0.203459	-1.45424	0.15274	0.484281	0.0337557	0.212799	2.12319	0.0365544	0.230565
LPCAT3	-0.0117663	0.00913808	-1.28762	0.197879	0.491974	-0.01338	0.246251	-1.2744	0.208925	0.557584	-0.00672446	0.262412	-0.362338	0.717971	0.890273
LPCAT4	0.0120217	0.00524035	2.29406	0.0217869	0.1551	0.0103366	0.119873	1.72764	0.0907663	0.386027	0.0175724	0.0532507	1.61821	0.109402	0.390803
LPGAT1	-0.131181	0.0507611	-2.58428	0.00975833	0.100034	-0.184747	2.42294	-2.5216	0.0152111	0.173353	-0.0817305	2.53755	-1.16104	0.248777	0.56883
LPIN1	0.032307	0.0123383	2.61843	0.00883352	0.0949582	0.0568774	0.405881	3.18062	0.00263201	0.0731143	0.00998251	0.307588	0.585634	0.559625	0.808378
LPIN2	0.0259791	0.00896554	2.89766	0.0037596	0.0588544	0.0305104	0.195652	3.16087	0.00278268	0.0749571	-0.00249727	0.245447	-0.103203	0.918037	0.97445
LPL	0.00447745	0.00280237	1.59774	0.110101	0.363928	0.00422527	0.027792	1.35089	0.183343	0.52678	0.00550374	0.028782	0.872256	0.385525	0.69187
LPP	0.0173715	0.0270756	0.641592	0.521138	0.768911	0.040704	1.25575	1.14945	0.256317	0.601319	-0.0154647	1.07677	-0.368127	0.713665	0.887479
LPXN	-0.0161845	0.00724905	-2.23264	0.0255729	0.169062	-0.0145524	0.190233	-1.73339	0.0897292	0.385826	-0.0209673	0.236258	-1.45897	0.148145	0.449249
LRBA	0.0475422	0.0256843	1.85102	0.0641668	0.276971	0.0580737	1.30138	1.68863	0.0980631	0.400289	0.0342598	1.21228	0.887049	0.377478	0.686161
LRCH1	0.00339877	0.00343809	0.988563	0.322877	0.622967	-0.00256427	0.0802369	-0.650609	0.518537	0.793855	0.0223786	0.0360951	3.18256	0.00203905	0.0571924
LRCH2	0.0301197	0.00866136	3.47748	0.000506144	0.0200997	0.0277434	0.226972	2.72012	0.00918013	0.135745	0.0362652	0.241358	2.211	0.0296362	0.210078
LRCH3	0.0029831	0.0256291	0.116395	0.90734	0.966468	0.00985412	1.31973	0.299031	0.766264	0.914106	-0.00753523	1.19409	-0.184812	0.853803	0.948797
LRCH4	-0.000479226	0.00513824	-0.0932665	0.925692	0.974449	0.00303814	0.103421	0.496913	0.621618	0.850441	-0.00893692	0.0879125	-0.942635	0.348456	0.662893
LRFN1	0.000316959	0.00173447	0.182741	0.855001	0.940886	-0.00119438	0.0213605	-0.468883	0.641369	0.86122	0.00162339	0.00955171	0.685462	0.49486	0.768009
LRFN2	0.000360891	0.00349184	0.103353	0.917683	0.970666	-0.0047964	0.0798279	-0.942284	0.350972	0.677423	0.00494514	0.0281517	1.03044	0.305637	0.622486
LRFN3	0.00206711	0.00194288	1.06394	0.287355	0.592131	0.00144324	0.0290011	0.620379	0.538071	0.805643	0.00350543	0.0165787	0.99238	0.323741	0.639185
LRFN4	-0.0083901	0.00365071	-2.29821	0.0215498	0.15474	-0.00684942	0.0743415	-1.30301	0.199058	0.547824	-0.00982562	0.0414521	-1.93646	0.0560304	0.28411
LRFN5	-0.0148206	0.00979023	-1.51381	0.130073	0.397583	-0.0053707	0.666445	-0.291416	0.772044	0.916146	-0.0185357	0.14179	-1.60405	0.112297	0.394918
LRGUK	-0.00519003	0.00259392	-2.00085	0.045409	0.229047	-0.00241034	0.0431166	-0.72939	0.469463	0.763218	-0.00965165	0.0297644	-2.30534	0.0235067	0.186035
LRIF1	0.00738139	0.00593852	1.24297	0.21388	0.510353	0.00157683	0.114819	0.240516	0.810999	0.933434	0.033913	0.152215	2.41952	0.0176053	0.162612
LRIG1	0.00669571	0.0201388	0.332478	0.739528	0.892159	-0.012493	0.54929	-0.482836	0.631503	0.856336	0.036185	0.530521	1.12811	0.262349	0.58246
LRIG2	-0.0366238	0.0134338	-2.72624	0.00640612	0.0775932	-0.0226635	0.404709	-1.29934	0.200304	0.548949	-0.0569795	0.484956	-2.70531	0.00819775	0.109689
LRIG3	0.0147734	0.0101067	1.46174	0.143812	0.420518	0.00537279	0.231121	0.471001	0.639867	0.860403	0.0490933	0.227952	2.25242	0.0267912	0.199834
LRMP	-0.00262748	0.00339478	-0.773976	0.438945	0.713023	-0.00588448	0.0564773	-0.848689	0.400729	0.715517	-0.00160053	0.0207387	-0.411092	0.682008	0.874047
LRP1	-0.00902176	0.0076435	-1.18032	0.237874	0.541116	-0.0160215	0.135498	-1.77668	0.0822368	0.370643	0.00884054	0.087276	0.613703	0.541035	0.796966
LRP11	0.00982956	0.00995698	0.987204	0.323543	0.623871	0.0452832	0.234013	3.32168	0.00175996	0.0620927	-0.0307087	0.241862	-2.10659	0.0380083	0.233347
LRP12	-0.00616999	0.00632409	-0.975633	0.329247	0.627777	-0.00221729	0.192577	-0.295318	0.769081	0.915644	-0.0158221	0.134005	-1.34855	0.180953	0.491444
LRP1B	-0.181424	0.0866982	-2.09259	0.0363856	0.204089	-0.07437	3.23446	-0.619494	0.538708	0.805725	-0.298124	2.38131	-2.3785	0.0196448	0.171119
LRP2	0.0325409	0.0735987	0.442139	0.658388	0.850312	0.0318933	1.45843	0.316814	0.752959	0.908266	0.0332845	1.77712	0.308554	0.758422	0.90991
LRP2BP	0.0246995	0.0138131	1.78813	0.0737557	0.298663	0.0319711	0.288915	1.90972	0.0624196	0.325722	0.00919192	0.29808	0.375976	0.707843	0.885329
LRP3	-0.00141031	0.00220824	-0.638658	0.523045	0.769878	-9.29041e-05	0.050338	-0.029889	0.976285	0.993755	-0.00275278	0.0230298	-0.877313	0.382713	0.690346
LRP4	0.0423632	0.041758	1.01449	0.310348	0.613073	0.115148	0.690165	1.89705	0.0647966	0.330418	-0.0230386	0.983562	-0.400409	0.689833	0.876782
LRP5L	-0.00200848	0.00259252	-0.77472	0.438505	0.713011	-0.00122864	0.0412801	-0.386838	0.700661	0.886389	-0.00356543	0.0400244	-0.794479	0.429061	0.725886
LRP6	-0.0369872	0.0374921	-0.986533	0.323872	0.624193	-0.0168335	0.929762	-0.330323	0.742705	0.903347	-0.0607669	0.891735	-1.09776	0.27533	0.595789
LRP8	0.000783369	0.00230947	0.339199	0.73446	0.890085	0.00142495	0.0502545	0.380999	0.704959	0.887684	0.000387959	0.0178413	0.132133	0.895181	0.964781
LRPAP1	0.0122845	0.00971241	1.26483	0.205933	0.502123	0.00567163	0.223744	0.501666	0.618296	0.849415	0.0309134	0.162312	1.62913	0.106881	0.385947
LRPPRC	-0.00474983	0.0188126	-0.252482	0.800669	0.91776	-0.0175711	0.663913	-0.770061	0.445202	0.746482	0.0224641	0.745541	0.675749	0.500977	0.771605
LRRC1	0.13915	0.0484087	2.87448	0.0040469	0.0611466	0.169477	1.28624	2.5598	0.0139332	0.167091	0.104312	1.37165	1.47001	0.14515	0.444097
LRRC14	-0.00708014	0.00252771	-2.801	0.00509438	0.0684542	-0.00251599	0.04368	-0.823602	0.414418	0.725959	-0.0169895	0.0269276	-3.77438	0.000291074	0.0197594
LRRC17	-0.000977345	0.00346143	-0.282353	0.777673	0.907209	-0.00462818	0.042986	-0.907322	0.369141	0.694027	0.00213867	0.0379071	0.453828	0.651073	0.856242
LRRC2	0.00144965	0.00226019	0.641385	0.521272	0.768911	0.00299117	0.0384731	0.981592	0.331438	0.66196	-0.00043545	0.0120384	-0.129222	0.897478	0.965486
LRRC20	0.00607667	0.00297377	2.04342	0.0410107	0.218598	0.0036551	0.0418652	1.09372	0.279775	0.622593	0.0152876	0.0314287	2.34554	0.0213243	0.178957
LRRC23	-0.00306671	0.00594946	-0.515459	0.606232	0.817077	-0.0011691	0.129745	-0.169498	0.866148	0.953233	-0.00858203	0.13186	-0.729827	0.46744	0.750554
LRRC24	-0.00329203	0.00263211	-1.25072	0.211038	0.507862	-0.00512654	0.0491141	-1.42431	0.161108	0.496057	-0.00118325	0.016641	-0.306623	0.759857	0.910307
LRRC27	-0.0107155	0.0036218	-2.95862	0.00309023	0.0534591	-0.012795	0.0756187	-3.1964	0.00251726	0.0717187	-0.00132937	0.0520587	-0.156315	0.876152	0.956875
LRRC28	-0.0396836	0.0121497	-3.26622	0.00108994	0.0295665	-0.0414064	0.46111	-2.56825	0.0135353	0.165125	-0.0374193	0.38927	-2.02452	0.0459575	0.258638
LRRC29	-0.0215872	0.00604335	-3.57206	0.000354181	0.0165037	-0.0134481	0.110611	-1.63561	0.10875	0.421197	-0.0311516	0.103619	-3.49512	0.00074532	0.0327487
LRRC34	-0.00255441	0.0025766	-0.991387	0.321497	0.622523	-0.00312399	0.0349591	-0.968929	0.33765	0.666041	-0.00154775	0.026615	-0.361095	0.718897	0.890892
LRRC37A	0.0165752	0.00416516	3.97949	6.90627e-05	0.00654171	0.0154648	0.0471026	3.44269	0.00123857	0.053808	0.0233823	0.0642306	2.10237	0.0384924	0.235353
LRRC37A2	0.0484753	0.0169851	2.85399	0.00431738	0.0625866	0.0498803	0.241354	2.50257	0.0161131	0.176825	0.0447491	0.309184	1.37861	0.171586	0.479481
LRRC37A3	0.0228655	0.0320164	0.71418	0.475116	0.736658	0.0354805	0.780806	0.621735	0.53745	0.805235	0.0170709	0.649545	0.441374	0.660028	0.861743
LRRC37B	0.031723	0.0100398	3.15974	0.00157909	0.036123	0.0520067	0.329123	4.39887	6.39957e-05	0.0179098	-0.0207271	0.277134	-1.09023	0.278595	0.598627
LRRC39	0.0119508	0.0070168	1.70317	0.0885363	0.327705	0.00944149	0.103706	1.12968	0.264471	0.609782	0.0179438	0.111367	1.38926	0.168269	0.475081
LRRC3B	-0.00168913	0.00179059	-0.943336	0.345509	0.64243	-0.00628395	0.0365674	-1.92532	0.060388	0.321291	0.000289253	0.00943482	0.13506	0.892874	0.963677
LRRC4	0.00314359	0.00222728	1.41141	0.158125	0.438305	0.00218068	0.0371336	0.72755	0.470578	0.763753	0.00433095	0.0169504	1.30123	0.196585	0.513156
LRRC40	-0.00978035	0.00751921	-1.30072	0.193356	0.487103	-0.00872051	0.210657	-0.990413	0.327156	0.658759	-0.0126354	0.228488	-0.874335	0.384323	0.691674
LRRC41	-0.0191621	0.00707996	-2.70653	0.00679905	0.0804198	-0.0178667	0.242246	-2.05253	0.0458353	0.286	-0.021694	0.205679	-1.78265	0.0781022	0.331395
LRRC42	-0.00295103	0.00291465	-1.01248	0.311307	0.613855	-0.00335782	0.0487486	-0.950809	0.346673	0.673983	-0.00208201	0.0452992	-0.403355	0.687668	0.876305
LRRC45	-0.000700381	0.00148228	-0.472504	0.636567	0.837509	0.00143544	0.0242806	0.665937	0.508779	0.788867	-0.00261645	0.0110844	-1.28155	0.203376	0.518925
LRRC47	-0.00168815	0.00480167	-0.351576	0.725156	0.884801	-0.012761	0.13214	-2.29274	0.0264876	0.224742	0.0305355	0.0938216	3.216	0.0018207	0.0539488
LRRC49	-0.0210484	0.0100784	-2.08846	0.0367559	0.205194	-0.028554	0.29588	-2.48066	0.0168353	0.180177	0.00360729	0.244645	0.172908	0.863122	0.952558
LRRC4B	-0.00413766	0.018518	-0.22344	0.823193	0.926799	0.00264955	0.451065	0.0990858	0.921505	0.973926	-0.0103923	0.378878	-0.404851	0.686572	0.876304
LRRC4C	-0.0277235	0.0320696	-0.864478	0.387325	0.675581	0.00593842	1.6924	0.127947	0.898749	0.965478	-0.0584773	1.13349	-1.31816	0.190882	0.505432
LRRC57	-0.00146195	0.00346637	-0.421754	0.673204	0.857818	-0.0035897	0.0609113	-0.992782	0.326013	0.658086	0.0226963	0.0711934	1.86285	0.0659444	0.306538
LRRC58	-0.00691747	0.0129956	-0.532295	0.594522	0.811133	0.0202088	0.300551	1.15425	0.254364	0.598483	-0.0401985	0.299934	-2.07284	0.0411211	0.244527
LRRC59	-0.00686076	0.00363023	-1.8899	0.058772	0.265093	-0.00754384	0.064403	-1.78037	0.0816232	0.370333	-0.00497569	0.0479848	-0.706879	0.481526	0.759764
LRRC6	-0.00631143	0.00300115	-2.10301	0.0354653	0.201465	-0.00740935	0.0694462	-1.84409	0.07162	0.348348	-0.00492578	0.0278504	-1.09128	0.278139	0.59853
LRRC63	0.0525009	0.0380329	1.38041	0.167461	0.45199	0.0435887	0.819077	0.935149	0.354764	0.680779	0.0702544	1.00971	1.0679	0.288551	0.607375
LRRC66	0.00430626	0.00258991	1.66271	0.0963711	0.339982	0.00934355	0.0416267	2.88277	0.00597567	0.109058	-0.00459112	0.0297029	-1.06582	0.289429	0.608225
LRRC69	0.0161601	0.00887033	1.82181	0.0684833	0.285908	0.0129573	0.201552	1.26911	0.210789	0.559437	0.0260209	0.176103	1.4525	0.14993	0.451158
LRRC7	0.0440767	0.0703235	0.62677	0.53081	0.774304	0.0849293	2.81862	0.956688	0.343729	0.671129	-0.0247473	2.02998	-0.214774	0.830462	0.938278
LRRC73	0.000979273	0.00110442	0.886685	0.375249	0.666552	0.00184043	0.0157138	1.19115	0.239708	0.585217	7.96118e-05	0.00428421	0.0504111	0.959909	0.986972
LRRC75A	-0.00252562	0.0047938	-0.526852	0.598296	0.812696	0.00277858	0.052151	0.533427	0.596344	0.838976	-0.0318801	0.136861	-2.60162	0.0108896	0.126983
LRRC75B	0.00117639	0.00161092	0.730263	0.46523	0.730362	0.00194099	0.0216847	0.867123	0.390378	0.708974	0.000354955	0.0128195	0.152989	0.878758	0.958374
LRRC8A	0.00639895	0.00836547	0.764924	0.444317	0.716392	0.0168528	0.164646	1.5602	0.125571	0.44718	-0.00926792	0.135161	-0.700869	0.485239	0.761652
LRRC8B	0.0282404	0.0294612	0.958563	0.337779	0.635337	0.0434684	1.03287	1.00886	0.31832	0.653609	0.0148691	1.00681	0.368281	0.713551	0.887479
LRRC8D	-0.0180001	0.00920076	-1.95637	0.0504216	0.242202	-0.0196332	0.185239	-1.55899	0.125857	0.447576	-0.0161304	0.14965	-1.19709	0.234498	0.553823
LRRC9	-0.00360907	0.00264661	-1.36366	0.172675	0.459573	-0.00315819	0.0473239	-1.12195	0.267707	0.611725	-0.00704526	0.0624182	-0.906624	0.367089	0.677517
LRRCC1	-0.0220015	0.00401068	-5.48573	4.11754e-08	5.28692e-05	-0.0255349	0.0972673	-5.91097	3.94317e-07	0.00101864	6.12962e-05	0.104167	0.00567836	0.995482	0.997987
LRRFIP1	0.0178539	0.00637779	2.79939	0.00511994	0.0684792	0.0201332	0.204063	2.5048	0.0158595	0.176223	0.0139797	0.0965279	1.33402	0.185648	0.497993
LRRFIP2	-0.0189398	0.0352227	-0.537714	0.590774	0.809156	-0.0776227	1.56419	-1.74673	0.0873631	0.379822	0.0802241	1.59288	1.38874	0.168428	0.475081
LRRIQ1	-0.00133182	0.00189855	-0.701496	0.482994	0.741232	-0.000880676	0.0418747	-0.274434	0.78498	0.922905	-0.00157477	0.0130905	-0.668723	0.505428	0.77453
LRRK1	0.00447375	0.00286285	1.56269	0.118126	0.37709	0.000792433	0.0912972	0.157562	0.875492	0.955894	0.00623836	0.0270378	1.79158	0.0766479	0.328741
LRRK2	0.00203335	0.00351861	0.577884	0.563342	0.794191	0.00499083	0.107875	0.912617	0.366205	0.691706	-5.58503e-05	0.0264284	-0.012151	0.990333	0.9969
LRRN1	0.0178327	0.00724174	2.46249	0.0137974	0.123408	0.00638463	0.107794	0.613415	0.54272	0.808085	0.0285746	0.09111	2.83417	0.00570099	0.0920111
LRRN2	0.000601275	0.00183176	0.32825	0.742722	0.893784	0.00268111	0.0480457	0.724722	0.472295	0.764725	-7.42215e-05	0.013541	-0.0352038	0.971997	0.990162
LRRN3	-0.00507112	0.00435766	-1.16373	0.244535	0.546929	-0.00708486	0.1202	-1.17065	0.247773	0.594284	-0.00290319	0.0581638	-0.462325	0.644993	0.853588
LRRTM1	-0.00149526	0.0014021	-1.06644	0.286224	0.5904	0.00272513	0.0191342	1.2419	0.220571	0.568321	-0.0044073	0.00510759	-2.41796	0.0176757	0.162612
LRRTM2	-0.00403063	0.0112464	-0.358392	0.72005	0.88248	0.0192211	0.175606	1.2552	0.215966	0.564138	-0.0312583	0.187	-1.88634	0.0625567	0.29934
LRRTM3	-0.0364639	0.0579562	-0.629163	0.529242	0.773215	0.0705907	1.41006	0.774201	0.443104	0.745129	-0.10904	2.29621	-1.45244	0.149946	0.451158
LRRTM4	0.0103721	0.0353103	0.293743	0.768955	0.903801	-0.0260404	2.4307	-0.551129	0.584214	0.834116	0.0564325	0.803179	1.06193	0.291204	0.609095
LRSAM1	-0.0119942	0.00945165	-1.26901	0.204439	0.500635	0.0094285	0.278404	0.767521	0.446696	0.747685	-0.043076	0.253269	-2.91116	0.00456413	0.0829327
LRTM1	-0.000987952	0.00086779	-1.13847	0.254925	0.559346	-0.000682626	0.00625151	-0.594835	0.55487	0.815841	-0.0013957	0.00312047	-1.05243	0.295494	0.61324
LRTM2	0.000937793	0.0008886	1.05536	0.291261	0.595929	-0.000158131	0.0117296	-0.10434	0.917353	0.972563	0.00151192	0.00232333	1.37832	0.171611	0.479481
LRWD1	-0.00250061	0.00268133	-0.932598	0.351027	0.646141	-0.00623708	0.0290663	-1.7214	0.0919373	0.388984	0.00202306	0.0248514	0.507451	0.613112	0.836298
LSAMP	-0.0712214	0.0439452	-1.62069	0.105085	0.356793	-0.0907312	3.5566	-1.70129	0.0956436	0.395752	-0.0299542	2.81775	-0.386191	0.70029	0.881238
LSAMP-AS1	0.00166684	0.00653873	0.254918	0.798786	0.917025	-0.00117844	0.0403647	-0.145742	0.884841	0.959934	0.00704373	0.0627975	0.633692	0.527995	0.788615
LSG1	-0.000429908	0.00601376	-0.0714874	0.94301	0.98016	-0.00116229	0.12738	-0.157748	0.875347	0.955826	0.00103164	0.124239	0.0991146	0.921273	0.975658
LSM1	-0.00337194	0.00403759	-0.835135	0.403642	0.687774	9.83377e-05	0.0834494	0.0191424	0.98481	0.995837	-0.00897975	0.0656712	-1.37507	0.17261	0.480877
LSM10	0.00366857	0.00417702	0.878274	0.379795	0.669455	-0.0018811	0.0606413	-0.325035	0.746645	0.906112	0.00970286	0.0447744	1.60782	0.111467	0.393878
LSM11	0.0045915	0.00280642	1.63607	0.101826	0.351253	0.00413282	0.0408668	1.17511	0.246002	0.592126	0.00539551	0.02237	1.15873	0.249723	0.569752
LSM12	-0.00883362	0.00566779	-1.55856	0.1191	0.378462	-0.00551484	0.13571	-0.917739	0.363545	0.688935	-0.0355795	0.189926	-2.08568	0.0399123	0.240849
LSM14A	0.0151832	0.0154633	0.981886	0.326156	0.625466	0.0320032	0.908516	1.71475	0.0931254	0.390451	-0.0216429	0.879107	-0.783715	0.435318	0.730216
LSM14B	0.00307359	0.00422409	0.727635	0.466837	0.731792	0.0075146	0.0867004	1.53112	0.132591	0.458202	-0.00961578	0.0862206	-1.15907	0.249573	0.569748
LSM2	-0.00804192	0.0069231	-1.16161	0.245395	0.547872	-0.00841663	0.110481	-0.998641	0.323195	0.657196	-0.00726457	0.134732	-0.598435	0.551092	0.802017
LSM3	-0.00981703	0.00548748	-1.78899	0.0736171	0.298663	-0.0128135	0.0931913	-1.95538	0.0566319	0.314079	-0.00278345	0.0974261	-0.277246	0.782244	0.921622
LSM4	-0.0134191	0.00607076	-2.21044	0.0270744	0.175577	-0.0113855	0.124293	-1.55839	0.125998	0.447576	-0.0179552	0.109634	-1.64553	0.103438	0.377649
LSM5	-0.000849889	0.00589897	-0.144074	0.885442	0.956009	0.00478486	0.0974973	0.637235	0.527133	0.799802	-0.00993422	0.0998741	-1.04197	0.300289	0.617682
LSM6	-0.00419198	0.00601628	-0.696773	0.485945	0.743097	-0.0074895	0.109643	-1.06966	0.290358	0.631996	0.00511127	0.133843	0.434607	0.664915	0.864412
LSM7	-0.00983829	0.00709778	-1.38611	0.165714	0.449124	-0.00866404	0.142921	-1.01396	0.31591	0.651505	-0.0124518	0.155756	-0.976784	0.331362	0.647992
LSM8	0.00436098	0.00867312	0.502816	0.615094	0.823292	0.0101792	0.159856	0.880265	0.383294	0.703965	-0.00312076	0.193821	-0.237987	0.812446	0.931906
LSMEM1	0.0191498	0.00602571	3.17802	0.00148285	0.0348354	0.02032	0.048381	2.07837	0.0440224	0.282305	0.0184331	0.036161	2.409	0.0181779	0.164627
LSS	0.0423935	0.0415246	1.02092	0.30729	0.611043	0.0991342	1.04058	1.68901	0.0982761	0.400652	-0.0144672	1.05853	-0.246227	0.806083	0.92982
LTA4H	-0.000598804	0.0052423	-0.114225	0.909059	0.967141	-0.00324214	0.1604	-0.517188	0.607504	0.843054	0.00554912	0.119692	0.580434	0.56311	0.810913
LTBP1	-0.0580745	0.0371692	-1.56244	0.118185	0.377173	-0.135658	0.588762	-2.69507	0.0100947	0.142261	0.0349577	0.570193	0.634213	0.527661	0.788489
LTBP3	0.00736646	0.0102407	0.719333	0.471936	0.735396	0.0195682	0.293961	1.51923	0.135552	0.462077	-0.0136002	0.221885	-0.805498	0.42271	0.722075
LTBP4	0.00986888	0.00511509	1.92937	0.0536855	0.251679	0.00325876	0.080575	0.318465	0.751683	0.907593	0.0120708	0.0418972	2.04385	0.043967	0.253324
LTN1	-0.0197138	0.0164284	-1.19999	0.230145	0.531219	-0.0481085	0.511916	-2.45274	0.0180311	0.185051	0.0470269	0.512305	1.56387	0.121449	0.409105
LUC7L	0.0116188	0.0204189	0.569023	0.569341	0.798168	0.00575823	0.567414	0.248205	0.805081	0.93147	0.0317652	0.599608	0.738491	0.462195	0.747195
LUC7L2	-0.0538491	0.0120407	-4.47225	7.73996e-06	0.00172006	-0.0834932	0.358042	-5.33284	2.85804e-06	0.00330275	-0.0109338	0.230437	-0.580418	0.563121	0.810913
LUC7L3	0.0968736	0.030177	3.21018	0.0013265	0.0328245	0.107043	2.11439	2.82826	0.00691089	0.117546	0.0791258	1.78924	1.58254	0.117125	0.402401
LURAP1	-0.0115717	0.00921965	-1.25512	0.209437	0.505694	0.000248322	0.167068	0.0204769	0.983752	0.995811	-0.0277611	0.176237	-1.95605	0.0536405	0.277595
LURAP1L	0.0212506	0.0232798	0.912835	0.36133	0.653345	0.00172908	0.259788	0.0465847	0.963072	0.990228	0.0339102	0.190116	1.13451	0.259816	0.579508
LURAP1L-AS1	0.162699	0.118836	1.3691	0.170967	0.458822	-0.0311301	0.99977	-0.177301	0.860177	0.951712	0.32655	0.80347	2.02285	0.0464494	0.260189
LUZP1	-0.00763059	0.00584556	-1.30536	0.191769	0.485334	-0.0053074	0.154217	-0.655421	0.515463	0.792113	-0.0101586	0.0633591	-1.20261	0.232368	0.55114
LUZP2	0.000556316	0.00668839	0.0831763	0.933711	0.977135	-0.00144011	0.165454	-0.141817	0.887845	0.961028	0.00208601	0.0675883	0.234678	0.815006	0.932588
LY6E	0.00200741	0.00274668	0.73085	0.464871	0.729946	0.00127244	0.106448	0.232827	0.816929	0.93457	0.00225578	0.0233678	0.710021	0.479574	0.758756
LY6H	-0.0134507	0.00657845	-2.04466	0.0408882	0.218549	0.000944302	0.290882	0.0801868	0.936437	0.980383	-0.0199803	0.0767086	-2.51916	0.0135753	0.142098
LY86	0.000896961	0.00100279	0.894466	0.371073	0.662359	0.00307343	0.00815488	2.34724	0.0232745	0.210942	-0.00219045	0.00381726	-1.40458	0.163677	0.46876
LY86-AS1	-8.01913e-05	0.0038112	-0.021041	0.983213	0.993878	-0.00226549	0.122297	-0.380744	0.705147	0.887684	0.00144007	0.0303562	0.290169	0.772372	0.915533
LYAR	-0.0014362	0.00460823	-0.311659	0.755299	0.897873	-0.00295241	0.0746468	-0.528017	0.600027	0.839684	0.00177422	0.0843032	0.218061	0.827888	0.937352
LYG1	0.00709534	0.00352005	2.01569	0.0438322	0.224679	0.00536399	0.0556707	1.3806	0.174077	0.512779	0.0150278	0.0703633	1.80703	0.0741857	0.32424
LYG2	0.000791624	0.00327778	0.241513	0.809158	0.921335	0.00149169	0.0244632	0.422297	0.674804	0.875496	-0.00354732	0.0597724	-0.403382	0.68766	0.876305
LYPD5	0.00385083	0.00355272	1.08391	0.278404	0.583101	0.00737255	0.0511008	1.59817	0.116855	0.432602	-0.00128261	0.0544944	-0.23029	0.818403	0.934151
LYPD6	0.000347422	0.00129829	0.2676	0.789007	0.912324	-0.000730426	0.014608	-0.495269	0.622769	0.851229	0.00405886	0.00840171	1.48312	0.141626	0.43866
LYPD6B	-0.00172084	0.00146664	-1.17332	0.240668	0.543211	-0.000971432	0.0166341	-0.509973	0.61251	0.846165	-0.00281189	0.00706842	-1.2234	0.224453	0.542518
LYPD8	0.00236613	0.00136921	1.7281	0.0839709	0.318049	0.00175697	0.0185503	0.82978	0.410951	0.723365	0.00280393	0.0066491	1.56206	0.121873	0.409757
LYPLA1	0.00260545	0.00494455	0.526934	0.598239	0.812696	-0.0017951	0.111557	-0.272002	0.786838	0.923406	0.00823651	0.0691282	1.10328	0.272923	0.593431
LYPLA2	-0.00360754	0.00266848	-1.35191	0.176405	0.464254	-0.00623791	0.0515621	-1.91113	0.0622334	0.32535	0.00169429	0.0338959	0.365625	0.715525	0.888811
LYPLAL1	0.000612188	0.017503	0.0349761	0.972099	0.988427	-0.0151644	0.604474	-0.549921	0.585035	0.834116	0.0112568	0.603859	0.496971	0.620452	0.840044
LYRM1	-0.00348195	0.00512345	-0.679611	0.496751	0.750602	0.00512946	0.119799	0.824804	0.413742	0.725744	-0.021673	0.119797	-2.39776	0.0186157	0.166981
LYRM2	0.0113593	0.0134455	0.844846	0.398197	0.683453	0.0129926	0.282196	0.858899	0.394852	0.712183	0.00521403	0.315022	0.177695	0.859374	0.951053
LYRM4	-0.0140126	0.0111003	-1.26236	0.206818	0.502627	0.00162731	0.344827	0.115038	0.908916	0.969309	-0.0390762	0.311894	-2.18212	0.0317731	0.217825
LYRM7	0.0104002	0.00851296	1.22169	0.221826	0.52028	0.0121257	0.236638	1.20086	0.235955	0.581756	0.00615961	0.23239	0.389122	0.698128	0.879959
LYSMD2	0.007309	0.0035245	2.07377	0.0381009	0.209764	0.00412149	0.0707733	0.86538	0.391324	0.709243	0.011168	0.0325373	2.13116	0.035876	0.228547
LYSMD3	0.0118437	0.00690407	1.71547	0.0862585	0.323218	0.000811271	0.105423	0.0970999	0.923069	0.974688	0.035596	0.133147	2.90361	0.00466567	0.084113
LYSMD4	0.003646	0.0067265	0.542035	0.587794	0.807463	0.00201471	0.141288	0.231938	0.817615	0.93457	0.00608937	0.122824	0.5728	0.568245	0.812904
LYST	0.0172251	0.0147489	1.16789	0.242851	0.545458	0.0193606	0.673268	1.12258	0.267442	0.61163	0.011412	0.557817	0.401048	0.68936	0.876694
LZIC	-0.00664828	0.00842802	-0.78883	0.430211	0.708915	0.00460909	0.190451	0.464175	0.644713	0.862903	-0.0356557	0.205877	-2.23697	0.0278232	0.202983
LZTFL1	-0.00606139	0.00586869	-1.03284	0.301681	0.606503	-0.0160937	0.123618	-2.10486	0.0407987	0.272255	0.00832396	0.0868309	0.909153	0.36576	0.676059
LZTR1	-0.00944416	0.00731867	-1.29042	0.196905	0.491242	0.00112249	0.160176	0.111442	0.911751	0.970528	-0.0212625	0.14823	-1.99605	0.0490294	0.266398
LZTS1	-2.93976e-05	0.00169227	-0.0173718	0.98614	0.994922	-0.000534069	0.0217215	-0.257838	0.797682	0.928955	0.000983647	0.00921602	0.335181	0.738289	0.900154
LZTS2	-0.0311361	0.0132367	-2.35225	0.0186605	0.144145	-0.0335604	0.388746	-1.80049	0.0783448	0.362429	-0.0286696	0.344647	-1.52493	0.130874	0.423287
LZTS3	-0.00179363	0.00559032	-0.320847	0.748327	0.895945	0.00424082	0.158367	0.575228	0.567942	0.82348	-0.00995725	0.0909962	-1.1612	0.24871	0.56883
M6PR	-0.0149717	0.00907954	-1.64895	0.0991576	0.345661	-0.0133096	0.192264	-1.04031	0.303635	0.641933	-0.0166582	0.167066	-1.29259	0.199546	0.516245
MAATS1	-0.000787014	0.00411197	-0.191396	0.848215	0.938437	0.000988689	0.067526	0.188039	0.851673	0.948345	-0.00358333	0.0408708	-0.543085	0.588464	0.824715
MACF1	0.0643707	0.0307987	2.09005	0.0366137	0.204831	0.0406649	2.55031	0.96998	0.337132	0.665737	0.0921657	2.38498	2.03029	0.0453558	0.256802
MACROD1	0.0250421	0.00775654	3.22851	0.00124435	0.0318788	0.0288178	0.129905	3.11589	0.00315655	0.0795442	0.0160895	0.144396	1.12976	0.261655	0.58159
MACROD2	-0.0883453	0.0338506	-2.60986	0.00905798	0.0961194	-0.1467	1.05079	-3.5764	0.000833317	0.0432366	0.0362462	0.781044	0.604746	0.546953	0.800257
MACROD2-AS1	0.00255964	0.00147343	1.7372	0.0823523	0.315329	0.00241614	0.00556416	1.56225	0.125086	0.446829	0.00397006	0.0172087	0.818808	0.415156	0.716367
MAD1L1	0.016504	0.0141589	1.16563	0.243766	0.546271	0.00881854	0.412701	0.472283	0.638959	0.860283	0.026902	0.389275	1.23865	0.218779	0.536143
MADCAM1	0.010322	0.0102139	1.01059	0.312215	0.614642	0.0196909	0.145557	1.54813	0.128648	0.452697	-0.00669012	0.181473	-0.390338	0.697233	0.879949
MADD	0.00530742	0.00923629	0.574626	0.565544	0.795525	0.00753439	0.285542	0.665594	0.508996	0.788867	0.000871593	0.247491	0.0545563	0.956616	0.986091
MAEA	0.0236514	0.00748497	3.15985	0.00157852	0.036123	0.00900834	0.212026	0.910371	0.367375	0.692898	0.0432348	0.16446	3.77814	0.000287326	0.0197537
MAEL	-0.00085696	0.002998	-0.285844	0.774998	0.906193	-0.000772997	0.0337717	-0.210286	0.834373	0.941684	-0.00102376	0.0244138	-0.197597	0.843824	0.943684
MAF	-0.00773972	0.00604698	-1.27993	0.20057	0.496341	0.00207635	0.0603501	0.286257	0.776046	0.918015	-0.0301085	0.0576898	-2.74975	0.00730469	0.103905
MAF1	-0.00211662	0.00636494	-0.332544	0.739479	0.892159	0.000678858	0.112921	0.0841919	0.933269	0.979097	-0.00673855	0.0906591	-0.649941	0.517428	0.782542
MAFB	-0.0033099	0.00205648	-1.6095	0.107507	0.35978	-0.0019668	0.0231595	-0.712623	0.47968	0.770208	-0.00498632	0.0125971	-1.61712	0.109443	0.39083
MAFG	0.0166134	0.00678073	2.45009	0.014282	0.125032	0.025047	0.086289	2.22252	0.0316114	0.240459	0.0118278	0.0804461	1.39325	0.167063	0.473647
MAFK	0.00769885	0.0039293	1.95935	0.0500723	0.241636	0.00728454	0.0597871	1.1891	0.240675	0.586142	0.00798842	0.034775	1.55976	0.122416	0.410755
MAG	-0.0818547	0.0552076	-1.48267	0.138162	0.410121	-0.181479	1.44377	-1.81199	0.0771652	0.359275	-0.0383721	1.64256	-0.579922	0.563454	0.810913
MAGEC3	0.0295589	0.0221936	1.33187	0.182904	0.47338	-0.000831521	0.250947	-0.0251634	0.980047	0.99443	0.0545318	0.271018	1.82045	0.0721615	0.319134
MAGED1	-0.00993125	0.0124925	-0.794978	0.426626	0.706115	-0.0243101	0.466511	-1.52556	0.133969	0.459993	0.0129978	0.346701	0.645927	0.520013	0.784295
MAGED2	0.00120211	0.0061682	0.194888	0.845481	0.936847	-0.00166615	0.150922	-0.228815	0.820028	0.93574	0.008489	0.112155	0.731416	0.466474	0.749871
MAGEE1	-0.00675293	0.00293629	-2.29982	0.0214587	0.154624	-0.007786	0.0684332	-1.88143	0.0662537	0.334514	-0.00570556	0.0315541	-1.36926	0.174414	0.482383
MAGEF1	-0.00366841	0.00447028	-0.820622	0.411862	0.692489	-0.00276062	0.0884374	-0.585745	0.560911	0.818673	-0.0118065	0.0776702	-0.836667	0.405147	0.709281
MAGEH1	-0.002505	0.00875588	-0.286094	0.774806	0.906193	-0.00916324	0.168888	-0.882378	0.382163	0.702966	0.013868	0.157858	0.851597	0.396756	0.702131
MAGI1	-0.129493	0.041434	-3.12528	0.00177636	0.0377172	-0.116523	2.13478	-1.93135	0.0596185	0.319402	-0.141071	1.95611	-2.47482	0.0152534	0.152613
MAGI2	0.0255987	0.0440208	0.581513	0.560895	0.792287	0.000248992	5.56986	0.00367853	0.997081	0.998723	0.0441793	5.42861	0.762368	0.447885	0.738445
MAGI3	0.0129795	0.00820249	1.58239	0.113561	0.369872	0.0184824	0.292158	1.80498	0.0776297	0.36019	0.00312501	0.182985	0.228056	0.820133	0.934753
MAGOH	-0.00507274	0.00526246	-0.963949	0.335072	0.633419	0.00164668	0.124343	0.275818	0.783924	0.922413	-0.0284818	0.124018	-2.55597	0.0123104	0.13446
MAGOHB	0.00116022	0.00441305	0.262907	0.792622	0.914399	-0.000574226	0.0674745	-0.117543	0.906942	0.96837	0.00885339	0.0954923	0.8605	0.391859	0.69856
MAGT1	-0.00265346	0.0095777	-0.277046	0.781745	0.909386	-0.01922	0.209186	-1.64162	0.107493	0.417965	0.0308609	0.21857	1.85322	0.0672118	0.308632
MAK	0.0169487	0.0139761	1.21269	0.225248	0.524897	0.0277093	0.139568	1.72798	0.0912872	0.387125	-0.0170559	0.340698	-0.598326	0.551164	0.802017
MAK16	-0.00494388	0.00293214	-1.6861	0.0917765	0.332259	-0.0057189	0.035049	-1.67109	0.101498	0.406413	-0.00280439	0.0533208	-0.493207	0.623098	0.842265
MAL	0.0270226	0.0431906	0.625661	0.531537	0.774414	-0.0200086	1.43624	-0.324406	0.747102	0.90621	0.0722766	1.4674	1.19464	0.235448	0.554256
MAL2	0.00499887	0.00258057	1.93712	0.0527308	0.249022	0.00408236	0.0928155	0.814524	0.419544	0.729609	0.00532949	0.0188851	1.77045	0.0801261	0.336094
MALAT1	0.0692171	0.0544306	1.27166	0.203495	0.499913	0.130646	8.83632	1.39379	0.170081	0.506248	0.0379649	9.4746	0.567845	0.57159	0.814796
MALRD1	-0.00188346	0.00452443	-0.416287	0.6772	0.859892	0.00750621	0.0525333	1.24299	0.22045	0.568271	-0.0138987	0.0544141	-2.0346	0.0449105	0.255406
MALSU1	0.00942662	0.00725516	1.2993	0.193841	0.487103	0.0188977	0.246714	2.06208	0.0448777	0.284161	-0.00647625	0.190709	-0.545359	0.586891	0.823942
MALT1	0.00764039	0.00591132	1.2925	0.196184	0.490415	0.0092473	0.166493	1.26299	0.212961	0.561937	0.00463193	0.102558	0.462349	0.644975	0.853588
MAMDC2	2.11028e-06	0.00787221	0.000268066	0.999786	0.999873	-0.00030005	0.243283	-0.0338163	0.97317	0.992494	0.00111958	0.209267	0.0656131	0.947835	0.98323
MAMDC2-AS1	0.000410431	0.00318449	0.128885	0.897449	0.962748	-0.00349596	0.0462369	-0.929183	0.357647	0.683249	0.0102777	0.0399127	1.71878	0.0891896	0.354159
MAML1	-0.0102998	0.00748477	-1.37611	0.168789	0.454456	-0.00221986	0.180479	-0.247896	0.805319	0.931558	-0.0290301	0.184136	-2.12924	0.0360359	0.228984
MAML2	-0.198224	0.0691184	-2.86788	0.00413228	0.0617435	-0.1825	1.11501	-1.58879	0.119885	0.437724	-0.207148	0.93452	-2.39371	0.0189524	0.169007
MAML3	-0.0101927	0.0259322	-0.393053	0.69428	0.868771	0.0328327	0.648876	0.901335	0.372194	0.696842	-0.0544049	0.600935	-1.47336	0.144232	0.442578
MAMLD1	0.00120156	0.0053739	0.223592	0.823075	0.926799	-0.00203247	0.0694276	-0.249584	0.804085	0.93097	0.00369632	0.0510649	0.516798	0.606601	0.834013
MAN1A1	-0.0100271	0.00411335	-2.4377	0.014781	0.127184	-0.0225681	0.120206	-3.88015	0.000331009	0.0295612	0.00252125	0.0337072	0.433353	0.665832	0.864643
MAN1A2	0.00615127	0.0162211	0.379214	0.704529	0.874776	0.0157874	0.944267	0.77014	0.445156	0.746482	-0.00998829	0.731337	-0.376492	0.70746	0.885329
MAN1B1	0.00220169	0.0072513	0.303627	0.761412	0.900601	-0.00378549	0.172674	-0.380847	0.705071	0.887684	0.00901354	0.125774	0.850163	0.397548	0.702645
MAN1C1	0.0143101	0.00776051	1.84397	0.0651877	0.279106	-0.0103498	0.206622	-1.06626	0.291875	0.633132	0.0579983	0.160549	4.48909	2.16425e-05	0.00499049
MAN2A1	-0.00304472	0.07794	-0.039065	0.968839	0.987323	0.0355956	3.81167	0.296875	0.767899	0.91477	-0.0313196	4.13426	-0.305361	0.760814	0.910784
MAN2A2	-0.0202274	0.0212153	-0.953435	0.34037	0.637583	-0.0673677	0.578892	-2.27027	0.0279234	0.229668	0.0290637	0.589709	0.95783	0.340781	0.655126
MAN2B1	-0.03211	0.00765982	-4.192	2.76501e-05	0.00404462	-0.0271802	0.157067	-2.98162	0.00457341	0.0958779	-0.0439515	0.127875	-3.11091	0.00251647	0.0634942
MAN2B2	-8.29913e-05	0.0060055	-0.0138192	0.988974	0.995868	-0.00554546	0.138776	-0.824632	0.413838	0.725759	0.0214327	0.161124	1.60589	0.111891	0.394573
MAN2C1	0.000627856	0.00856486	0.0733061	0.941563	0.979713	-0.00749027	0.227352	-0.615196	0.541458	0.807054	0.00858044	0.180531	0.712032	0.478334	0.75804
MANBA	0.00977522	0.0175959	0.555539	0.578526	0.803732	0.0114903	0.390267	0.558379	0.579295	0.831103	0.00511048	0.41675	0.150586	0.880649	0.959544
MANBAL	-0.0084919	0.00410902	-2.06665	0.0387672	0.211848	-0.00665128	0.0794047	-1.40398	0.167043	0.503083	-0.014082	0.0733178	-1.70566	0.0916091	0.357521
MANEA	0.0183444	0.00510526	3.59323	0.000326606	0.0156009	0.00503245	0.0866315	0.764645	0.44839	0.748529	0.0384564	0.0973497	4.75381	7.76123e-06	0.00309271
MANEAL	-0.00472681	0.00171162	-2.7616	0.00575192	0.0732469	-0.00257512	0.0280216	-1.19872	0.236777	0.582405	-0.0084675	0.013693	-2.98946	0.00362554	0.0747756
MANF	-0.00378342	0.00399498	-0.947044	0.343616	0.640353	-0.00278197	0.0745571	-0.515863	0.608422	0.843542	-0.00500137	0.052884	-0.840953	0.40266	0.707379
MANSC1	-0.00472866	0.0039056	-1.21074	0.225995	0.526002	-0.00745876	0.0791312	-1.52854	0.133231	0.459113	0.000137705	0.0632197	0.0211371	0.983184	0.993762
MAOA	0.00175689	0.00161472	1.08805	0.276574	0.581597	0.000976889	0.0205622	0.479348	0.633963	0.85727	0.00307243	0.0143556	1.16087	0.248843	0.568867
MAOB	-0.00383215	0.00235409	-1.62787	0.103553	0.354147	-0.0024709	0.0736817	-0.517673	0.607169	0.843054	-0.0042697	0.0139051	-1.5778	0.118211	0.404125
MAP1A	-0.0274779	0.0182995	-1.50157	0.133209	0.402658	-0.0340014	0.620042	-1.5648	0.124489	0.445886	-0.0115647	0.528827	-0.340764	0.734096	0.89823
MAP1B	-0.0422768	0.0260938	-1.62019	0.105192	0.356793	-0.0341418	2.09192	-0.966211	0.338994	0.666793	-0.0520333	1.42051	-1.34462	0.182212	0.493241
MAP1LC3A	-0.0294396	0.0140489	-2.09551	0.0361256	0.203409	-0.0430701	0.362337	-2.45765	0.0178153	0.184475	-0.004927	0.340262	-0.209647	0.834429	0.939605
MAP1LC3B	0.0137941	0.0105319	1.30975	0.190279	0.483268	0.00651301	0.237708	0.531722	0.597479	0.839232	0.0344413	0.233223	1.66975	0.0985331	0.368614
MAP1LC3B2	-0.00187109	0.00161214	-1.16063	0.245794	0.548507	-0.00141066	0.0175929	-0.853989	0.397539	0.712462	-0.011105	0.0522782	-1.50121	0.136907	0.431561
MAP1S	-0.00847882	0.00409794	-2.06904	0.0385419	0.211367	-0.00800962	0.110421	-1.82885	0.0739128	0.352803	-0.0117788	0.0815289	-1.01413	0.313323	0.629917
MAP2	0.00372786	0.0139881	0.266502	0.789853	0.912937	-0.0103275	0.914816	-0.425949	0.672132	0.873706	0.0107402	0.248975	0.62714	0.532196	0.791388
MAP2K1	0.00594632	0.00883271	0.673216	0.50081	0.752876	0.000415999	0.319147	0.038171	0.969717	0.991329	0.0165326	0.245512	1.09644	0.275885	0.596359
MAP2K2	0.0026361	0.0102956	0.256042	0.797918	0.916849	0.00332267	0.299143	0.262218	0.794325	0.926819	0.00130238	0.249522	0.0737432	0.941383	0.980409
MAP2K3	0.0058191	0.00318831	1.82514	0.0679805	0.284735	0.00666273	0.041014	1.73633	0.0892034	0.385042	0.00393812	0.0312272	0.687309	0.493723	0.767689
MAP2K4	0.102892	0.0358886	2.86697	0.0041442	0.0617435	0.0969945	1.10675	1.98628	0.0529823	0.304543	0.109818	0.937637	2.07507	0.0409082	0.243804
MAP2K5	0.0545645	0.0190509	2.86414	0.00418138	0.0618537	0.0537128	1.02616	2.40605	0.0202036	0.197449	0.056847	0.824635	1.5555	0.123427	0.412007
MAP2K6	0.0251826	0.013445	1.873	0.0610682	0.269765	0.0351473	0.337979	2.15821	0.0361684	0.257524	0.00385131	0.337477	0.161635	0.871965	0.955554
MAP2K7	-0.0170792	0.0090176	-1.89398	0.0582271	0.263252	-0.00882395	0.263564	-0.691659	0.492629	0.779183	-0.0253219	0.201076	-1.98635	0.0501157	0.269742
MAP3K1	-0.00302342	0.00571663	-0.528882	0.596887	0.812275	0.00524937	0.112436	0.713766	0.47898	0.769725	-0.0156518	0.0995988	-1.72252	0.088498	0.353129
MAP3K10	0.00268097	0.00697699	0.384259	0.700787	0.872621	0.00703617	0.200589	0.854422	0.397302	0.712462	-0.00839729	0.167165	-0.639357	0.524257	0.786415
MAP3K11	-0.0232805	0.0107079	-2.17413	0.0296951	0.183531	-0.0331849	0.31206	-2.16092	0.0359464	0.257052	-0.0139085	0.234125	-0.931055	0.35438	0.66716
MAP3K12	-0.00475543	0.00596139	-0.797704	0.425042	0.704836	0.000974686	0.108766	0.14216	0.887575	0.960867	-0.0225091	0.163739	-1.86513	0.0655063	0.305816
MAP3K13	-0.0069415	0.0128701	-0.539351	0.589645	0.808968	-0.0079168	0.467036	-0.520452	0.605246	0.842454	-0.00448439	0.422819	-0.185733	0.853083	0.948439
MAP3K14	0.0120173	0.00515501	2.33118	0.019744	0.148446	0.000396015	0.0891032	0.0398255	0.968412	0.990965	0.0162884	0.0614202	2.70197	0.00827403	0.110068
MAP3K15	-0.00127152	0.00230572	-0.551466	0.581314	0.804748	-0.00100959	0.042443	-0.361649	0.719271	0.893753	-0.00183373	0.0214972	-0.448358	0.655	0.858743
MAP3K2	0.00351562	0.0233141	0.150794	0.880139	0.953044	-0.00250541	0.932001	-0.0848337	0.932762	0.979019	0.0134734	0.959208	0.354749	0.723629	0.893499
MAP3K3	-0.00231258	0.0106019	-0.218129	0.827328	0.929387	0.00985444	0.462212	0.772612	0.443706	0.745596	-0.0295104	0.421487	-1.5475	0.125343	0.41539
MAP3K4	0.0124728	0.01164	1.07155	0.283924	0.588736	0.00488398	0.484565	0.354876	0.724305	0.895266	0.0315427	0.47245	1.44582	0.151791	0.453373
MAP3K5	0.00537957	0.00767449	0.700969	0.483323	0.741268	0.0063701	0.241893	0.680165	0.499811	0.783208	0.00335497	0.0620923	0.250564	0.802776	0.928812
MAP3K7	-0.0168181	0.0190565	-0.882539	0.377486	0.667824	-0.0049746	0.621488	-0.182177	0.856245	0.949645	-0.0280628	0.574814	-1.05471	0.294454	0.612109
MAP3K7CL	0.00107701	0.00306876	0.35096	0.725619	0.884881	0.0032107	0.0330337	0.892426	0.376812	0.70013	-0.00462123	0.0362492	-0.786005	0.433994	0.729595
MAP3K8	-0.000708462	0.00102301	-0.692529	0.488605	0.745487	0.000805578	0.00895792	0.563122	0.576088	0.82943	-0.00229305	0.00352339	-1.56682	0.120757	0.408151
MAP3K9	-0.00311878	0.00245016	-1.27289	0.203058	0.499224	-0.00719512	0.0431104	-2.25525	0.0289213	0.232639	0.0027423	0.0161451	0.716832	0.475381	0.756161
MAP4	-0.00590167	0.0255851	-0.230668	0.817573	0.925083	-0.021462	1.36091	-0.625074	0.535012	0.804503	0.0135256	1.35177	0.35255	0.725271	0.894094
MAP4K2	0.00704201	0.00516225	1.36413	0.172525	0.459573	0.00938071	0.142163	1.24867	0.218105	0.566678	0.00494987	0.0861958	0.696624	0.48788	0.763235
MAP4K3	0.0894087	0.0217305	4.11444	3.8812e-05	0.00487513	0.101707	1.10349	3.65954	0.000649342	0.0386794	0.0700632	0.998307	2.01003	0.0474994	0.262085
MAP4K4	-0.0350796	0.0451755	-0.776518	0.437443	0.712386	-0.100864	3.49736	-1.47353	0.147421	0.476699	0.0156849	3.67104	0.260848	0.794821	0.926125
MAP4K5	0.0950676	0.0535938	1.77386	0.0760871	0.302568	0.128108	2.59683	1.67965	0.099809	0.403299	0.0628419	2.63143	0.834283	0.406387	0.710256
MAP6	-0.015011	0.00671832	-2.23433	0.0254612	0.168669	-0.0238971	0.156721	-2.99285	0.00443525	0.095452	0.00652934	0.119179	0.525218	0.600756	0.831702
MAP7	0.0492894	0.0454762	1.08385	0.278431	0.583101	0.0746287	4.20728	1.01931	0.313389	0.649551	0.0333724	4.33665	0.575116	0.566685	0.811792
MAP7D1	-0.000840439	0.018613	-0.0451533	0.963985	0.985613	-0.0325228	0.53378	-1.28995	0.203518	0.551594	0.0371104	0.566408	1.34487	0.182135	0.493234
MAP7D2	0.00702367	0.00367044	1.91358	0.0556741	0.256425	0.00943343	0.116899	1.61147	0.113922	0.428146	0.0054626	0.0414226	1.15938	0.249445	0.56966
MAP9	-0.0161576	0.00738328	-2.18841	0.02864	0.180361	-0.0151403	0.207788	-1.65005	0.105749	0.415075	-0.0180263	0.145213	-1.4496	0.150736	0.451789
MAPK1	-0.0393767	0.0137746	-2.85865	0.0042545	0.061998	-0.0593454	0.761492	-3.58729	0.000806638	0.0429633	0.00576129	0.589463	0.231635	0.817361	0.933748
MAPK10	0.0405015	0.0293898	1.37808	0.168179	0.453301	0.0624848	1.68318	1.80079	0.0782972	0.362429	-0.0153094	1.21635	-0.276907	0.782503	0.921622
MAPK11	-0.0049264	0.00276864	-1.77936	0.0751809	0.30114	0.000860211	0.0519085	0.246711	0.80623	0.931773	-0.0148013	0.0338201	-3.24959	0.00163935	0.0507607
MAPK12	-0.000133606	0.00228953	-0.0583552	0.953466	0.983743	-0.00301676	0.0306945	-1.14906	0.256475	0.601424	0.00902116	0.0172279	1.9283	0.0570937	0.286116
MAPK13	-0.000512451	0.00171559	-0.298702	0.765167	0.902053	-0.000698056	0.0254112	-0.318327	0.751678	0.907593	-0.000219616	0.0156658	-0.0797313	0.936633	0.979427
MAPK14	-0.0198852	0.0128372	-1.54902	0.121376	0.382289	-0.0296962	0.590416	-1.95194	0.0570514	0.314411	0.0043688	0.537803	0.182639	0.855503	0.949284
MAPK1IP1L	0.0230117	0.0140266	1.64057	0.100887	0.349501	0.0399729	0.320927	2.09538	0.0416728	0.274556	0.00304972	0.326383	0.147362	0.883184	0.960333
MAPK3	-0.0158836	0.00607829	-2.61316	0.00897087	0.0957021	-0.014918	0.164686	-2.05408	0.0456793	0.285181	-0.0181412	0.113307	-1.63352	0.105943	0.383271
MAPK4	-0.00551027	0.0026636	-2.06873	0.0385713	0.211367	-0.00676354	0.0680423	-1.9999	0.0514387	0.300215	-0.00346278	0.0266431	-0.801075	0.425252	0.723482
MAPK6	-0.0424436	0.0174302	-2.43506	0.0148894	0.127672	-0.0400296	0.622601	-1.61815	0.112471	0.427079	-0.0448236	0.751491	-1.82483	0.0714301	0.317554
MAPK8	-0.0309262	0.021068	-1.46792	0.142125	0.417063	-0.0869534	0.979051	-3.14008	0.00294998	0.0767554	0.0460748	0.896117	1.41928	0.15936	0.463521
MAPK8IP1	-0.0253549	0.0194305	-1.3049	0.191926	0.485334	-0.0349608	0.465658	-1.45856	0.151483	0.481923	-0.00694403	0.438426	-0.209261	0.83473	0.939605
MAPK8IP2	0.00221268	0.00400482	0.552504	0.580603	0.804748	0.00318668	0.120774	0.499721	0.619655	0.84961	0.00157834	0.0378848	0.306696	0.759802	0.910307
MAPK8IP3	-0.0199299	0.0157292	-1.26706	0.205133	0.501272	-0.0117376	0.7972	-0.560633	0.57777	0.830491	-0.0305458	0.633672	-1.28166	0.203338	0.518925
MAPK9	-0.00267289	0.0097022	-0.275493	0.782937	0.909629	-0.00162125	0.333841	-0.133215	0.894604	0.963471	-0.00450676	0.283911	-0.280424	0.779812	0.920411
MAPKAP1	-0.0146301	0.0169474	-0.863264	0.387993	0.676062	-0.0158171	0.73726	-0.74113	0.462383	0.758211	-0.0126038	0.758286	-0.452023	0.652368	0.857317
MAPKAPK2	-0.0194059	0.00700938	-2.76857	0.00563036	0.0726165	-0.0150947	0.163068	-1.80984	0.0768592	0.358718	-0.0297742	0.157203	-2.30201	0.0237026	0.186712
MAPKAPK5	0.00666306	0.00856925	0.777555	0.436831	0.71201	0.00610958	0.251124	0.578224	0.565934	0.822028	0.00772672	0.247067	0.527509	0.599172	0.831416
MAPKAPK5-AS1	-0.00156769	0.00576235	-0.272057	0.785578	0.910587	-0.00609527	0.0881306	-0.797656	0.429171	0.735721	0.00440102	0.0718854	0.501613	0.617196	0.83942
MAPKBP1	0.0172522	0.0184295	0.936119	0.349212	0.644002	0.0758759	0.493423	2.70127	0.00965612	0.139736	-0.0270596	0.337193	-1.10806	0.270865	0.591728
MAPRE1	-0.0146575	0.00501149	-2.92479	0.00344689	0.0569032	-0.00490456	0.0753032	-0.810329	0.421925	0.731219	-0.0359232	0.0802208	-4.01944	0.000123013	0.0119142
MAPRE2	0.0057111	0.0417601	0.13676	0.891221	0.959209	-0.0547947	1.66356	-0.982877	0.330812	0.661395	0.0830645	1.6443	1.31776	0.191016	0.505432
MAPRE3	-1.70264e-05	0.00799232	-0.00213034	0.9983	0.999224	0.00815276	0.284628	0.86683	0.390536	0.709113	-0.0212469	0.245933	-1.40138	0.164627	0.469736
MAPT	0.0672059	0.0443359	1.51584	0.129561	0.396789	0.14789	2.23658	2.54748	0.0142597	0.167809	-0.0457113	1.88838	-0.665594	0.507417	0.776034
MAPT-AS1	0.0151775	0.0104067	1.45844	0.14472	0.421148	0.0256543	0.171848	1.79763	0.0789696	0.364446	0.00328017	0.129974	0.215688	0.829732	0.938106
MARC1	0.00363252	0.0016034	2.26551	0.0234817	0.160672	0.0038578	0.0185701	2.08739	0.0424233	0.277287	0.00294689	0.0136132	0.914001	0.363222	0.67436
MARC2	0.000303758	0.00187865	0.16169	0.87155	0.948471	-5.27304e-05	0.0350181	-0.020587	0.983664	0.995811	0.000718832	0.00937472	0.260088	0.795406	0.926125
MARCH1	0.0774429	0.0403709	1.91829	0.0550747	0.25519	0.105994	4.13162	1.97995	0.0537127	0.306979	0.0397964	4.12376	0.647392	0.519069	0.783984
MARCH10	-0.000657109	0.00600527	-0.109422	0.912868	0.969052	0.00152105	0.0340368	0.238038	0.81302	0.933434	-0.0171317	0.0738033	-0.974859	0.332509	0.649071
MARCH11	-0.00169038	0.00413237	-0.409059	0.682497	0.862908	-0.00127794	0.0499329	-0.28203	0.779186	0.919836	-0.00372852	0.0210638	-0.370154	0.71224	0.887131
MARCH2	-0.0338347	0.00882764	-3.83281	0.000126687	0.00887268	-0.0408875	0.177122	-3.78597	0.000442233	0.0318857	-0.0196356	0.180939	-1.28139	0.203433	0.518957
MARCH3	0.0123385	0.0147895	0.834274	0.404126	0.688071	0.0110132	0.135351	0.504753	0.616449	0.848563	0.0134649	0.116628	0.669375	0.505083	0.774265
MARCH4	0.000970469	0.00197337	0.491783	0.622873	0.829158	0.00181316	0.0367294	0.639966	0.525371	0.798213	0.000176453	0.0110835	0.064161	0.948988	0.983984
MARCH5	-0.00582112	0.00782373	-0.744034	0.456856	0.724149	0.00367988	0.220297	0.367631	0.714835	0.891375	-0.0207392	0.23507	-1.65348	0.101808	0.37444
MARCH6	0.063554	0.0246055	2.58292	0.00979679	0.100187	0.0875329	1.12374	2.78249	0.00779915	0.125525	0.0257683	1.16248	0.652527	0.515767	0.781359
MARCH7	0.00555038	0.0155825	0.356192	0.721697	0.883129	0.014278	0.628722	0.710596	0.480924	0.770651	-0.00761964	0.59422	-0.308706	0.758277	0.909838
MARCH8	0.00622949	0.0160189	0.388884	0.697362	0.870747	-0.00859539	0.465252	-0.454972	0.65127	0.864754	0.0441549	0.620989	1.46127	0.147515	0.448606
MARCH9	-0.00281749	0.00364757	-0.772428	0.439861	0.713301	-0.00316025	0.0766501	-0.775506	0.442012	0.744807	-0.00143619	0.062429	-0.17556	0.861044	0.951356
MARCKS	-0.0083061	0.00546637	-1.51949	0.128639	0.39557	-0.000856886	0.209919	-0.127443	0.899146	0.965573	-0.022829	0.102262	-2.43168	0.0170618	0.160837
MARCKSL1	-0.0740814	0.0687909	-1.07691	0.281522	0.58702	-0.14115	1.03516	-1.21711	0.230643	0.576906	-0.0376727	1.4715	-0.440893	0.660399	0.862052
MARK1	0.0292253	0.0134638	2.17066	0.0299571	0.184585	0.0217658	0.380088	1.25302	0.216534	0.565483	0.0404501	0.2346	1.89831	0.0609423	0.296235
MARK2	0.00442309	0.0144703	0.305666	0.759859	0.899593	0.00816009	0.519868	0.41615	0.679237	0.877674	-4.55901e-05	0.454544	-0.00212617	0.998308	0.999086
MARK3	0.0549531	0.0272905	2.01364	0.0440477	0.22528	0.0591183	1.45655	1.63354	0.109186	0.421375	0.0494623	1.46844	1.19037	0.237111	0.556473
MARK4	0.000271995	0.00728069	0.0373584	0.970199	0.987808	0.00522916	0.290726	0.622495	0.536692	0.805169	-0.0146947	0.230062	-1.00674	0.316828	0.632889
MARS	0.0222291	0.00968363	2.29554	0.0217023	0.154857	0.00411031	0.230566	0.302652	0.76352	0.912894	0.0409679	0.163196	2.96624	0.0038833	0.0771228
MASP2	0.00304863	0.00636242	0.479162	0.631824	0.834727	0.00532918	0.0537222	0.75559	0.454041	0.752243	-0.00691601	0.15249	-0.469105	0.640158	0.851383
MAST1	-0.00254573	0.0032503	-0.78323	0.433492	0.710218	-0.00460187	0.12432	-0.936552	0.353882	0.680104	-0.000946091	0.0444002	-0.218296	0.827705	0.937352
MAST2	0.00284507	0.0123243	0.230852	0.81743	0.925083	0.0148017	0.336417	0.995443	0.324731	0.657937	-0.0233931	0.349562	-1.06201	0.291145	0.609095
MAST3	-0.0120821	0.0182916	-0.660529	0.508915	0.759266	-0.0126985	0.671311	-0.595448	0.554464	0.815811	-0.0103666	0.554833	-0.291376	0.771451	0.915059
MAST4	-0.0749975	0.0232521	-3.22541	0.00125794	0.0318788	-0.0708112	0.643085	-2.06793	0.044335	0.28304	-0.0785793	0.414857	-2.48086	0.0150145	0.150876
MASTL	-0.00626349	0.00430839	-1.45379	0.146005	0.422971	-0.00301229	0.0607165	-0.56305	0.576137	0.82943	-0.0122625	0.0565982	-1.68737	0.0950845	0.361565
MAT2A	0.112857	0.0327223	3.44894	0.000562791	0.0211844	0.156501	0.878417	2.6827	0.0103338	0.143447	0.092822	0.847656	2.34839	0.0211027	0.178143
MAT2B	-0.000753515	0.00598252	-0.125953	0.899769	0.963467	0.00214265	0.116634	0.303566	0.762828	0.912842	-0.00814226	0.120031	-0.722225	0.472077	0.753809
MATK	-0.00106022	0.00206673	-0.512994	0.607956	0.81835	0.00105179	0.0493476	0.351646	0.726711	0.895706	-0.00298991	0.0160792	-1.04578	0.298537	0.616026
MATN2	-0.00766562	0.0278433	-0.275313	0.783076	0.909629	-0.020354	0.601448	-0.516297	0.608233	0.843542	0.00496276	0.556719	0.126184	0.899876	0.966177
MATR3	0.00384345	0.00451575	0.85112	0.394702	0.681471	0.00512237	0.0761977	1.06454	0.292642	0.633313	-0.00560082	0.0737604	-0.428332	0.6695	0.867238
MAU2	-0.0143531	0.0155168	-0.925004	0.354964	0.649171	-0.0172013	0.531349	-0.924105	0.360257	0.685917	-0.0078659	0.511227	-0.280007	0.780131	0.920482
MAVS	-0.0194221	0.00954357	-2.03509	0.0418416	0.219882	0.00816323	0.289227	0.715287	0.478049	0.768442	-0.0835708	0.299827	-4.80194	6.41975e-06	0.00274765
MAX	-0.00108146	0.018651	-0.0579842	0.953761	0.983743	0.00738771	0.446228	0.337588	0.737211	0.901408	-0.0235631	0.586288	-0.660869	0.510428	0.778064
MAZ	0.00411333	0.00595627	0.690588	0.489824	0.74582	0.0124834	0.14568	1.40785	0.165901	0.502185	-0.00276892	0.0975517	-0.344376	0.731387	0.896755
MB21D2	-0.0285992	0.0104241	-2.74356	0.00607772	0.0756058	-0.0267864	0.243601	-1.94673	0.0576918	0.315498	-0.0310411	0.210609	-1.94373	0.0551328	0.281287
MBD1	-0.00926255	0.00602875	-1.5364	0.124441	0.388521	-0.00074644	0.156705	-0.106971	0.915277	0.971901	-0.034334	0.140166	-2.86767	0.00517774	0.088381
MBD2	-0.00125337	0.0110814	-0.113106	0.909946	0.96764	-0.0135982	0.373215	-0.977852	0.333265	0.663537	0.0202228	0.331493	1.10255	0.273239	0.59386
MBD3	0.00623837	0.00483867	1.28927	0.197303	0.491386	0.00704631	0.118351	1.19259	0.23915	0.584519	0.00459305	0.0670254	0.544743	0.587312	0.824141
MBD4	1.35193e-05	0.00762789	0.00177236	0.998586	0.999304	-0.00100561	0.228304	-0.111315	0.911851	0.970528	0.00254468	0.186125	0.178736	0.858557	0.950936
MBD5	0.0647936	0.0365178	1.7743	0.0760135	0.302483	-0.00332774	2.01956	-0.0690555	0.945245	0.983456	0.156678	1.95415	2.79948	0.00629367	0.0962033
MBD6	-0.0203514	0.00598722	-3.39914	0.000675974	0.0227742	-0.0124044	0.103577	-1.71354	0.0933499	0.390451	-0.0375567	0.126882	-3.52594	0.000673368	0.0304919
MBIP	0.00605353	0.0080536	0.751655	0.452258	0.720794	-0.00925285	0.169458	-0.871607	0.387952	0.707125	0.0268073	0.172155	2.16863	0.0328164	0.22117
MBLAC2	-0.00159985	0.00471459	-0.339339	0.734354	0.890085	-0.0087265	0.0862309	-1.43518	0.158004	0.491818	0.00914392	0.0746599	1.2248	0.223931	0.542386
MBNL1	0.0914673	0.0386156	2.36866	0.0178526	0.140822	0.124577	1.90513	2.3039	0.0257991	0.221826	0.0570051	1.81485	1.03335	0.30428	0.62174
MBNL2	0.0365354	0.0429767	0.850121	0.395258	0.681751	0.0395695	2.85834	0.587815	0.559533	0.817927	0.0344478	2.72735	0.616934	0.538876	0.7953
MBNL3	0.0042835	0.00728806	0.587743	0.556705	0.78936	0.00356629	0.137786	0.368891	0.713902	0.891358	0.00522771	0.118469	0.471286	0.638606	0.850794
MBOAT2	0.100962	0.0302235	3.34053	0.000836188	0.0258369	0.12411	1.4043	3.05628	0.00372522	0.0870746	0.0722166	1.36995	1.59584	0.114121	0.397435
MBOAT7	0.00169554	0.00520986	0.325448	0.744842	0.894348	0.00316785	0.157339	0.513584	0.610003	0.844923	-0.00196965	0.103293	-0.202389	0.840081	0.942156
MBP	-0.16351	0.0562558	-2.90654	0.00365446	0.0581153	-0.285708	5.21438	-3.02712	0.00403727	0.0911224	-0.0961765	5.16319	-1.37275	0.173328	0.481484
MBTD1	-0.00618204	0.0184423	-0.335209	0.737467	0.890815	-0.0151286	0.755485	-0.597234	0.553281	0.815213	0.00390894	0.706708	0.1453	0.884807	0.9608
MBTPS1	0.0429866	0.0109775	3.91589	9.00731e-05	0.00748838	0.0265558	0.420785	2.01171	0.0501321	0.296331	0.079824	0.414924	4.03855	0.000114865	0.0113451
MBTPS2	0.00159582	0.00926342	0.172271	0.863224	0.944705	0.00526151	0.171668	0.45125	0.653931	0.865652	-0.00467761	0.18278	-0.306659	0.759829	0.910307
MCAM	-0.0363858	0.030543	-1.1913	0.233537	0.535999	-0.0750068	0.508635	-1.70093	0.0963664	0.39772	-0.000774409	0.451619	-0.0182883	0.985451	0.994922
MCAT	-0.00246068	0.00209293	-1.17571	0.23971	0.542773	-0.00275145	0.0259666	-1.12449	0.26664	0.611109	-0.00166793	0.0207834	-0.412836	0.680734	0.873556
MCC	0.0153174	0.00450328	3.40139	0.00067043	0.0226535	0.018696	0.0829358	3.3667	0.00154508	0.0598447	0.00882837	0.0680185	1.14712	0.25445	0.573385
MCCC1	0.0283621	0.0167291	1.69537	0.0900045	0.329687	0.0438491	0.652857	2.28929	0.0267033	0.224751	-0.0214494	0.589432	-0.624419	0.533973	0.792524
MCCC2	-0.0177405	0.0101043	-1.75575	0.0791314	0.309503	-0.0207573	0.237778	-1.66097	0.103525	0.410564	-0.0120454	0.243773	-0.701505	0.484844	0.761379
MCEE	0.00350448	0.00663278	0.528358	0.597251	0.812275	-0.00478636	0.169329	-0.599686	0.55166	0.814304	0.0220103	0.163645	1.84582	0.0682907	0.310818
MCF2	-0.00764183	0.0022192	-3.4435	0.000574234	0.0213371	-0.00759333	0.0478238	-2.58236	0.0130629	0.161621	-0.00770602	0.0167591	-2.27811	0.0251496	0.192597
MCF2L	0.0219517	0.0355291	0.61785	0.536674	0.777559	-0.0228347	0.4549	-0.396344	0.693931	0.884423	0.0494358	0.397114	1.09534	0.276493	0.597225
MCF2L2	0.0302006	0.0228826	1.31981	0.186899	0.478788	0.00155884	0.586432	0.0503993	0.960023	0.989414	0.0648335	0.475363	1.90625	0.0598918	0.294156
MCFD2	0.000203103	0.00852843	0.0238148	0.981	0.992951	0.00972806	0.146981	0.888357	0.378973	0.700705	-0.0144803	0.18408	-1.06502	0.28979	0.608225
MCHR2	-0.00690864	0.00273965	-2.52173	0.011678	0.11281	-0.00629343	0.0652605	-1.47086	0.148141	0.47701	-0.00733612	0.0157198	-2.05687	0.0426683	0.249049
MCL1	0.0019996	0.00665702	0.300374	0.763892	0.901413	0.00444331	0.0758029	0.499646	0.619845	0.849659	-0.00111519	0.0582323	-0.111075	0.911819	0.97158
MCM3AP	-0.0259542	0.00966836	-2.68444	0.00726505	0.0837873	-0.0203436	0.337285	-1.81922	0.0753934	0.355598	-0.042565	0.414502	-2.21216	0.0295527	0.209774
MCM3AP-AS1	-0.00101373	0.0100724	-0.100645	0.919833	0.971576	0.0146415	0.121741	1.17593	0.245997	0.592126	-0.0306592	0.160092	-1.7894	0.0770012	0.329212
MCM4	-0.00825806	0.00235771	-3.50258	0.000460775	0.0194333	-0.00564228	0.0382389	-2.02913	0.0482574	0.291524	-0.0149491	0.032491	-3.36144	0.00115008	0.0406239
MCM6	0.00506695	0.00290365	1.74503	0.0809801	0.312848	0.00406553	0.0322784	1.35064	0.18342	0.526842	0.0184835	0.0280132	1.67763	0.0972948	0.366234
MCM8	0.0086854	0.00441172	1.96871	0.048986	0.238975	0.0164183	0.0909378	2.99726	0.00438201	0.0953644	-0.00559073	0.0911526	-0.751158	0.454568	0.741842
MCM9	0.00539527	0.0116532	0.462985	0.643375	0.841555	0.00151053	0.30712	0.100049	0.920741	0.97354	0.0111201	0.368185	0.606724	0.545601	0.799828
MCMBP	0.00377001	0.0088584	0.425586	0.67041	0.856251	-0.00813063	0.230436	-0.790776	0.433135	0.738682	0.0380465	0.270035	2.18038	0.0319065	0.217917
MCMDC2	0.00785556	0.00726623	1.08111	0.27965	0.584806	0.00856412	0.0737744	1.07693	0.287361	0.629525	0.00427279	0.108556	0.238943	0.811722	0.931898
MCOLN1	-0.00058178	0.00589139	-0.0987509	0.921336	0.972236	-0.0130146	0.0925425	-1.77681	0.082216	0.370643	0.0221985	0.104062	2.23892	0.0276908	0.202657
MCPH1	0.00589897	0.0185495	0.318013	0.750475	0.896928	0.0144045	0.630217	0.63086	0.531256	0.802509	-0.0106104	0.566206	-0.333542	0.739521	0.900869
MCPH1-AS1	0.00927333	0.00961489	0.964477	0.334807	0.633126	0.00818575	0.188097	0.68819	0.494791	0.780056	0.0113237	0.222437	0.693349	0.489922	0.764453
MCRIP1	-0.00652294	0.00785871	-0.830026	0.406524	0.688927	-0.000364494	0.184181	-0.0389801	0.969075	0.991119	-0.0213351	0.152779	-1.47121	0.144813	0.443193
MCRIP2	-0.0030158	0.0028213	-1.06894	0.285097	0.58965	0.00664945	0.046049	1.46578	0.149537	0.479134	-0.00911206	0.02491	-2.52915	0.013221	0.140497
MCRS1	-0.0104932	0.00490118	-2.14096	0.0322775	0.191282	-0.0115282	0.110894	-1.83195	0.0734406	0.352079	-0.00889725	0.08815	-1.1386	0.257971	0.577287
MCTP1	-0.0321336	0.00689072	-4.66331	3.11164e-06	0.000946267	-0.0327576	0.441936	-2.84396	0.00662845	0.115172	-0.0317858	0.112598	-3.69634	0.000380267	0.0219269
MCTP2	-0.00193783	0.00133252	-1.45426	0.145875	0.422917	-0.000597174	0.0165765	-0.291487	0.77199	0.916146	-0.00292084	0.00679059	-1.66497	0.0994871	0.370382
MCTS1	-0.0114411	0.0078194	-1.46317	0.143421	0.419799	-0.0104823	0.193395	-1.05726	0.295916	0.636114	-0.013019	0.193643	-1.02363	0.308825	0.625589
MCU	0.000376998	0.0142195	0.0265128	0.978848	0.992504	-0.00411826	0.335679	-0.206347	0.837431	0.943487	0.00501133	0.271704	0.247298	0.805255	0.929345
MCUB	-0.000657844	0.00786044	-0.0836905	0.933302	0.977013	0.000640766	0.0713263	0.0606983	0.95189	0.986285	-0.00227373	0.093632	-0.193086	0.847338	0.944641
MCUR1	-0.0115509	0.00413078	-2.79631	0.00516893	0.0690545	-0.00582044	0.0926077	-1.15739	0.25309	0.597366	-0.0234366	0.0886363	-3.23597	0.00171078	0.0516183
MDC1	-0.0080764	0.00599714	-1.34671	0.178074	0.466415	-0.0106133	0.112614	-1.52401	0.134355	0.460441	-0.00079585	0.11812	-0.0674586	0.94637	0.982063
MDFIC	-0.000616624	0.00109547	-0.562885	0.573513	0.800328	-0.000360955	0.0173799	-0.143227	0.886737	0.960541	-0.000676187	0.00277711	-0.555891	0.5797	0.819603
MDGA1	0.00430003	0.00299461	1.43593	0.151023	0.431026	0.00258454	0.0222788	0.655797	0.515365	0.792097	0.00664361	0.0278872	1.44227	0.152787	0.455171
MDGA2	-0.0212205	0.0377734	-0.561784	0.574263	0.800822	-0.00168182	1.16695	-0.0294487	0.976636	0.993755	-0.0364153	0.503361	-0.723054	0.471649	0.753334
MDH1	-0.019374	0.0128179	-1.51148	0.130666	0.398306	-0.0100737	0.616718	-0.683098	0.497973	0.782284	-0.0481097	0.329727	-1.85596	0.0668169	0.308363
MDH1B	0.00340174	0.00132237	2.57246	0.0100977	0.102359	0.00240452	0.0151281	1.54412	0.129415	0.454217	0.00598042	0.011309	2.38827	0.0190725	0.169263
MDH2	-0.011513	0.00574181	-2.00511	0.0449511	0.227532	-0.00819275	0.130928	-1.25735	0.214976	0.562831	-0.0230496	0.107042	-1.89773	0.0610202	0.296406
MDM1	-0.00293366	0.00503174	-0.583031	0.559873	0.791431	-0.0106871	0.107082	-1.71888	0.0923637	0.38983	0.0117834	0.0996072	1.3756	0.172447	0.48054
MDM2	-0.0213174	0.014914	-1.42935	0.152903	0.433182	-0.00815986	0.460822	-0.423131	0.674173	0.875069	-0.0408982	0.596427	-1.73847	0.0856356	0.346864
MDM4	0.0235653	0.020737	1.13639	0.255794	0.559949	0.00331715	0.96589	0.12663	0.899785	0.96599	0.0575534	1.06018	1.69579	0.0934711	0.359765
MDN1	-0.0133148	0.0135087	-0.985643	0.324308	0.624515	-0.0372665	0.65746	-2.10782	0.0405281	0.271985	0.0202814	0.57986	0.968583	0.335416	0.650856
ME1	0.00424167	0.0116767	0.36326	0.71641	0.880446	0.00435323	0.280388	0.291309	0.772125	0.916146	0.00406678	0.247107	0.217348	0.828442	0.937483
ME2	-0.00649034	0.0114142	-0.56862	0.569614	0.798221	-0.00167067	0.309444	-0.118475	0.906208	0.968297	-0.0156481	0.287674	-0.805029	0.422979	0.722214
ME3	-0.00873511	0.00389603	-2.24206	0.0249578	0.165999	-0.0152193	0.107771	-2.99535	0.00440501	0.095452	0.000517587	0.0483293	0.0852766	0.932236	0.977934
MEA1	-0.00551567	0.00234741	-2.34968	0.0187896	0.144659	-0.00573084	0.0421449	-2.23242	0.0304993	0.236861	-0.00441746	0.0443067	-0.761685	0.448291	0.738793
MEAF6	-0.0180859	0.00868241	-2.08306	0.0372462	0.20733	-0.0155423	0.259421	-1.50125	0.140127	0.467461	-0.024116	0.297523	-1.51289	0.133903	0.428162
MECOM	-0.0163543	0.00630499	-2.59386	0.0094904	0.0983963	-0.0135338	0.0895213	-1.98373	0.053276	0.30532	-0.0328626	0.150282	-1.99104	0.0495874	0.268148
MECP2	0.00657704	0.0126926	0.518178	0.604334	0.816368	0.0122973	0.578347	0.839193	0.405703	0.719984	-0.0106073	0.5717	-0.417636	0.677234	0.871624
MECR	-0.00987095	0.00693047	-1.42428	0.154365	0.434165	-0.0195019	0.144429	-2.39973	0.0205154	0.199056	0.0158115	0.139837	1.19145	0.236691	0.556161
MED1	-0.0207032	0.00755002	-2.74213	0.00610415	0.0757659	-0.0141646	0.17848	-1.54385	0.129481	0.454217	-0.0344187	0.150407	-2.59019	0.0112307	0.128137
MED10	0.00721137	0.00803182	0.897851	0.369265	0.660562	0.0143523	0.171786	1.42905	0.15975	0.494108	-0.00545908	0.184504	-0.408062	0.684222	0.875646
MED11	0.00623269	0.00720448	0.865113	0.386977	0.67531	0.00885044	0.106654	0.984523	0.330024	0.660964	0.00153247	0.112388	0.127221	0.899057	0.966016
MED12	0.00673259	0.00356454	1.88877	0.058923	0.265567	0.00618052	0.0642081	1.65634	0.104463	0.412748	0.0124933	0.0624952	1.03648	0.302971	0.619779
MED12L	0.0155066	0.00788207	1.96732	0.0491458	0.239229	0.014216	0.293776	1.41091	0.165003	0.501394	0.0175418	0.0846438	1.38636	0.169184	0.476388
MED13	0.0367026	0.0221609	1.65619	0.097683	0.3428	0.0599629	1.11261	2.13269	0.0383217	0.263285	-0.00145014	0.999746	-0.0402716	0.967968	0.988227
MED13L	0.0683622	0.0310146	2.20419	0.0275108	0.176816	0.0191545	1.75987	0.426893	0.67145	0.873554	0.113383	1.67522	2.64184	0.0097626	0.120542
MED14	-0.0256398	0.0176072	-1.45621	0.145335	0.422194	-0.0211249	0.458481	-1.02034	0.312904	0.649178	-0.0374386	0.531372	-1.1186	0.266363	0.586414
MED15	-0.00773283	0.0112205	-0.68917	0.490716	0.746599	-0.0132864	0.44491	-0.95571	0.344217	0.671662	0.00264555	0.398215	0.139206	0.889607	0.962613
MED16	0.00395825	0.00459337	0.861731	0.388836	0.676871	0.00239992	0.088884	0.42212	0.674905	0.875496	0.00688743	0.0683521	0.883593	0.379331	0.687858
MED19	-0.0125254	0.00414331	-3.02304	0.00250253	0.0469661	-0.0113827	0.0651103	-2.49237	0.0163556	0.17822	-0.017841	0.0725052	-1.81127	0.0735307	0.322918
MED21	-0.000199632	0.00623673	-0.0320092	0.974465	0.989738	0.00198914	0.141659	0.277705	0.782484	0.92147	-0.00706055	0.126247	-0.556757	0.579111	0.819359
MED22	-0.00178735	0.00282208	-0.633345	0.526508	0.771927	-0.00228248	0.0539546	-0.678071	0.501125	0.784261	-0.000616103	0.0402866	-0.119003	0.905545	0.968664
MED23	-0.0124445	0.0113248	-1.09887	0.271826	0.576688	-0.000683331	0.378091	-0.0418471	0.966802	0.990611	-0.0233437	0.318867	-1.48501	0.141125	0.438235
MED24	-0.001006	0.00534423	-0.18824	0.850689	0.939914	-0.00192818	0.176813	-0.342183	0.733772	0.899429	0.00724614	0.162635	0.429876	0.66834	0.866719
MED25	0.0103447	0.00683785	1.51286	0.130316	0.397583	0.000303444	0.137538	0.039153	0.968938	0.991119	0.0456199	0.119069	3.14051	0.00229889	0.0603772
MED27	-0.0179861	0.018835	-0.954931	0.339613	0.637105	0.00830651	0.894386	0.349968	0.727961	0.895785	-0.0627013	0.845577	-2.0257	0.0458339	0.258389
MED28	0.00175147	0.0108507	0.161415	0.871767	0.948471	0.00963997	0.290016	0.709355	0.481686	0.771178	-0.0121227	0.321906	-0.672637	0.502946	0.772776
MED29	0.000539202	0.00749932	0.0719001	0.942681	0.979995	0.002405	0.133078	0.255222	0.79969	0.92928	-0.00268389	0.159026	-0.216702	0.828944	0.937723
MED30	-0.00129515	0.00558637	-0.231841	0.816662	0.924835	-0.00159306	0.105673	-0.231385	0.818042	0.934763	-0.000721047	0.121447	-0.0754424	0.940034	0.980296
MED31	0.00551907	0.00562794	0.980656	0.326762	0.625639	0.000268193	0.122184	0.0390923	0.968986	0.991119	0.0163237	0.110328	1.65872	0.100743	0.372434
MED4	0.0124279	0.0123021	1.01022	0.31239	0.61468	0.0100239	0.345682	0.678346	0.500953	0.7841	0.0178565	0.342041	0.804127	0.423497	0.722925
MED6	-0.00128954	0.00665924	-0.193647	0.846452	0.937294	-0.00430176	0.162927	-0.45168	0.653623	0.865652	0.00159181	0.125491	0.170892	0.864703	0.952937
MED8	0.00139686	0.0051016	0.273807	0.784233	0.90999	0.00297654	0.0932793	0.499788	0.619608	0.84961	-0.00295703	0.0968399	-0.299072	0.765592	0.912269
MED9	-0.00866897	0.00351607	-2.46553	0.0136812	0.123035	-0.0114038	0.0685716	-2.95195	0.00495823	0.101032	0.00453177	0.0612613	0.533942	0.594737	0.82829
MEF2A	0.0113259	0.0332414	0.340716	0.733317	0.88955	-0.00584342	1.4512	-0.134233	0.893804	0.963216	0.0353401	1.38718	0.68644	0.494246	0.767794
MEF2C	0.0114543	0.0122581	0.934433	0.350081	0.645046	0.00943358	0.924298	0.372928	0.710916	0.890441	0.0120745	0.237379	0.861643	0.391233	0.698237
MEF2C-AS1	0.00494407	0.00521475	0.948095	0.343081	0.639872	0.00222267	0.225651	0.294821	0.769457	0.915717	0.00744055	0.0696104	1.03044	0.305638	0.622486
MEF2D	0.00859519	0.0106479	0.80722	0.41954	0.699745	0.0181662	0.334876	1.31685	0.194416	0.542939	-0.0055101	0.258357	-0.329017	0.742927	0.902003
MEG3	-7.15874e-05	0.00249053	-0.0287438	0.977069	0.991509	-0.00190146	0.038589	-0.665132	0.509289	0.789025	0.00569056	0.031023	1.12175	0.265033	0.584657
MEG8	-0.00211685	0.00122597	-1.72668	0.0842259	0.318493	-0.00317513	0.275883	-0.297561	0.767379	0.914735	-0.00210269	0.00245269	-1.70377	0.0919635	0.357674
MEG9	-0.000675991	0.000999312	-0.676456	0.498751	0.751771	-0.000334128	0.0120063	-0.214558	0.831061	0.940069	-0.00091531	0.0027099	-0.702485	0.484236	0.761235
MEGF10	0.0297291	0.0410152	0.724832	0.468555	0.733291	0.0733709	1.72025	1.19385	0.238658	0.584108	-0.00531891	1.72035	-0.0965762	0.923283	0.97652
MEGF11	-0.00966958	0.00289009	-3.34577	0.000820532	0.0256415	-0.00310836	0.0386733	-0.855372	0.396781	0.712462	-0.0209626	0.0388804	-4.39699	3.0689e-05	0.00521533
MEGF8	0.00457522	0.00498229	0.918297	0.358463	0.651526	0.00987442	0.167144	1.72089	0.0919948	0.388984	-0.0116623	0.111391	-1.16111	0.248748	0.56883
MEGF9	-0.0724938	0.0311196	-2.32952	0.0198315	0.14891	-0.123178	1.3556	-2.92511	0.00533211	0.105062	-0.0115097	1.42799	-0.249172	0.80381	0.929003
MEIS1	-0.0174529	0.0342122	-0.510136	0.609956	0.819823	-0.00848988	0.926927	-0.180376	0.857663	0.950088	-0.0274931	0.967242	-0.551894	0.582424	0.821157
MEIS2	0.180276	0.0312222	5.77398	7.74207e-09	1.5323e-05	0.270046	1.40807	6.13749	1.80426e-07	0.000695003	0.0892267	1.28457	2.01361	0.047115	0.261383
MEIS3	0.00632892	0.00324997	1.94738	0.0514892	0.245365	0.000906907	0.0755023	0.241896	0.809936	0.933434	0.02272	0.0268597	3.48539	0.000782735	0.0335831
MELTF	-0.00117169	0.001989	-0.589081	0.555807	0.788764	0.000876266	0.0158439	0.312843	0.755815	0.909919	-0.00325482	0.0127099	-1.15218	0.252379	0.571406
MEMO1	-0.000453655	0.0044737	-0.101405	0.919229	0.971287	0.00407956	0.0997871	0.765331	0.447986	0.748326	-0.0112549	0.0600588	-1.36787	0.174859	0.482953
MEN1	0.00366341	0.00275205	1.33116	0.183137	0.473455	0.00395953	0.0608859	1.19012	0.240108	0.585377	0.00302174	0.037112	0.616992	0.538838	0.7953
MERTK	0.00249597	0.0017827	1.4001	0.161482	0.44374	0.00293594	0.0318664	0.986359	0.32912	0.660721	0.00224988	0.0110457	1.01067	0.314953	0.630779
MESP1	0.00355491	0.0018828	1.8881	0.0590129	0.265799	0.000240142	0.0278788	0.102698	0.918649	0.973044	0.009666	0.0159161	3.04445	0.00307673	0.0702141
MEST	0.0181601	0.00665994	2.72677	0.00639576	0.0775932	0.0027745	0.0779943	0.221799	0.825563	0.938442	0.0242466	0.0438107	3.08177	0.00277199	0.0668749
MET	0.00164224	0.0279274	0.058804	0.953108	0.983743	0.0111529	0.275474	0.25784	0.797843	0.929048	-0.00515633	0.267274	-0.140994	0.888214	0.962175
METAP1	-0.00393193	0.00621295	-0.632861	0.526824	0.772085	-0.00963826	0.144447	-1.27748	0.207846	0.55626	0.00808982	0.150216	0.738735	0.46204	0.747195
METAP1D	-0.0249581	0.0119293	-2.09217	0.0364236	0.204128	-0.0428455	0.233668	-2.61248	0.0121281	0.154949	-0.00486102	0.218477	-0.27963	0.78042	0.920728
METAP2	-0.0123167	0.0124647	-0.988127	0.32309	0.623103	-0.0202022	0.386514	-1.32499	0.191721	0.538534	0.00357335	0.451325	0.165098	0.869247	0.95485
METRN	-0.0414277	0.0172334	-2.40393	0.0162201	0.133885	-0.0671789	0.339978	-2.54994	0.0143449	0.168295	-0.0221679	0.346695	-0.972955	0.333251	0.649308
METTL13	0.00123204	0.00396465	0.310755	0.755987	0.897938	-0.00682811	0.0635897	-1.47719	0.146443	0.475898	0.0236643	0.0490299	3.06877	0.00287159	0.0679778
METTL14	-0.00893183	0.00737953	-1.21035	0.226144	0.526137	0.0130293	0.245361	1.34082	0.186567	0.532074	-0.0388527	0.224533	-3.4254	0.000935809	0.0372904
METTL15	-0.0402676	0.0203008	-1.98355	0.0473064	0.234121	-0.050449	0.759878	-1.86597	0.0684328	0.338677	-0.0271076	0.762859	-0.881897	0.380242	0.688511
METTL16	0.0136305	0.0141609	0.962544	0.335776	0.633992	0.0306925	0.550927	1.73025	0.0902931	0.385826	-0.016348	0.521106	-0.695267	0.488725	0.763411
METTL17	-0.00501204	0.00467174	-1.07284	0.283341	0.588415	-0.00527107	0.117127	-0.954063	0.345041	0.672167	-0.00436215	0.113405	-0.498466	0.619403	0.840044
METTL21A	0.00920888	0.00949203	0.97017	0.331962	0.629807	0.00703595	0.175826	0.570411	0.571176	0.825477	0.012364	0.184451	0.831838	0.407759	0.711319
METTL22	0.0140819	0.00438474	3.21157	0.00132014	0.0328075	0.0151159	0.102111	3.24527	0.00219103	0.0684311	0.00603125	0.0958542	0.464067	0.643749	0.853392
METTL24	-0.00217777	0.00284854	-0.764524	0.444555	0.716392	-0.00294523	0.0419593	-0.686452	0.495887	0.780931	-0.00157285	0.0240264	-0.412911	0.680679	0.873556
METTL25	0.00454967	0.017376	0.261836	0.793448	0.914601	-0.0431945	0.550627	-1.56892	0.123524	0.44427	0.0361588	0.476097	1.61414	0.110089	0.391694
METTL26	-0.000302755	0.00537448	-0.0563319	0.955077	0.983754	0.00386655	0.152873	0.634335	0.529006	0.801056	-0.0148661	0.117118	-1.30495	0.195324	0.51137
METTL2A	0.00485196	0.00306806	1.58144	0.113777	0.370265	0.00699465	0.0597617	2.072	0.0439012	0.282303	-0.00531931	0.0656922	-0.723222	0.471467	0.753334
METTL2B	-0.0114603	0.0100807	-1.13686	0.255597	0.559938	-0.0106193	0.222176	-0.893898	0.376032	0.699536	-0.0136235	0.236273	-0.715053	0.476475	0.75665
METTL3	-0.0248155	0.00684403	-3.62587	0.00028799	0.0147257	-0.0215997	0.173576	-2.33951	0.0237079	0.21205	-0.0287384	0.148617	-2.81832	0.00596506	0.0940413
METTL4	0.0166514	0.0073136	2.27677	0.0227998	0.158455	0.00849034	0.159776	1.02039	0.312883	0.649178	0.0443758	0.191878	2.89354	0.00480421	0.0853886
METTL5	0.00495308	0.00517283	0.957518	0.338306	0.635807	0.00189509	0.112513	0.341712	0.734125	0.899538	0.0254163	0.139741	1.77162	0.079929	0.335876
METTL6	-0.0206404	0.00739603	-2.79074	0.00525879	0.0699704	-0.0146967	0.265939	-1.70848	0.0942906	0.392449	-0.0374898	0.268228	-2.58846	0.0112833	0.128137
METTL7A	0.0706295	0.0196376	3.59665	0.000322337	0.0156009	0.0700152	0.230273	2.65622	0.0111528	0.148959	0.0713957	0.242277	2.42521	0.0174056	0.162149
METTL8	-0.00724839	0.0100469	-0.721454	0.47063	0.734433	-0.0205395	0.247611	-1.65595	0.104543	0.412885	0.0181101	0.271953	1.05705	0.29339	0.610775
METTL9	0.000621854	0.0072799	0.0854207	0.931927	0.976369	-0.000785667	0.217988	-0.0907009	0.928124	0.97713	0.00400693	0.179098	0.298283	0.766193	0.912796
MEX3C	0.00348856	0.00499649	0.698203	0.48505	0.742219	0.00909283	0.090141	1.40854	0.165698	0.502185	-0.00488494	0.0945098	-0.619063	0.537479	0.794674
MFAP1	-0.0113602	0.0058636	-1.9374	0.052696	0.24896	-0.00802761	0.101483	-1.10559	0.274656	0.617495	-0.0176079	0.108155	-1.7711	0.0800173	0.335972
MFAP3	-0.00456903	0.0071759	-0.636719	0.524308	0.770755	-0.0262551	0.142699	-2.45967	0.0177275	0.184033	0.0133134	0.126531	1.3735	0.173096	0.481367
MFAP3L	-0.00322773	0.0312549	-0.103271	0.917748	0.970666	-0.051261	0.787489	-1.10649	0.274495	0.617307	0.0368987	0.721919	0.871422	0.385902	0.692037
MFF	-0.00452069	0.0211401	-0.213845	0.830668	0.930967	-0.054882	0.735236	-1.52323	0.13455	0.460835	0.0219186	0.666699	0.839601	0.403414	0.707935
MFGE8	0.00124831	0.00741904	0.168258	0.86638	0.945499	0.0116079	0.101904	0.937965	0.353538	0.680013	-0.00456345	0.0729806	-0.492316	0.623726	0.842522
MFHAS1	0.00127878	0.00571229	0.223865	0.822863	0.926799	0.00356799	0.096077	0.509449	0.612874	0.846465	-0.00327028	0.0708779	-0.331241	0.741256	0.901279
MFN1	-0.0350169	0.0179572	-1.95002	0.0511733	0.244236	-0.0148268	0.519737	-0.616848	0.540377	0.8064	-0.0605194	0.576356	-2.24028	0.0275987	0.202367
MFN2	-0.00927782	0.00575986	-1.61077	0.107229	0.359752	-0.00982523	0.17152	-1.39403	0.170011	0.506248	-0.00817714	0.132592	-0.818194	0.415463	0.716367
MFSD1	-0.00313551	0.00850103	-0.368838	0.712248	0.878854	-0.013526	0.201152	-1.28109	0.206585	0.554927	0.0160163	0.237912	1.11734	0.266898	0.58681
MFSD10	0.000192743	0.0053832	0.0358045	0.971438	0.988322	-0.00718196	0.121794	-0.924998	0.359797	0.685316	0.00701932	0.0784523	0.939644	0.34998	0.663896
MFSD11	-0.00668554	0.0167067	-0.400171	0.689031	0.866457	0.00887467	0.594415	0.430306	0.668984	0.8735	-0.036384	0.460384	-1.27696	0.204987	0.520206
MFSD12	0.0193977	0.0105763	1.83407	0.066643	0.281892	0.0275649	0.277486	1.76037	0.0849963	0.376617	0.0125459	0.258793	0.874757	0.384094	0.691586
MFSD13A	0.000207949	0.00380501	0.0546515	0.956416	0.984005	-0.000965875	0.0748963	-0.216473	0.829577	0.939931	0.00333762	0.0598133	0.458113	0.648004	0.854627
MFSD14B	-0.0126035	0.00749761	-1.681	0.092763	0.334116	-0.0142162	0.214878	-1.56184	0.125184	0.44698	-0.00919996	0.244205	-0.695749	0.488425	0.763411
MFSD14C	-0.038806	0.0187942	-2.06479	0.0389427	0.212074	-0.0413931	0.735629	-1.75629	0.0856977	0.377024	-0.0342879	0.809404	-1.10086	0.273969	0.594849
MFSD3	-0.000994759	0.00182455	-0.545208	0.585611	0.806884	0.000534568	0.0327566	0.255823	0.799228	0.92928	-0.00590214	0.0214604	-1.57678	0.118444	0.40418
MFSD4A	0.00416803	0.0039397	1.05796	0.290075	0.595295	0.00148073	0.111246	0.284175	0.777552	0.918925	0.00775467	0.0632702	1.28821	0.201058	0.517813
MFSD4B	-0.0008751	0.0028097	-0.311457	0.755454	0.897873	-0.00557384	0.0446838	-1.78292	0.0812022	0.369147	0.0188665	0.0389065	2.94421	0.00415473	0.0803687
MFSD6	-0.0691491	0.0233648	-2.95955	0.00308092	0.053378	-0.0706258	0.776838	-2.20488	0.032504	0.24497	-0.06747	0.852482	-1.97534	0.0513734	0.273214
MFSD8	-0.0184549	0.00673291	-2.741	0.00612533	0.0758675	-0.00425603	0.198216	-0.501047	0.618729	0.849415	-0.0424539	0.171337	-3.84434	0.000228391	0.0167043
MGA	0.0178622	0.0201984	0.884341	0.376512	0.667532	-0.022432	0.888414	-0.806312	0.424214	0.732579	0.0627767	0.860271	2.13728	0.0353574	0.227229
MGAT1	-0.00126918	0.00635783	-0.199625	0.841774	0.935147	0.00571079	0.13579	0.673472	0.504019	0.786098	-0.0102312	0.108937	-1.06482	0.289881	0.608225
MGAT3	0.0214129	0.014978	1.42962	0.152825	0.433066	-0.0381819	0.422881	-1.72711	0.0908614	0.386027	0.0719785	0.337836	3.53461	0.000654341	0.0300062
MGAT4A	0.0180414	0.0139957	1.28907	0.197374	0.491389	0.0424279	0.444504	2.47363	0.0171293	0.18127	-0.0305453	0.392594	-1.26166	0.210413	0.525738
MGAT4B	-0.00113607	0.00343923	-0.330326	0.741153	0.893328	-0.0021589	0.0722121	-0.462316	0.646035	0.863459	7.64134e-05	0.0388747	0.0150294	0.988043	0.995711
MGAT4C	0.0136926	0.00941011	1.4551	0.145642	0.422662	0.0114667	0.374015	0.933639	0.355368	0.681211	0.0168568	0.111789	1.15116	0.252797	0.571688
MGAT5	0.0962143	0.0453169	2.12314	0.0337417	0.196433	0.0855095	1.47043	1.41985	0.162398	0.498452	0.110187	1.59091	1.60144	0.112874	0.396036
MGAT5B	0.00386216	0.00271169	1.42426	0.15437	0.434165	0.00149131	0.0526697	0.334997	0.739151	0.901633	0.00526082	0.0206137	1.53859	0.127503	0.418944
MGLL	-0.0056427	0.00418542	-1.34818	0.1776	0.466231	-0.00116993	0.0814947	-0.22792	0.820719	0.935974	-0.0145155	0.055905	-2.00776	0.0477451	0.26311
MGME1	-0.00629016	0.00481502	-1.30636	0.19143	0.48522	-0.00262256	0.0852527	-0.494586	0.623248	0.851229	-0.0235293	0.112428	-2.04672	0.043678	0.252119
MGMT	0.00714604	0.00999861	0.714704	0.474792	0.736658	-0.00478034	0.296691	-0.390616	0.697885	0.885848	0.0310902	0.326532	1.79296	0.0764261	0.328198
MGRN1	0.0200815	0.0149166	1.34626	0.178219	0.466584	0.0139881	0.512211	0.663861	0.510095	0.789607	0.0262033	0.477829	1.24071	0.218022	0.535301
MGST1	0.00239627	0.00270833	0.884778	0.376276	0.667319	0.00967921	0.0612945	2.40601	0.0202058	0.197449	-0.00364068	0.019411	-0.993995	0.322959	0.638468
MGST2	-0.00307689	0.00237357	-1.29631	0.194868	0.488692	-0.00175102	0.0381352	-0.66065	0.512134	0.790794	-0.00844665	0.0405861	-1.58357	0.11689	0.40178
MGST3	0.000612888	0.0130253	0.0470537	0.96247	0.985435	0.0225436	0.499183	1.48052	0.145554	0.475049	-0.0592102	0.490257	-2.3544	0.0207846	0.176608
MIA3	-0.00681999	0.011033	-0.618142	0.536482	0.777559	0.0022736	0.317406	0.170481	0.86538	0.952775	-0.0265408	0.305292	-1.35139	0.180044	0.490012
MIAT	-0.000130493	0.00406681	-0.0320874	0.974402	0.989738	-0.00856774	0.135406	-1.28849	0.204021	0.551594	0.0049115	0.0344617	0.955495	0.341953	0.656086
MIATNB	0.0117094	0.00439632	2.66345	0.00773446	0.0870296	0.0116612	0.129209	2.51127	0.0156071	0.174933	0.0121258	0.116875	0.887986	0.376976	0.686036
MIB1	0.0659948	0.033102	1.99368	0.046187	0.231355	0.0968236	0.961915	2.20243	0.032688	0.245288	0.0256325	0.821679	0.509569	0.611635	0.835691
MIB2	-0.00171303	0.00677114	-0.252989	0.800276	0.917642	-0.00595104	0.179519	-0.681035	0.499265	0.78305	0.0046559	0.108635	0.434639	0.664892	0.864412
MICA	-0.000766584	0.000739127	-1.03715	0.299667	0.604566	-0.00179555	0.00444878	-1.53336	0.132041	0.457392	-8.51371e-05	0.00105085	-0.0893407	0.929015	0.977394
MICAL1	0.00566339	0.00324595	1.74476	0.0810275	0.312848	0.00166787	0.0645254	0.434531	0.665936	0.872314	0.015695	0.0525821	2.5806	0.0115243	0.129674
MICAL2	0.000501191	0.0109323	0.0458448	0.963434	0.985435	0.00791044	0.238686	0.558506	0.579209	0.831103	-0.010419	0.213003	-0.605934	0.546123	0.799828
MICAL3	0.0306351	0.0348593	0.87882	0.379499	0.669336	0.0110653	1.84019	0.254113	0.800542	0.929661	0.0655559	1.78264	1.127	0.262814	0.582821
MICALL2	0.0390179	0.0143155	2.72558	0.00641892	0.0775932	0.0237451	0.189095	1.0924	0.280908	0.624067	0.0507163	0.155236	2.66594	0.00914755	0.117301
MICU1	-0.00396251	0.0231293	-0.17132	0.863972	0.945192	0.00473557	0.835603	0.159441	0.87402	0.954919	-0.0173648	0.704877	-0.470998	0.638811	0.85083
MICU2	-0.0250647	0.0168859	-1.48436	0.137715	0.409108	-0.0143338	0.888867	-0.68669	0.495727	0.780931	-0.0453852	0.817199	-1.58004	0.117697	0.403233
MICU3	-0.0341159	0.0201053	-1.69687	0.089722	0.329466	-0.0387606	0.808415	-1.44173	0.156155	0.489563	-0.0282225	0.688759	-0.931923	0.353934	0.667111
MID1	-0.0133131	0.00841173	-1.58268	0.113495	0.369763	-0.0253827	0.164092	-2.47811	0.0169415	0.180424	0.0116893	0.165349	0.792918	0.429964	0.726446
MID1IP1	0.0250422	0.0326319	0.767415	0.442835	0.71542	0.0564691	0.357304	1.18657	0.242294	0.587977	-0.00284531	0.347911	-0.0634685	0.949545	0.984386
MID2	-0.00037445	0.00204908	-0.182741	0.855001	0.940886	0.00012188	0.0372699	0.0557797	0.955759	0.988267	-0.00399461	0.0421621	-0.676921	0.500237	0.771382
MIDN	-0.00720481	0.0133766	-0.538611	0.590155	0.809082	-0.00403842	0.177621	-0.237898	0.813075	0.933434	-0.0123918	0.148183	-0.570345	0.569943	0.814124
MIEF1	-0.00262506	0.00470499	-0.557931	0.576891	0.803103	0.00494017	0.0843033	0.856431	0.396201	0.712462	-0.0176631	0.0662373	-2.17187	0.0325634	0.220705
MIEF2	0.0049061	0.00240977	2.03592	0.0417584	0.219637	0.00181494	0.0381475	0.573663	0.568991	0.824174	0.00917748	0.0270565	2.46771	0.015539	0.154402
MIEN1	0.00139159	0.0072053	0.193135	0.846853	0.937379	-0.0034019	0.0986056	-0.41023	0.683543	0.878973	0.0161591	0.126728	1.11019	0.269953	0.591052
MIER1	0.0122534	0.013309	0.920688	0.357213	0.6512	0.0282893	0.500037	1.60485	0.115375	0.430226	-0.00900796	0.574744	-0.443802	0.658278	0.860961
MIER2	0.00856085	0.00542889	1.57691	0.114817	0.371555	0.00634953	0.0875149	1.06163	0.29395	0.634459	0.0189077	0.0828374	1.46147	0.147517	0.448606
MIER3	0.00775708	0.00658124	1.17866	0.238532	0.542127	0.00133872	0.124103	0.144879	0.88544	0.960135	0.0143651	0.119419	1.53215	0.129084	0.421382
MIF4GD	-0.000934662	0.00340377	-0.274596	0.783627	0.909744	0.00419891	0.0477336	0.974642	0.334838	0.664167	-0.00946218	0.0470621	-1.70411	0.0918996	0.357674
MIGA1	0.00219895	0.0210547	0.10444	0.91682	0.970666	0.0344399	0.891244	1.16774	0.24893	0.594961	-0.0313104	1.00442	-1.04135	0.300576	0.617717
MIGA2	-0.00498761	0.00452572	-1.10206	0.270436	0.575853	-0.00575625	0.102645	-1.04543	0.301289	0.640246	-0.00338686	0.0686319	-0.426237	0.670979	0.867911
MIIP	-0.00150586	0.0036383	-0.41389	0.678955	0.861062	-0.00208906	0.0669833	-0.512672	0.610635	0.845292	0.000786908	0.0615115	0.0973963	0.922634	0.97622
MINK1	0.030292	0.0165259	1.83301	0.0668013	0.282129	0.0200922	0.56335	0.893067	0.376472	0.699785	0.0422447	0.512257	1.73458	0.0863275	0.348568
MINPP1	-0.0154321	0.00825	-1.87055	0.0614073	0.270714	-0.0303726	0.12626	-3.22408	0.00232725	0.0704023	0.0337307	0.166518	1.97385	0.0515449	0.273702
MIOS	-0.00121946	0.00625399	-0.194989	0.845402	0.936847	-0.00931827	0.161101	-1.17406	0.246415	0.592355	0.0120454	0.140729	1.18587	0.238875	0.558079
MIPEP	-0.0642965	0.0144197	-4.45893	8.23689e-06	0.00175747	-0.0958332	0.422189	-5.44089	1.97816e-06	0.00258444	-0.000202277	0.402925	-0.00805561	0.993591	0.997245
MIPOL1	0.00407452	0.0113546	0.358844	0.719712	0.882294	-0.016557	0.290907	-1.1258	0.266094	0.610963	0.0345205	0.216767	1.93222	0.0565588	0.285039
MIR124-2HG	-0.000298713	0.00361391	-0.0826564	0.934125	0.977323	-0.00511862	0.199989	-0.604207	0.548676	0.811532	0.000773532	0.0351705	0.19359	0.846944	0.944628
MIR137HG	0.011782	0.00636312	1.85161	0.0640822	0.276812	0.00618971	0.267755	0.584067	0.56203	0.819122	0.0149347	0.0565451	1.8769	0.0638717	0.301837
MIR181A1HG	0.00791091	0.0572558	0.138168	0.890108	0.958718	-0.203748	2.15557	-2.26801	0.0281247	0.230177	0.152701	1.90864	2.05515	0.0428384	0.249232
MIR181A2HG	0.0162404	0.0178416	0.910256	0.362688	0.654261	0.0205758	0.322762	0.823784	0.414507	0.725959	0.0117236	0.352585	0.459849	0.646762	0.854286
MIR193BHG	0.0016281	0.00701194	0.23219	0.81639	0.924802	0.00893193	0.0718206	1.00051	0.32268	0.65671	-0.0101342	0.0742147	-0.894532	0.373524	0.683342
MIR2052HG	0.00565388	0.00881465	0.641419	0.521251	0.768911	0.0255508	0.189638	2.37751	0.0216454	0.204179	-0.0352471	0.137038	-2.28753	0.0245699	0.190429
MIR222HG	-0.0027767	0.00147849	-1.87807	0.0603718	0.26772	-0.00348977	0.0393624	-1.22259	0.227716	0.574212	-0.00251524	0.00584226	-1.45523	0.149173	0.450207
MIR22HG	-0.00102869	0.00178878	-0.575082	0.565236	0.795308	-0.00123323	0.0211714	-0.48979	0.626611	0.85377	-0.000820264	0.0110112	-0.32272	0.747675	0.904631
MIR3681HG	0.000204952	0.00248206	0.082573	0.934191	0.977323	0.00144009	0.03678	0.535237	0.595066	0.837763	-0.0068502	0.0440173	-1.06528	0.28968	0.608225
MIR3976HG	-0.000655099	0.00110555	-0.592556	0.553479	0.78771	0.00277714	0.0176467	1.35692	0.181433	0.523149	-0.0020692	0.00403652	-1.57509	0.118835	0.404373
MIR4300HG	0.0147627	0.0147217	1.00279	0.315964	0.617866	0.00102212	0.137022	0.0607589	0.951841	0.986285	0.0596987	0.267401	1.96236	0.0529598	0.276283
MIR4435-2HG	0.000893559	0.00416597	0.21449	0.830165	0.930789	0.000759382	0.0803959	0.170846	0.865094	0.952775	0.0018634	0.0943178	0.155934	0.876443	0.956933
MIR4500HG	-0.00648615	0.00304297	-2.13152	0.0330466	0.194139	-0.0146006	0.0891805	-3.49749	0.00105342	0.0503046	0.00271336	0.0214065	0.610437	0.543153	0.798304
MIR646HG	0.0154154	0.0120048	1.2841	0.199107	0.493964	-0.0035142	0.160455	-0.200431	0.8421	0.944027	0.0321212	0.127653	1.95014	0.0543653	0.279264
MIR7-3HG	0.00078824	0.00124673	0.632247	0.527226	0.772293	-0.000429953	0.0263929	-0.208609	0.835675	0.942428	0.00149119	0.00450777	0.952445	0.343488	0.657009
MIR762HG	-0.00642434	0.00620817	-1.03482	0.300753	0.60591	0.00437649	0.0883036	0.543917	0.589131	0.83539	-0.0223123	0.111311	-2.28636	0.0246412	0.190703
MIR9-3HG	0.00324557	0.00196391	1.65261	0.09841	0.343573	0.00451782	0.0320231	2.0234	0.0488677	0.293359	-0.00110298	0.0249136	-0.267198	0.789944	0.924414
MIR99AHG	0.153787	0.0396174	3.88181	0.000103684	0.00806756	0.13932	2.36072	2.53329	0.0147746	0.171248	0.169393	2.1363	2.96559	0.00389085	0.0771228
MIRLET7BHG	0.0963526	0.023846	4.04062	5.33112e-05	0.00603984	0.14117	0.851143	4.70376	2.36016e-05	0.00940484	0.0196147	1.0419	0.499464	0.618703	0.840044
MIS12	0.0067453	0.00900071	0.74942	0.453604	0.721819	0.00442504	0.128824	0.461296	0.646761	0.863519	0.023825	0.145958	0.915429	0.362612	0.673905
MIS18A	-0.00428578	0.00346807	-1.23578	0.216539	0.513402	-0.007938	0.0406904	-2.02273	0.0489394	0.293525	0.00873575	0.046522	1.17889	0.241678	0.561274
MIS18BP1	-0.00484093	0.00394644	-1.22666	0.219952	0.518048	-0.00807226	0.0900241	-1.67765	0.100202	0.403728	0.00180057	0.0724527	0.26102	0.794689	0.926125
MISP3	0.00625092	0.0036573	1.70916	0.0874208	0.325567	0.00625541	0.0534614	1.50447	0.1393	0.46598	0.00623556	0.0658912	0.811059	0.419527	0.718975
MITD1	0.027899	0.0132049	2.11278	0.0346199	0.198781	0.0294003	0.251068	1.76213	0.0847023	0.376035	0.025382	0.305628	1.1749	0.243215	0.562511
MITF	-0.0237697	0.0250546	-0.948713	0.342766	0.639698	-0.0284421	0.9306	-0.810465	0.421848	0.731219	-0.0189122	1.01729	-0.528545	0.598456	0.831018
MKKS	-0.000994174	0.00364632	-0.272652	0.785121	0.91029	0.00239224	0.0893612	0.549729	0.585166	0.834116	-0.00897516	0.0655936	-1.34347	0.182585	0.494018
MKL1	0.0138826	0.0172479	0.804889	0.420884	0.701318	0.0438395	0.818226	1.76213	0.0846951	0.376035	-0.0138403	0.767534	-0.578291	0.564549	0.810913
MKL2	-0.011306	0.0106428	-1.06232	0.288089	0.592905	-0.0274426	0.548883	-2.0012	0.0512935	0.299798	0.0131361	0.249069	0.778337	0.438464	0.732184
MKLN1	0.0738222	0.035462	2.08173	0.0373671	0.207803	0.144657	2.01356	2.66824	0.0104969	0.144752	0.0208516	1.94795	0.444764	0.657585	0.860498
MKNK1	-0.0116846	0.00487817	-2.39529	0.0166074	0.13611	-0.00777189	0.109248	-1.3097	0.196805	0.545657	-0.0198399	0.0682938	-2.31582	0.0229002	0.183949
MKNK2	0.0266066	0.0122758	2.1674	0.0302046	0.185071	0.0183436	0.0866061	1.23109	0.225294	0.572768	0.0440656	0.107413	2.03453	0.0450806	0.255866
MKRN1	0.00292172	0.00669594	0.436343	0.662588	0.852698	-0.0109293	0.194173	-1.33746	0.187653	0.532942	0.0312249	0.169345	2.67307	0.00896157	0.115839
MKRN2	0.00176673	0.00388677	0.454548	0.649434	0.845618	-0.00276267	0.080342	-0.574797	0.568231	0.823597	0.0103265	0.0744657	1.56289	0.121679	0.409351
MKRN2OS	0.00230502	0.00520722	0.442658	0.658013	0.850195	5.47068e-05	0.0454182	0.00881829	0.993005	0.99807	0.00767072	0.111593	0.800733	0.425449	0.723482
MKRN3	-0.0340375	0.0319138	-1.06654	0.286178	0.5904	-0.0657089	0.992058	-1.46204	0.150534	0.480013	-0.00182628	0.940809	-0.0402932	0.967951	0.988227
MKS1	0.00175074	0.00412151	0.424782	0.670995	0.856411	-0.00105282	0.0783589	-0.215522	0.830314	0.939993	0.00867649	0.0746051	1.13006	0.26153	0.581424
MKX	-0.00107485	0.00148401	-0.724283	0.468892	0.733535	0.000363767	0.0321218	0.139367	0.889769	0.961964	-0.00176202	0.00609833	-0.976754	0.331377	0.647992
MLEC	-0.015879	0.00967233	-1.64169	0.100655	0.349299	-0.0165404	0.223637	-1.33565	0.18824	0.533554	-0.0148443	0.203279	-0.958387	0.340501	0.655041
MLF1	-0.00368302	0.00350651	-1.05034	0.293563	0.598835	-0.00604375	0.087312	-1.37881	0.174626	0.513221	0.00051286	0.0614305	0.087762	0.930266	0.97744
MLF2	-0.024284	0.0111136	-2.18506	0.0288843	0.181307	-0.00124681	0.289323	-0.0728872	0.942212	0.981979	-0.0411106	0.189299	-2.81205	0.00607268	0.0952183
MLH1	0.00783745	0.0105515	0.742779	0.457616	0.724173	0.0129326	0.263955	1.04345	0.302198	0.64077	-0.00557951	0.303333	-0.277416	0.782113	0.921622
MLH3	-0.00260328	0.0195334	-0.133273	0.893978	0.960723	-0.00943134	0.750763	-0.385869	0.701373	0.886478	0.00946682	0.738321	0.291316	0.771497	0.915059
MLIP	-0.00159879	0.00556319	-0.287388	0.773816	0.905633	-0.0070413	0.263323	-0.633177	0.529755	0.801499	0.000217903	0.0439828	0.0339152	0.973022	0.990544
MLLT1	-0.00615691	0.00797155	-0.77236	0.439901	0.713301	-0.0079855	0.172395	-0.794045	0.431249	0.737751	-0.00306587	0.143818	-0.234479	0.81516	0.932616
MLLT10	0.0869907	0.0205555	4.23199	2.3163e-05	0.00356896	0.0952395	1.14003	3.93302	0.000280972	0.0286366	0.0657198	1.18697	1.69008	0.0945635	0.36106
MLLT11	-0.00530705	0.00442059	-1.20053	0.229933	0.531214	-0.00958628	0.175739	-1.53903	0.130651	0.45555	-0.000964339	0.0503335	-0.153684	0.878212	0.958106
MLLT3	0.0613055	0.0270688	2.2648	0.0235248	0.160672	0.108417	1.06529	2.99035	0.00446564	0.095452	0.00196765	0.942137	0.0483581	0.961541	0.987168
MLLT6	0.016834	0.0137688	1.22261	0.221476	0.519564	0.0334575	0.356311	1.89652	0.064185	0.328788	-0.00907382	0.323506	-0.412002	0.681343	0.873776
MLST8	-0.000495946	0.00327833	-0.15128	0.879755	0.952896	-0.00405146	0.0817425	-1.00153	0.321812	0.656071	0.0063074	0.043636	1.12718	0.262739	0.582821
MLX	-0.00384432	0.0050822	-0.756429	0.449392	0.719874	-0.0139027	0.0650693	-2.30973	0.0254763	0.220363	0.0211315	0.0864111	2.22791	0.0284444	0.205954
MLXIP	0.0101371	0.0126675	0.800245	0.423569	0.703473	0.014723	0.356697	0.816492	0.418429	0.729079	0.0056688	0.298084	0.318483	0.750875	0.906439
MLXIPL	-0.00499717	0.00223885	-2.23202	0.0256136	0.169234	-0.00178924	0.0423596	-0.558624	0.579129	0.831103	-0.0080621	0.0182788	-2.57515	0.0116944	0.130304
MMAA	0.00346147	0.0026939	1.28493	0.198817	0.493653	-0.00184467	0.0447959	-0.534052	0.595879	0.838526	0.0117005	0.0330663	2.71844	0.00790401	0.108979
MMAB	0.00766359	0.0146038	0.524768	0.599745	0.813416	0.0477041	0.287713	2.43527	0.0188657	0.190158	-0.0424352	0.268903	-1.93666	0.056005	0.284106
MMACHC	-0.00530266	0.00410812	-1.29077	0.196782	0.491041	-0.00925488	0.0709821	-1.91357	0.0619136	0.324625	0.00493588	0.0751803	0.634073	0.527683	0.788489
MMADHC	-0.00442171	0.00553316	-0.79913	0.424215	0.704141	0.0013	0.102694	0.216543	0.829522	0.939931	-0.0367103	0.129053	-2.57411	0.011727	0.13043
MMD	-0.00797593	0.00333133	-2.39422	0.0166558	0.136217	0.00172896	0.0681255	0.367564	0.714885	0.891375	-0.0177419	0.0379287	-3.75998	0.000305868	0.0201978
MMD2	-0.000198977	0.00243074	-0.0818587	0.934759	0.977334	-0.000545607	0.0307453	-0.209984	0.834608	0.941684	0.00223111	0.0253607	0.324302	0.74652	0.903991
MMGT1	-0.00353542	0.00334444	-1.0571	0.290464	0.595709	-0.00667081	0.0518431	-1.71177	0.0936782	0.390952	0.00522877	0.0739028	0.802519	0.424421	0.723409
MMP16	-0.000484638	0.00762792	-0.0635348	0.949341	0.982948	-0.00149637	0.387641	-0.118084	0.906516	0.96837	9.02568e-05	0.0843593	0.00944864	0.992483	0.997142
MMP17	0.00895753	0.00614962	1.4566	0.145227	0.421987	0.00333304	0.125854	0.345747	0.73111	0.897873	0.0128169	0.0674966	1.60503	0.11208	0.394758
MMP24	-0.0136114	0.00810692	-1.67899	0.0931544	0.334347	0.0018495	0.0951975	0.181981	0.856431	0.949645	-0.0406597	0.136086	-3.02471	0.00326415	0.0714757
MMP25-AS1	0.0013291	0.00217471	0.611161	0.541093	0.780438	-0.000360554	0.0315191	-0.136398	0.892102	0.962931	0.00486772	0.0248458	1.27246	0.206572	0.520977
MMP28	-0.00123723	0.00135042	-0.916184	0.35957	0.652512	-0.00109395	0.0135001	-0.597239	0.553278	0.815213	-0.00140786	0.00722328	-0.704347	0.483082	0.760635
MMS19	0.0238233	0.0114556	2.07963	0.0375599	0.208203	0.0173456	0.39711	1.25056	0.217423	0.565942	0.0377237	0.369885	1.85663	0.0667194	0.308363
MMS22L	-0.018919	0.0109191	-1.73265	0.0831581	0.316693	-0.00677098	0.275036	-0.457657	0.649354	0.864686	-0.0334522	0.301829	-2.06722	0.04166	0.245624
MN1	0.0163924	0.00751609	2.18098	0.0291851	0.181911	0.0244789	0.101877	2.22935	0.0309667	0.238662	0.00926302	0.0686441	0.898445	0.371443	0.681898
MNAT1	-0.066782	0.0194007	-3.44225	0.000576903	0.0213393	-0.0690288	0.991439	-2.66207	0.0106645	0.145191	-0.0639252	0.901982	-2.18621	0.0314628	0.216548
MNS1	-0.0014267	0.00331361	-0.430558	0.66679	0.854733	-0.00681838	0.0477602	-1.73875	0.0887722	0.383926	0.0120351	0.0501694	1.9423	0.0553092	0.282062
MNT	0.00336951	0.00399489	0.843455	0.398974	0.683955	0.00150066	0.0748415	0.350693	0.727421	0.895706	0.0160514	0.0719694	1.43997	0.153502	0.456241
MOAP1	-0.00583774	0.00594086	-0.982642	0.325784	0.625444	-0.0191261	0.213935	-2.45537	0.0179154	0.185051	0.0126394	0.0829667	1.37605	0.172308	0.480423
MOB1A	0.00806736	0.00574277	1.40479	0.160085	0.441935	0.00938565	0.117435	1.40571	0.166532	0.502642	0.0043195	0.143399	0.383688	0.702138	0.882171
MOB1B	0.0174167	0.00537834	3.2383	0.00120246	0.0312964	0.0206935	0.131475	3.50338	0.00103523	0.0502862	0.00152063	0.0961851	0.116885	0.907218	0.969198
MOB2	0.0193918	0.00977213	1.9844	0.0472112	0.23385	0.0127334	0.22505	0.952205	0.345973	0.673414	0.0270222	0.209402	1.88764	0.0623799	0.298964
MOB3A	-0.0103958	0.00473172	-2.19705	0.0280168	0.178474	-0.0173511	0.0873907	-3.12731	0.00305735	0.0779929	0.00815602	0.0891678	0.900092	0.370535	0.681398
MOB3B	-0.137262	0.0462536	-2.96759	0.00300147	0.0526328	-0.196564	1.86657	-2.81134	0.00722775	0.121	-0.0911128	2.01545	-1.47722	0.143198	0.440692
MOB4	0.00269361	0.00543287	0.495799	0.620036	0.82681	-0.00171825	0.0961674	-0.216303	0.829708	0.939931	0.00657079	0.0662336	0.882363	0.379992	0.688168
MOBP	-0.0777805	0.0948348	-0.820168	0.412121	0.692722	-0.11721	3.25834	-0.870094	0.388962	0.707653	-0.0390375	3.67328	-0.292346	0.770731	0.914784
MOCS1	-0.00318951	0.004693	-0.679631	0.496738	0.750602	0.00103245	0.0620464	0.191123	0.849271	0.947843	-0.0161808	0.0996834	-1.70756	0.0912554	0.357521
MOCS2	0.000857649	0.00506915	0.16919	0.865647	0.945244	0.00569839	0.108389	0.979453	0.332482	0.663128	-0.014401	0.11023	-1.39419	0.166781	0.473428
MOG	0.0154566	0.0562084	0.274988	0.783326	0.909629	-0.186302	2.39926	-2.03984	0.0471499	0.288926	0.138463	2.49381	1.94162	0.0553925	0.282244
MOGS	0.000285234	0.00570301	0.0500147	0.960111	0.985187	-0.00499845	0.0896689	-0.752728	0.45545	0.752862	0.0151365	0.0875611	1.35961	0.177438	0.486873
MOK	-0.00118778	0.00418249	-0.283988	0.776419	0.906759	-0.00702099	0.10963	-1.28465	0.20535	0.553153	0.00705722	0.0682735	1.08612	0.280401	0.600168
MON1A	-0.0134706	0.00312857	-4.30566	1.66486e-05	0.00295986	-0.0140116	0.0569353	-3.41232	0.00135289	0.0564862	-0.0127219	0.0402385	-2.63366	0.00998282	0.121561
MON2	-0.00527181	0.0286716	-0.183868	0.854117	0.940823	-0.0445703	1.70828	-1.0904	0.281218	0.624092	0.0327926	1.62113	0.815165	0.417185	0.71717
MORC2	-0.00930792	0.00438316	-2.12356	0.0337067	0.196328	-0.00848424	0.0965869	-1.72446	0.0913425	0.387217	-0.0124769	0.0971551	-1.29291	0.199437	0.516245
MORC3	0.0511563	0.0150705	3.39447	0.000687626	0.0230325	0.0654086	0.586912	3.41818	0.00132992	0.0560897	0.0278766	0.542153	1.13986	0.257445	0.576445
MORC4	0.0114379	0.00896433	1.27593	0.20198	0.497967	0.013642	0.145314	1.41402	0.164092	0.500198	-0.00248848	0.236795	-0.102615	0.918503	0.9746
MORF4L1	-0.00738654	0.0189861	-0.389049	0.69724	0.870747	0.0218339	0.654584	0.895037	0.375429	0.699328	-0.0522825	0.653672	-1.72904	0.0873188	0.350854
MORF4L2	0.0111874	0.0210978	0.530263	0.59593	0.811903	0.0354804	0.588806	1.22055	0.228478	0.574941	-0.0158528	0.432771	-0.516904	0.606524	0.834013
MORN1	-0.00546797	0.00258348	-2.11651	0.0343011	0.198002	-0.00757674	0.049969	-2.21376	0.0318453	0.241156	-0.00267514	0.0364916	-0.679186	0.498808	0.770255
MORN3	-0.000707321	0.00112958	-0.626182	0.531195	0.774414	-0.000343539	0.00878284	-0.253278	0.801183	0.929752	-0.00153059	0.00569827	-0.750117	0.455191	0.742322
MORN4	-0.00799056	0.00455236	-1.75526	0.0792155	0.309503	-0.00954524	0.0943586	-1.85849	0.0695077	0.342237	-0.00229269	0.0944652	-0.233175	0.816168	0.932984
MOSPD1	0.00103761	0.00225814	0.459498	0.645876	0.843351	0.00357503	0.0364419	1.26908	0.210801	0.559437	-0.00352389	0.029683	-0.932981	0.35339	0.666365
MOSPD2	-0.0498543	0.0235084	-2.12071	0.0339466	0.196548	-0.0109789	0.643242	-0.361392	0.719462	0.893797	-0.107879	0.708224	-2.90663	0.00462482	0.0835101
MOSPD3	0.00442298	0.00263227	1.68029	0.0929013	0.334236	0.00518038	0.0381624	1.90134	0.0635358	0.327597	-0.00618829	0.0347592	-0.606801	0.545673	0.799828
MOV10	-0.00884174	0.00218482	-4.04691	5.18992e-05	0.00601615	-0.00774042	0.039943	-3.18719	0.00258367	0.0726444	-0.0135159	0.0329692	-2.70143	0.00828654	0.110068
MOV10L1	0.00146056	0.00187496	0.778983	0.43599	0.711523	0.00433667	0.0205824	1.6143	0.113306	0.427895	-0.0012711	0.0118245	-0.48551	0.628525	0.844759
MOXD1	-0.000113702	0.00197538	-0.0575595	0.954099	0.983754	0.000775177	0.031279	0.275886	0.783872	0.922413	-0.000982409	0.0124437	-0.353676	0.724431	0.893824
MPC1	-0.00434185	0.0233242	-0.186152	0.852325	0.940284	-0.00144545	0.536892	-0.0451409	0.964194	0.990281	-0.00761553	0.663263	-0.223706	0.823506	0.935665
MPC2	-0.000742564	0.00621015	-0.119573	0.904822	0.965834	-0.00649959	0.133957	-0.851324	0.399002	0.71337	0.0105149	0.130489	0.984903	0.32738	0.643621
MPDU1	-0.00335397	0.00478562	-0.700844	0.483401	0.741268	-0.0057637	0.0867738	-0.922369	0.361151	0.686803	6.42308e-05	0.0638956	0.00863041	0.993134	0.997245
MPDZ	0.0855752	0.0385542	2.21961	0.0264454	0.173048	0.085705	1.45233	1.73923	0.0886869	0.383701	0.0853702	1.42457	1.37905	0.171386	0.479275
MPG	-0.0143549	0.0062442	-2.29892	0.0215094	0.15474	-0.00353796	0.132753	-0.450085	0.654764	0.866109	-0.0328531	0.129561	-3.196	0.00193747	0.0558954
MPHOSPH10	-0.0127442	0.00866945	-1.47001	0.141559	0.416395	-0.0177449	0.200582	-1.8397	0.0722734	0.349324	0.00828052	0.208493	0.41868	0.676473	0.871493
MPHOSPH6	-0.0027375	0.00630179	-0.4344	0.663998	0.853332	-0.0120367	0.141697	-1.57728	0.121587	0.440735	0.0171983	0.132487	1.5392	0.127356	0.41887
MPHOSPH8	0.0233803	0.0239443	0.976447	0.328843	0.627599	0.0143468	1.05324	0.446503	0.65733	0.867432	0.0346611	1.00309	0.965312	0.337042	0.652179
MPHOSPH9	-0.00231407	0.0128876	-0.179557	0.8575	0.942036	-0.00825648	0.479611	-0.540994	0.591123	0.835701	0.0124549	0.394877	0.517661	0.605998	0.834013
MPI	-0.00610821	0.00437077	-1.39751	0.162259	0.444436	-8.13831e-05	0.0727517	-0.0142053	0.988728	0.997532	-0.0145008	0.0666409	-2.14489	0.0347257	0.225317
MPLKIP	-0.00498315	0.00868093	-0.574034	0.565945	0.795724	-0.0192216	0.15014	-1.87026	0.0678222	0.337388	0.0304656	0.193978	1.87868	0.0636091	0.301837
MPND	-0.00482041	0.00246521	-1.95537	0.0505391	0.242336	-0.00348586	0.0299839	-1.19426	0.238503	0.584026	-0.00814108	0.0258206	-1.76818	0.0805076	0.33704
MPP1	0.00329378	0.0035159	0.936824	0.348849	0.64386	-0.00126507	0.0846327	-0.286318	0.77592	0.918015	0.0111636	0.0600027	1.92302	0.0577214	0.287534
MPP2	-0.0309927	0.0148233	-2.09081	0.0365447	0.204608	-0.0249232	0.482638	-1.24816	0.218292	0.566678	-0.0384436	0.444028	-1.73765	0.0857817	0.346864
MPP3	0.00321458	0.00676943	0.474866	0.634882	0.836452	0.00369683	0.102976	0.418262	0.677709	0.876508	0.00253028	0.106319	0.240326	0.810638	0.931503
MPP4	0.000858354	0.00108911	0.788122	0.430625	0.708983	0.0001928	0.0146836	0.112539	0.910886	0.970335	0.00130977	0.00385015	0.928311	0.355793	0.668715
MPP5	0.0439734	0.0229673	1.91461	0.0555423	0.256022	0.0747061	0.826407	2.16042	0.0359871	0.257185	0.0197137	0.905122	0.641664	0.522764	0.785402
MPP6	-0.00588287	0.00504454	-1.16619	0.243539	0.546266	0.00638083	0.139504	0.822628	0.414966	0.725959	-0.0148718	0.0476694	-2.23948	0.0276575	0.202541
MPP7	0.00102708	0.0032293	0.318051	0.750446	0.896928	-0.00369897	0.086248	-0.97342	0.335438	0.664167	0.0133133	0.0283825	2.17292	0.0325584	0.220705
MPPE1	-0.00596266	0.0102146	-0.583739	0.559396	0.791282	-0.00526286	0.249192	-0.396059	0.693893	0.884423	-0.00697347	0.229846	-0.436655	0.663435	0.863688
MPPED1	-0.0258654	0.00657001	-3.93689	8.25433e-05	0.0070657	-0.025147	0.0836308	-3.35991	0.00157692	0.0598447	-0.0282783	0.0615658	-2.06162	0.0424089	0.248232
MPPED2	-0.00206136	0.0044542	-0.462791	0.643514	0.841555	-0.00337673	0.0922916	-0.57579	0.567565	0.823278	-0.000268106	0.0315292	-0.0391541	0.96886	0.988622
MPRIP	0.00342935	0.0187095	0.183295	0.854567	0.940886	0.0133107	0.916399	0.603936	0.548855	0.811692	-0.0220572	0.828113	-0.623149	0.534803	0.792839
MPV17	-0.000710197	0.00695732	-0.102079	0.918694	0.970944	-0.00807157	0.1635	-0.964006	0.340086	0.667692	0.0157088	0.156196	1.25623	0.212366	0.528331
MPZL1	0.000691144	0.00591405	0.116865	0.906967	0.966339	0.012072	0.0621077	1.045	0.302175	0.64077	-0.00335103	0.0394117	-0.48674	0.627682	0.844157
MRAP2	0.00282536	0.00205059	1.37783	0.168256	0.453338	-0.000928949	0.0382965	-0.332074	0.741342	0.902658	0.00718556	0.0103542	2.3835	0.0193057	0.169939
MRAS	0.0145005	0.00718506	2.01815	0.0435758	0.22461	0.0261281	0.137474	3.19644	0.00251698	0.0717187	-0.0250137	0.114103	-1.65998	0.100495	0.372099
MREG	-0.0019505	0.00425777	-0.458104	0.646878	0.844001	-0.00191979	0.0813985	-0.391268	0.697407	0.885727	-0.00204414	0.0741741	-0.238594	0.811976	0.931898
MRFAP1	-0.0157144	0.0133055	-1.18104	0.237586	0.540675	-0.0118905	0.246095	-0.743389	0.461028	0.757454	-0.0243053	0.232025	-1.0138	0.313473	0.63
MRFAP1L1	-0.00560997	0.00473271	-1.18536	0.235875	0.53837	-0.00533237	0.0982229	-0.879027	0.383958	0.7047	-0.00604174	0.0867702	-0.798589	0.426685	0.724262
MRGBP	0.00149576	0.00317053	0.471768	0.637093	0.83757	-0.00346977	0.0526989	-0.908316	0.368448	0.693866	0.0124898	0.043511	2.19733	0.0306317	0.213113
MRI1	-0.011685	0.00695246	-1.6807	0.0928203	0.334153	-0.00651382	0.13149	-0.791615	0.43265	0.738575	-0.0245882	0.124556	-1.8917	0.0618296	0.298113
MRM1	-0.00189892	0.00242758	-0.782226	0.434082	0.710218	-0.000464398	0.0270997	-0.159625	0.873876	0.954851	-0.00518719	0.0321601	-1.17764	0.242126	0.561848
MRM2	-0.00483408	0.00271872	-1.77807	0.0753921	0.30136	-0.00538182	0.042156	-1.82064	0.0751737	0.354864	-0.00182738	0.0435921	-0.263857	0.792517	0.925886
MROH1	0.0056609	0.0067098	0.843676	0.39885	0.683955	-0.00872759	0.171826	-1.06565	0.292145	0.633132	0.0350349	0.119318	2.99397	0.00357725	0.0743326
MROH7-TTC4	0.00221082	0.00137247	1.61082	0.107218	0.359752	0.00213843	0.0100712	1.52972	0.132939	0.458579	0.00414457	0.013878	0.573611	0.567811	0.812663
MROH8	-0.00168992	0.0055503	-0.304474	0.760767	0.900023	-0.00618778	0.1001	-0.870292	0.388662	0.707653	0.00532708	0.0927505	0.599855	0.550149	0.801806
MRPL1	-0.0231799	0.010635	-2.17959	0.0292876	0.182255	-0.0466653	0.30813	-3.3134	0.00180249	0.0621779	0.00797788	0.267928	0.491794	0.624093	0.842723
MRPL10	-0.0124892	0.00408578	-3.05674	0.00223757	0.0442762	-0.0160151	0.0780633	-2.93627	0.00517354	0.103614	-0.00798056	0.0611709	-1.29395	0.19908	0.516096
MRPL11	0.00161532	0.0036409	0.443661	0.657287	0.850064	-0.000122182	0.0512566	-0.0229075	0.981825	0.995516	0.00313137	0.0382471	0.628508	0.531304	0.790858
MRPL13	-0.00329047	0.00453378	-0.725767	0.467981	0.732606	-0.00850222	0.0874617	-1.46715	0.149143	0.478749	0.00493274	0.0910817	0.677643	0.499781	0.771092
MRPL14	-0.00493526	0.00357044	-1.38226	0.166893	0.451245	-0.00323106	0.0610354	-0.813429	0.420165	0.729919	-0.0121056	0.076007	-1.48577	0.140924	0.438235
MRPL15	-0.00753922	0.00290236	-2.59762	0.00938734	0.0981721	-0.00577531	0.0615645	-1.64867	0.106033	0.415786	-0.0114012	0.0376409	-2.19959	0.0304651	0.212722
MRPL16	-0.0164815	0.00486589	-3.38715	0.000706216	0.0233112	-0.00916407	0.0913528	-1.6312	0.10968	0.422067	-0.0384544	0.091173	-3.95004	0.000157512	0.0136426
MRPL17	0.00108301	0.00309338	0.350106	0.726259	0.885114	-0.00113932	0.0442551	-0.298925	0.766344	0.914108	0.00537236	0.0341836	1.01459	0.313092	0.629781
MRPL18	-0.0155261	0.010198	-1.52247	0.127892	0.394006	-0.0193414	0.140549	-1.49858	0.141083	0.468761	-0.00918552	0.142638	-0.552076	0.5823	0.821157
MRPL19	-0.00892146	0.0174004	-0.512714	0.608151	0.8185	9.04955e-05	0.422771	0.00378998	0.996992	0.998723	-0.0191271	0.461849	-0.752746	0.453617	0.741233
MRPL2	-0.00553023	0.00379343	-1.45784	0.144883	0.421307	-0.00598023	0.0635088	-1.19756	0.237225	0.58265	-0.00491623	0.0551211	-0.842824	0.401619	0.706194
MRPL20	0.000507682	0.00946456	0.0536403	0.957222	0.984221	0.00260473	0.219936	0.233099	0.816719	0.93457	-0.0048156	0.201266	-0.270484	0.787423	0.923587
MRPL21	-0.00258929	0.00346433	-0.747415	0.454813	0.722846	-0.00694794	0.0563514	-1.69602	0.0966449	0.39844	0.00835264	0.0545509	1.28685	0.201533	0.518147
MRPL22	0.00452294	0.00681054	0.664109	0.50662	0.757963	-0.00355127	0.155256	-0.448693	0.655761	0.866649	0.0275568	0.17572	2.06139	0.042225	0.247692
MRPL23	-0.00469695	0.00483315	-0.971819	0.33114	0.629074	-0.00540158	0.0768148	-0.862167	0.39307	0.710403	-0.00366125	0.0727551	-0.482019	0.630993	0.846728
MRPL24	-0.0110281	0.00374372	-2.94577	0.00322153	0.0545866	-0.00956603	0.0791259	-2.34555	0.0233689	0.211208	-0.0188562	0.103479	-1.99814	0.0487978	0.265964
MRPL27	0.00145664	0.00516673	0.281926	0.778	0.907496	-0.00540187	0.11996	-0.88923	0.378509	0.700705	0.0193929	0.106734	1.97406	0.0515203	0.273702
MRPL28	0.000474002	0.00391543	0.12106	0.903644	0.965609	-0.00106034	0.0752496	-0.229241	0.819698	0.935642	0.00435306	0.0556599	0.591889	0.555447	0.805551
MRPL3	0.00543531	0.00759392	0.715745	0.474149	0.736505	0.00984507	0.221605	1.02117	0.312518	0.648842	-0.00177255	0.197908	-0.143808	0.885982	0.961327
MRPL32	-0.010539	0.00553751	-1.9032	0.0570143	0.259188	-0.0146186	0.112898	-2.21419	0.0318135	0.241073	-0.000860495	0.106508	-0.0846179	0.932758	0.9783
MRPL33	-0.00842737	0.0097737	-0.86225	0.38855	0.676523	-0.0221016	0.276567	-1.92129	0.0609071	0.321925	0.0270625	0.277954	1.46028	0.147785	0.449002
MRPL34	-0.00293436	0.00426404	-0.688164	0.49135	0.746923	-0.00204488	0.0763031	-0.431096	0.668413	0.873476	-0.00667954	0.0734298	-0.686253	0.494365	0.767794
MRPL35	-0.00926598	0.00418244	-2.21545	0.0267292	0.174313	-0.00364589	0.0846918	-0.750641	0.456693	0.753505	-0.025388	0.0829479	-3.08617	0.00271293	0.0661918
MRPL36	-0.0137031	0.00322776	-4.24538	2.1822e-05	0.00350243	-0.013969	0.0487536	-3.75267	0.000489583	0.0325684	-0.012897	0.0563021	-1.99031	0.0496699	0.268288
MRPL37	-0.00324839	0.00364803	-0.890451	0.373224	0.664761	-0.00309038	0.0795286	-0.751763	0.456025	0.75294	-0.00383403	0.0668315	-0.484469	0.629261	0.845452
MRPL39	0.00868207	0.00835762	1.03882	0.298888	0.603943	0.00747498	0.148263	0.692531	0.492087	0.779087	0.0104893	0.14053	0.794216	0.429212	0.725886
MRPL4	-0.00947861	0.00488791	-1.9392	0.0524775	0.24813	-0.00788844	0.107554	-1.31279	0.195769	0.544052	-0.0125887	0.0933362	-1.49802	0.137717	0.432955
MRPL40	-0.0107798	0.00370041	-2.91313	0.00357824	0.0577447	-0.013259	0.0646466	-3.3695	0.00153258	0.0598447	0.00817278	0.0853793	0.751183	0.454553	0.741842
MRPL41	-0.0154522	0.0103993	-1.4859	0.137307	0.408692	-0.0191365	0.271439	-1.60232	0.115933	0.431409	-0.00390007	0.24723	-0.184419	0.854111	0.949048
MRPL42	-0.0104118	0.0101782	-1.02295	0.306332	0.610244	-0.0100625	0.267217	-0.845563	0.402176	0.717103	-0.0113632	0.252769	-0.578492	0.564414	0.810913
MRPL43	-0.0185742	0.00911671	-2.03739	0.0416114	0.219367	-0.0140139	0.144946	-1.28969	0.20361	0.551594	-0.0294165	0.183517	-1.75572	0.0826264	0.341046
MRPL44	-0.00965037	0.00418922	-2.30362	0.021244	0.154574	-0.0119468	0.0695318	-2.36681	0.0222093	0.206145	-0.00456765	0.0672187	-0.608248	0.544594	0.799539
MRPL45	-0.0130218	0.00606585	-2.14674	0.0318143	0.189562	-0.0150122	0.13346	-2.16781	0.0353859	0.255255	-0.00646034	0.175785	-0.513815	0.608673	0.834458
MRPL46	0.00197019	0.00310913	0.633678	0.526291	0.771926	0.00199754	0.0565227	0.599871	0.551537	0.814304	0.00178422	0.0645933	0.205495	0.837662	0.941175
MRPL47	-0.00985104	0.00325882	-3.02289	0.00250376	0.0469661	-0.00621195	0.0757717	-1.64338	0.107127	0.417245	-0.0203859	0.0702895	-3.16972	0.00210147	0.0575466
MRPL48	0.00772025	0.012572	0.614082	0.539161	0.77905	0.00778796	0.361736	0.519425	0.605956	0.843028	0.00755993	0.4128	0.327661	0.743948	0.902681
MRPL49	-0.00144989	0.00270792	-0.535424	0.592357	0.809804	-0.00436775	0.0371433	-1.14854	0.256685	0.601636	0.00155145	0.0272631	0.402256	0.688474	0.876378
MRPL50	-0.00238148	0.00415003	-0.573847	0.566071	0.795759	-0.00711826	0.0678001	-1.45849	0.151503	0.481923	0.0099846	0.074069	1.26616	0.208809	0.522973
MRPL51	0.00195498	0.00698866	0.279736	0.77968	0.908173	0.00217054	0.124678	0.274299	0.785083	0.922932	0.00119067	0.127341	0.0799086	0.936492	0.979423
MRPL52	-0.00368394	0.00439726	-0.837782	0.402153	0.686611	-0.00420351	0.0888811	-0.878196	0.384404	0.704995	-0.000873795	0.126018	-0.0784957	0.937612	0.979826
MRPL54	-0.0138551	0.00367056	-3.77465	0.00016023	0.0101737	-0.0178987	0.05563	-4.37228	6.97422e-05	0.0179098	0.00272832	0.0570256	0.329102	0.74287	0.902003
MRPL55	-0.00525742	0.00354396	-1.48349	0.137944	0.40958	-0.0078532	0.0735334	-1.92685	0.0601919	0.320543	0.00278957	0.0537969	0.388736	0.698413	0.879959
MRPL57	-0.00695517	0.00744488	-0.934222	0.350189	0.645046	-0.00992587	0.125002	-1.14487	0.258188	0.603518	0.00138585	0.151798	0.0953948	0.924219	0.97674
MRPL58	-0.00796322	0.00390137	-2.04114	0.0412373	0.218897	-0.00445165	0.0651844	-1.02164	0.312298	0.648664	-0.0221555	0.0800734	-2.52919	0.0132196	0.140497
MRPL9	-0.00618548	0.00348884	-1.77293	0.0762398	0.303071	-0.00808644	0.0647889	-1.94165	0.0583221	0.31691	-0.00171249	0.0642011	-0.268059	0.789283	0.924414
MRPS10	-0.0068077	0.00584655	-1.1644	0.244263	0.546745	-0.00927474	0.108904	-1.51017	0.137842	0.464673	0.0170408	0.110584	0.892428	0.374694	0.684323
MRPS11	-0.00185504	0.00812577	-0.228291	0.81942	0.925825	0.0037663	0.190882	0.386799	0.700689	0.886389	-0.0147505	0.183004	-1.00018	0.319973	0.635597
MRPS14	0.0002755	0.00568114	0.0484938	0.961323	0.985187	0.000672911	0.121513	0.0984908	0.921971	0.974062	-0.000614993	0.137069	-0.060133	0.952186	0.984811
MRPS15	-0.0024449	0.00360553	-0.678098	0.49771	0.750891	0.000278503	0.0768724	0.0634184	0.949708	0.985847	-0.0080774	0.0716758	-1.27897	0.204278	0.519781
MRPS16	0.00299687	0.00551144	0.543755	0.58661	0.806996	-0.00298917	0.120766	-0.447026	0.656955	0.867279	0.0156792	0.116646	1.61093	0.110788	0.39314
MRPS18A	-0.00494259	0.00245966	-2.00946	0.0444881	0.226179	-0.00340647	0.0464684	-1.3043	0.198622	0.547668	-0.016994	0.0648128	-2.32308	0.0224883	0.182496
MRPS18B	-0.012131	0.00758028	-1.60034	0.109523	0.363169	0.0029442	0.123033	0.307115	0.760143	0.911854	-0.0372807	0.15231	-3.01081	0.00340248	0.0725444
MRPS18C	-0.00142071	0.00580876	-0.244581	0.806781	0.919716	-0.0029893	0.123025	-0.438189	0.663301	0.870936	0.00271509	0.142958	0.245104	0.806948	0.929971
MRPS2	-0.0109288	0.00310687	-3.51763	0.000435425	0.0187055	-0.00531132	0.048511	-1.41484	0.163853	0.499865	-0.0231416	0.0353548	-4.18083	6.86549e-05	0.00827363
MRPS21	-0.0190312	0.00784259	-2.42664	0.0152393	0.129186	-0.0151436	0.20776	-1.60223	0.115953	0.431409	-0.0276245	0.179742	-1.96586	0.0524772	0.27531
MRPS22	-0.000971373	0.0135637	-0.0716156	0.942908	0.980142	-0.0446986	0.232012	-2.11847	0.0399214	0.270575	0.0298258	0.246105	1.68438	0.0956627	0.363047
MRPS23	-0.00439127	0.00598114	-0.734187	0.462835	0.72836	-0.00572789	0.111039	-0.780355	0.439181	0.742426	-0.00174996	0.109464	-0.169598	0.865717	0.953158
MRPS25	-0.00473962	0.00739058	-0.641306	0.521324	0.768911	-0.0120028	0.21116	-1.41842	0.16281	0.498683	0.0186162	0.205245	1.22682	0.223173	0.542145
MRPS26	-0.0201165	0.00752535	-2.67316	0.00751404	0.085657	-0.0184789	0.145799	-1.83286	0.0733031	0.352079	-0.0221765	0.14558	-1.96111	0.0530372	0.276283
MRPS27	-0.0143103	0.0109685	-1.30467	0.192005	0.485334	-0.00401975	0.362582	-0.266693	0.790898	0.924969	-0.0258943	0.322005	-1.61922	0.108989	0.390487
MRPS30	0.0131896	0.00566995	2.32624	0.0200059	0.14954	0.0108576	0.122906	1.55578	0.126618	0.44801	0.0177177	0.114037	1.82192	0.0718744	0.318474
MRPS31	0.0456219	0.015468	2.94943	0.00318358	0.0543493	0.0344054	0.36963	1.61305	0.113577	0.428019	0.0580645	0.371154	2.58467	0.011399	0.128765
MRPS33	-0.00431333	0.00551795	-0.781691	0.434396	0.710218	-0.00583713	0.10813	-0.889969	0.378116	0.700705	-0.000622338	0.103553	-0.0609668	0.951524	0.984811
MRPS34	-0.00917535	0.00634686	-1.44565	0.148275	0.42613	-0.00753504	0.108716	-1.10772	0.273745	0.616766	-0.0202088	0.165935	-1.14549	0.255121	0.574025
MRPS35	-0.00761324	0.00757535	-1.005	0.314896	0.616665	-0.000347723	0.204162	-0.0354304	0.97189	0.992091	-0.0183221	0.200878	-1.53773	0.127714	0.419162
MRPS36	-0.00129439	0.00590434	-0.219226	0.826474	0.928788	0.00658435	0.127858	0.839952	0.405282	0.719984	-0.0116246	0.129681	-1.29507	0.198693	0.515731
MRPS5	0.0424884	0.0175959	2.41468	0.015749	0.131678	0.0175326	0.611988	0.753477	0.455005	0.752831	0.0758173	0.625874	2.81946	0.00594575	0.0939034
MRPS6	0.0278006	0.0288141	0.964827	0.334631	0.633104	0.0281865	0.133482	0.680856	0.499937	0.783208	0.0274381	0.119475	0.683736	0.49612	0.768584
MRPS7	-0.00523674	0.00545346	-0.96026	0.336924	0.634637	-0.00355181	0.101965	-0.542001	0.590435	0.835472	-0.00903195	0.0754805	-0.918342	0.360958	0.672453
MRPS9	0.0111131	0.0103645	1.07223	0.283617	0.588415	0.0167449	0.38977	1.34593	0.184924	0.529218	-0.00166141	0.397729	-0.0886678	0.929548	0.977421
MRRF	-0.00947364	0.00938856	-1.00906	0.312945	0.615242	-0.0140162	0.227023	-1.12332	0.267131	0.611171	-0.00354534	0.195387	-0.248725	0.804155	0.929003
MRS2	0.00678928	0.00606373	1.11965	0.262861	0.568844	0.0076471	0.150757	1.0678	0.291185	0.632437	0.00461684	0.133316	0.4051	0.68639	0.876304
MRTO4	-0.0030399	0.00350884	-0.866356	0.386295	0.674895	-0.00728526	0.0545148	-1.66583	0.102547	0.409057	0.00463057	0.0560919	0.78771	0.43299	0.728712
MRVI1	-0.00104166	0.00144197	-0.722386	0.470057	0.733966	0.00019176	0.0106254	0.110099	0.91281	0.970832	-0.00372917	0.00911408	-1.4505	0.150485	0.451456
MRVI1-AS1	0.0184727	0.00576301	3.20539	0.00134881	0.0332342	0.0179133	0.0783873	2.71048	0.00941253	0.137821	0.0202479	0.0818628	1.71979	0.0890157	0.353858
MSANTD1	-0.00134574	0.00213158	-0.631333	0.527823	0.772748	0.000561405	0.0279739	0.20324	0.839845	0.943966	-0.0041532	0.0203886	-1.23922	0.218568	0.536143
MSANTD2	-0.0178192	0.0115205	-1.54673	0.121929	0.383612	-0.0297285	0.3027	-2.23995	0.0299705	0.235567	0.0185835	0.299554	0.800886	0.425361	0.723482
MSANTD3	-0.00395219	0.00236756	-1.66931	0.0950553	0.337364	-0.00513016	0.0362254	-2.06534	0.0445545	0.28382	0.00774339	0.074436	0.989345	0.325215	0.640677
MSANTD3-TMEFF1	-0.00209635	0.00299226	-0.70059	0.483559	0.741312	-0.00491512	0.0524998	-1.26649	0.211718	0.56025	0.00203572	0.0345479	0.433242	0.665902	0.864643
MSANTD4	0.00852421	0.0103146	0.826424	0.408564	0.690328	0.00349014	0.243163	0.258029	0.797536	0.928878	0.0155192	0.25583	0.973332	0.333064	0.649234
MSC-AS1	-0.00167262	0.00184459	-0.906771	0.364528	0.655977	-0.00309823	0.0585075	-1.07796	0.286674	0.628636	-0.000674185	0.0112681	-0.280291	0.779914	0.920411
MSH2	-0.00809208	0.0156201	-0.518055	0.60442	0.816368	0.0169662	0.505457	0.874356	0.386469	0.706204	-0.0542223	0.512967	-2.05951	0.0424091	0.248232
MSH3	-0.035319	0.0163155	-2.16475	0.030407	0.185673	-0.0431169	0.594834	-2.01481	0.0497943	0.295762	-0.0244943	0.62418	-0.971478	0.333981	0.650129
MSH4	0.0382432	0.0100804	3.79382	0.000148348	0.00963095	0.0257576	0.112347	1.52545	0.134787	0.461377	0.0451574	0.0910465	3.59383	0.000537355	0.0265855
MSH6	-0.0164954	0.00912149	-1.80841	0.0705423	0.291053	-0.00747071	0.241452	-0.697636	0.488918	0.776376	-0.0403532	0.360156	-2.31764	0.0227961	0.183704
MSI2	0.0732558	0.0344226	2.12813	0.033326	0.194798	0.143409	0.900974	2.89111	0.00591422	0.109058	0.00808924	0.977511	0.169203	0.866027	0.953396
MSL1	-0.00288991	0.0101139	-0.285738	0.775079	0.906193	-0.0244509	0.278823	-1.85592	0.069881	0.343356	0.0280517	0.247066	1.7774	0.0789672	0.333655
MSL2	-0.00420377	0.0133273	-0.315426	0.752438	0.897823	-0.0066083	0.38678	-0.419777	0.676603	0.875894	0.00187945	0.42097	0.07506	0.940338	0.980296
MSL3	-0.00318342	0.00349414	-0.911074	0.362256	0.654044	-0.00193091	0.0764686	-0.468256	0.641814	0.86137	-0.00637249	0.0635216	-0.968481	0.335466	0.650856
MSMO1	0.0428314	0.0192594	2.22392	0.0261539	0.171939	0.0960044	0.278061	4.07536	0.000191561	0.0240639	-0.0643482	0.266107	-1.92398	0.0577197	0.287534
MSN	0.00946821	0.00411453	2.30116	0.0213825	0.154597	0.0061614	0.0828022	1.30641	0.197912	0.547253	0.0200028	0.0817105	2.37621	0.0196673	0.171119
MSRA	-0.0214732	0.0227315	-0.944646	0.34484	0.641702	-0.101379	0.614379	-2.39222	0.0211409	0.202162	0.0108033	0.326903	0.401102	0.68932	0.876694
MSRB2	0.00277286	0.00628828	0.440956	0.659245	0.850854	-0.00271903	0.131446	-0.331164	0.742025	0.902907	0.0105647	0.143082	1.08026	0.282989	0.60275
MSRB3	-0.00179772	0.00274658	-0.654531	0.51277	0.761935	0.000984854	0.0523987	0.244671	0.8078	0.932468	-0.00422197	0.0171219	-1.12373	0.264195	0.583978
MSS51	0.00369145	0.00285152	1.29456	0.195473	0.489467	0.00383865	0.0306451	1.29751	0.200929	0.549858	0.00176543	0.0281608	0.16497	0.869381	0.954861
MSTO1	-0.00689963	0.00300258	-2.2979	0.0215676	0.15474	-0.0122347	0.0489208	-3.46348	0.0011645	0.052873	0.00698975	0.0456156	1.22634	0.223353	0.542196
MT-ATP6	0.101374	0.0886285	1.14381	0.252703	0.556234	0.377185	3.25833	2.44955	0.0184684	0.187706	-0.0352685	1.29108	-0.325411	0.745698	0.903658
MT-ATP8	0.0123123	0.00618037	1.99216	0.0463539	0.231778	0.011761	0.06144	1.72212	0.0920655	0.388998	0.0148063	0.0859277	1.01931	0.310935	0.627298
MT-CO1	0.0214059	0.1006	0.212782	0.831497	0.931384	0.39587	3.0777	2.47695	0.0173309	0.182235	-0.224322	1.68593	-1.73266	0.0869096	0.350062
MT-CO2	0.0855036	0.101098	0.84575	0.397692	0.683108	0.402187	3.64286	2.56622	0.0138071	0.166242	-0.14019	1.72622	-1.05959	0.29244	0.609897
MT-CO3	0.0230643	0.0763078	0.302253	0.762459	0.901413	0.284811	3.37	2.14766	0.0372307	0.259805	-0.106496	1.23928	-1.14142	0.256956	0.575572
MT-CYB	0.0809303	0.0836087	0.967965	0.333062	0.631272	0.360398	2.80405	2.21176	0.0325185	0.24497	-0.0189416	1.09985	-0.194454	0.8463	0.944628
MT-ND1	-0.0496659	0.0620519	-0.800393	0.423483	0.703473	0.294157	1.96237	2.30837	0.0259951	0.222518	-0.156532	0.748264	-2.20332	0.0303346	0.212587
MT-ND2	0.077679	0.0872858	0.889939	0.373499	0.664876	0.484545	2.15505	2.9174	0.00570952	0.107809	-0.0775732	1.01041	-0.756102	0.451768	0.740095
MT-ND3	0.234677	0.0945492	2.48206	0.0130625	0.119517	0.451177	2.80328	2.58443	0.0133722	0.163831	0.144812	1.104	1.28752	0.201564	0.518147
MT-ND4	0.0513318	0.102411	0.501231	0.616208	0.823892	0.396518	2.97323	2.54872	0.0145278	0.169408	-0.212625	1.4389	-1.56291	0.121961	0.409808
MT-ND4L	0.0267632	0.0269857	0.991757	0.321316	0.622381	0.0766245	0.324958	2.38278	0.0218032	0.204345	-0.0919439	0.322121	-1.85303	0.0674793	0.30895
MT-ND5	-0.0125558	0.0596415	-0.210522	0.83326	0.932337	0.156406	0.985025	1.75107	0.0874263	0.379954	-0.148501	0.702722	-1.8535	0.0674184	0.308916
MT-ND6	0.00883109	0.00720552	1.2256	0.220349	0.518254	0.0142633	0.038257	1.92851	0.0607037	0.321785	-0.0925689	0.16308	-2.89692	0.00483036	0.0854192
MT2A	-0.00378815	0.0253458	-0.149459	0.881192	0.95338	0.00757166	0.174543	0.262435	0.794315	0.926819	-0.0421957	0.370549	-0.795383	0.428685	0.725638
MT3	0.051842	0.0344813	1.50348	0.132715	0.401841	0.0515974	0.506431	1.36225	0.180191	0.520651	0.0530261	0.635676	0.636385	0.526314	0.787835
MTA1	-0.0154631	0.0114465	-1.35091	0.176724	0.464732	-0.00795819	0.2417	-0.435267	0.665459	0.87216	-0.0203007	0.16582	-1.38297	0.170185	0.477526
MTA3	0.00149861	0.0132065	0.113476	0.909653	0.967595	0.010187	0.504502	0.596977	0.553451	0.815214	-0.0114777	0.459326	-0.550377	0.58346	0.82175
MTBP	-0.00797233	0.00499528	-1.59597	0.110495	0.364406	-0.0166823	0.126224	-2.71889	0.0092094	0.135745	0.00914889	0.0960887	1.06352	0.290465	0.608466
MTCH1	0.0167537	0.0352606	0.475139	0.634688	0.836407	0.00845828	0.850063	0.190115	0.850071	0.948071	0.0307655	0.835009	0.532072	0.596043	0.828866
MTCH2	-0.014831	0.0117942	-1.25748	0.208581	0.504788	-0.00660549	0.389764	-0.489841	0.626576	0.85377	-0.0416015	0.353222	-1.71006	0.0907897	0.357467
MTCL1	0.00485888	0.00938069	0.517966	0.604482	0.816368	-0.00859648	0.189691	-0.711101	0.480614	0.770529	0.0252221	0.158866	1.69596	0.0934389	0.359765
MTCP1	0.00833724	0.00595536	1.39996	0.161526	0.44374	0.00138938	0.0461375	0.203998	0.839335	0.943856	0.0309032	0.123521	2.51773	0.0136269	0.14238
MTDH	-0.00475037	0.0223635	-0.212416	0.831782	0.931493	0.0050575	1.00382	0.1755	0.861457	0.952085	-0.0195996	1.14509	-0.552744	0.581845	0.821035
MTERF1	-0.017909	0.0254061	-0.704911	0.480865	0.740029	-0.0557567	0.768421	-1.73409	0.0896032	0.385826	0.0449947	0.865083	1.08547	0.280687	0.600414
MTERF2	0.00669284	0.00568264	1.17777	0.238889	0.542571	0.00513736	0.117967	0.824341	0.414002	0.725759	0.0143657	0.108809	1.03788	0.302179	0.619107
MTERF3	0.00447958	0.00551048	0.81292	0.416264	0.69705	0.00287461	0.0971362	0.402851	0.688925	0.882438	0.00685087	0.092637	0.789864	0.431737	0.727918
MTERF4	0.037676	0.0127778	2.94855	0.00319263	0.0543493	0.017505	0.390329	1.05761	0.295761	0.636114	0.0674307	0.396223	3.35431	0.00117662	0.0412029
MTF1	-0.00559342	0.00709186	-0.788711	0.430281	0.708915	-0.00665555	0.180939	-0.710651	0.48089	0.770651	-0.00416574	0.164643	-0.383652	0.702164	0.882171
MTF2	0.0031013	0.0137163	0.226103	0.821121	0.926088	-0.00851498	0.496792	-0.500887	0.61884	0.849415	0.0247704	0.467225	1.06685	0.288968	0.6077
MTFMT	-0.00160367	0.00605938	-0.264659	0.791272	0.913687	-0.00145333	0.17098	-0.213789	0.831657	0.940374	-0.00218492	0.138642	-0.163458	0.870534	0.955112
MTFR1	-0.00283874	0.0175231	-0.162	0.871306	0.948456	0.0267321	0.462294	1.13495	0.262278	0.607879	-0.0394942	0.568342	-1.50605	0.135645	0.429928
MTFR1L	0.00141248	0.00442089	0.319501	0.749347	0.89646	-0.00151028	0.119954	-0.26577	0.791604	0.92542	0.00589335	0.0728433	0.83758	0.404542	0.709069
MTG2	-0.0147372	0.00999522	-1.47443	0.140366	0.414117	-0.00300186	0.231101	-0.215991	0.82995	0.939931	-0.0273099	0.228226	-1.89846	0.0609228	0.296235
MTHFD1	-0.0150321	0.00742856	-2.02355	0.0430164	0.223304	-0.0209869	0.137284	-2.49984	0.0160558	0.176758	0.00644943	0.161575	0.40447	0.686851	0.876304
MTHFD1L	-0.00672141	0.012163	-0.552609	0.580531	0.804748	-0.00202358	0.215208	-0.14076	0.888675	0.961249	-0.0185544	0.193885	-0.813217	0.418311	0.717876
MTHFD2L	0.00710159	0.0148483	0.478277	0.632453	0.835079	-0.00875192	0.452311	-0.404554	0.687682	0.881905	0.0212216	0.462062	1.03943	0.30146	0.61844
MTHFR	-0.00854337	0.00572113	-1.4933	0.135358	0.406341	-0.00388799	0.143597	-0.473953	0.637777	0.860081	-0.012952	0.127699	-1.62245	0.108294	0.388649
MTHFSD	-0.00383989	0.00518031	-0.741247	0.458544	0.724789	-0.00819944	0.0770493	-1.40258	0.16746	0.503557	0.012099	0.108119	1.08239	0.282045	0.601571
MTIF2	0.0103844	0.0072574	1.43087	0.152467	0.432527	0.00167695	0.144498	0.122666	0.902931	0.966584	0.0138013	0.11326	1.61159	0.110643	0.392807
MTIF3	0.00522187	0.0086071	0.606693	0.544055	0.78213	-0.000961987	0.309777	-0.0977728	0.922538	0.974483	0.025382	0.281658	1.42875	0.156626	0.460081
MTM1	0.0215361	0.00955464	2.25399	0.0241968	0.16316	0.0153893	0.282869	1.22432	0.227067	0.573871	0.0299485	0.285392	2.03665	0.0447002	0.254618
MTMR1	0.00520182	0.00696423	0.746935	0.455103	0.723002	-0.000155956	0.246679	-0.0193695	0.98463	0.995837	0.0211167	0.178392	1.52172	0.131675	0.424418
MTMR10	0.00903842	0.0205068	0.440752	0.659392	0.850854	-0.0243713	0.783835	-0.844123	0.402972	0.717968	0.0430532	0.777118	1.47787	0.143024	0.440391
MTMR12	-0.0207569	0.00897525	-2.31269	0.0207399	0.152656	-0.0260793	0.283148	-2.35076	0.0230794	0.20949	-0.0106738	0.275474	-0.699014	0.486392	0.762289
MTMR14	0.00233801	0.0074669	0.313117	0.754192	0.897823	0.0037063	0.235793	0.398373	0.692199	0.883796	-0.000138703	0.228961	-0.0110811	0.991184	0.9969
MTMR2	-0.0309693	0.0333972	-0.927302	0.35377	0.648257	-0.00424687	0.97861	-0.0765323	0.939341	0.98129	-0.046146	0.946775	-1.10347	0.272842	0.593431
MTMR3	-0.00134533	0.01447	-0.0929737	0.925924	0.974498	0.00316108	0.594942	0.184401	0.85451	0.949461	-0.0125142	0.607452	-0.463706	0.644007	0.853392
MTMR4	0.000483689	0.0135257	0.0357606	0.971473	0.988322	-0.0210016	0.408353	-1.31202	0.196025	0.544274	0.0541231	0.365311	2.13994	0.0351358	0.22689
MTMR6	0.00706723	0.010793	0.654798	0.512598	0.761809	-0.00379266	0.371311	-0.274447	0.78497	0.922905	0.0240514	0.323885	1.3917	0.167532	0.474044
MTMR7	-0.0823912	0.0338543	-2.4337	0.0149455	0.127672	-0.0869025	1.03629	-1.91583	0.0616167	0.324082	-0.0767182	1.00037	-1.50824	0.135086	0.429735
MTMR8	-0.00105771	0.00438486	-0.241219	0.809385	0.921392	-0.0039914	0.083799	-0.786869	0.435396	0.740251	0.00761558	0.0850923	0.873162	0.384958	0.69174
MTMR9	-0.0147347	0.00991804	-1.48564	0.137373	0.408695	-0.00548476	0.357649	-0.404917	0.687416	0.881663	-0.0254255	0.28314	-1.74599	0.0843131	0.344893
MTO1	-0.013148	0.0068233	-1.92692	0.0539893	0.252285	-0.00728445	0.214055	-0.910043	0.367546	0.693107	-0.0287344	0.194397	-2.20178	0.0303045	0.212587
MTOR	-0.00748367	0.00977227	-0.765807	0.443791	0.716011	-0.0132002	0.420094	-1.16814	0.248774	0.594711	0.00947088	0.409116	0.486661	0.627712	0.844157
MTPAP	-0.00746179	0.00451686	-1.65199	0.0985368	0.343706	-0.00659214	0.118033	-1.32593	0.191413	0.53802	-0.0115728	0.12835	-1.07061	0.287279	0.605782
MTPN	-0.00839369	0.00786122	-1.06773	0.28564	0.58965	-0.018281	0.213134	-1.75339	0.0862005	0.378183	0.00463326	0.16244	0.387153	0.69958	0.880744
MTR	-0.0364634	0.0131237	-2.77844	0.00546208	0.0710808	-0.0495259	0.52512	-3.25297	0.00214342	0.0682352	0.00130788	0.487308	0.0505181	0.959824	0.986972
MTRF1	0.00686039	0.00524713	1.30745	0.191059	0.484501	0.0116365	0.0930472	2.00684	0.0506674	0.297971	-0.0147351	0.0964804	-1.19509	0.235274	0.554256
MTRF1L	0.0182338	0.00713816	2.55442	0.0106365	0.106349	0.0130966	0.110983	1.56772	0.123805	0.444589	0.0321314	0.146268	2.33848	0.0216356	0.180087
MTRNR2L12	0.00553201	0.0111869	0.494508	0.620947	0.827452	0.0177561	0.184168	1.01224	0.317022	0.652566	-0.00284792	0.0669919	-0.196088	0.845026	0.943897
MTRNR2L8	-0.00549227	0.0143886	-0.38171	0.702677	0.873427	-0.0120901	0.0656471	-0.692658	0.492541	0.779183	0.00849878	0.0456415	0.334365	0.738984	0.900528
MTRR	-0.0249681	0.0116641	-2.1406	0.0323065	0.191355	-0.0158202	0.309825	-0.954643	0.344751	0.672167	-0.0339496	0.355812	-2.06754	0.0416292	0.245567
MTSS1	-0.0343717	0.029654	-1.15909	0.246418	0.549201	-0.0607645	1.08103	-1.35027	0.183538	0.526842	-0.0141161	1.10135	-0.358062	0.721157	0.891792
MTSS1L	0.00360234	0.00892626	0.403567	0.686531	0.865825	0.013747	0.129034	1.34411	0.18553	0.530296	-0.0288272	0.126825	-1.57644	0.118589	0.40418
MTURN	0.0270458	0.0262215	1.03144	0.302337	0.606879	0.0929112	0.877397	2.45622	0.0178781	0.184959	-0.0338799	0.889104	-0.931256	0.354277	0.66716
MTUS1	-0.0282836	0.049705	-0.569029	0.569336	0.798168	-0.153802	2.24615	-2.12405	0.0390762	0.266882	0.083563	2.55441	1.22253	0.224781	0.542971
MTUS2	0.00944333	0.00769954	1.22648	0.220018	0.518048	-0.0179685	0.359525	-1.69516	0.0968077	0.398827	0.0400617	0.114549	3.57608	0.000570163	0.0272834
MTX2	-0.0709272	0.0208012	-3.40977	0.00065018	0.0224283	-0.056176	0.703492	-2.04875	0.0462201	0.287111	-0.0909259	0.814376	-2.84797	0.00547974	0.0896938
MTX3	-0.0102873	0.00715792	-1.43719	0.150663	0.430183	-0.00811493	0.163406	-0.977626	0.333376	0.663537	-0.0165881	0.168193	-1.17342	0.243802	0.562744
MUL1	-0.00962798	0.00327727	-2.9378	0.0033055	0.0552798	-0.015792	0.0563016	-3.92781	0.000285562	0.0286366	0.00257692	0.0490103	0.455491	0.649881	0.85569
MUM1	0.0594134	0.020527	2.8944	0.0037988	0.0590039	0.0744755	0.629864	2.91295	0.00550993	0.106306	0.0320947	0.754836	0.932108	0.353839	0.667041
MUM1L1	0.00394789	0.00504235	0.782947	0.433658	0.710218	0.00116217	0.0861861	0.164444	0.870102	0.953922	0.0068364	0.0596233	0.94997	0.344737	0.658476
MUS81	-0.00630512	0.00676283	-0.93232	0.351171	0.646272	-0.0135789	0.122427	-1.8303	0.0736925	0.352625	0.0294451	0.192568	1.79024	0.0768656	0.329048
MUSK	0.0105686	0.0220106	0.480161	0.631113	0.834264	0.00791752	0.149637	0.294162	0.770144	0.915717	0.0159207	0.483788	0.416307	0.678207	0.87198
MUT	-0.0182039	0.00788068	-2.30994	0.0208912	0.153477	0.000628132	0.201398	0.0650235	0.948437	0.98527	-0.0556756	0.181336	-4.08584	9.68691e-05	0.0100419
MUTYH	-0.000356829	0.00571585	-0.062428	0.950222	0.983184	0.00601749	0.127777	0.873844	0.386745	0.706261	-0.0144766	0.112351	-1.4125	0.16134	0.46608
MVB12A	-0.00818029	0.00440041	-1.85898	0.0630295	0.273688	-0.00123063	0.0746521	-0.238733	0.812374	0.933434	-0.0268475	0.0787452	-3.17782	0.00204957	0.0572097
MVB12B	-0.0128063	0.063791	-0.200754	0.840891	0.934899	-0.0320409	2.01376	-0.343405	0.732904	0.899429	0.00407605	2.01332	0.0466301	0.962914	0.987235
MVD	-0.00459551	0.00768985	-0.597607	0.550102	0.786171	0.0059746	0.193907	0.615879	0.541012	0.806807	-0.0224672	0.159496	-1.78112	0.0783542	0.331671
MVK	0.0177808	0.0110076	1.61532	0.106242	0.358356	0.0227317	0.155907	1.6884	0.0983053	0.400652	0.00779871	0.166282	0.407942	0.684312	0.875646
MVP	0.00236988	0.0158014	0.14998	0.880781	0.953233	0.0110234	0.214041	0.447666	0.656716	0.867177	-0.00368794	0.195881	-0.179003	0.858348	0.950831
MX1	0.00255957	0.00154784	1.65364	0.0982015	0.343064	0.00224821	0.0211932	1.24591	0.219109	0.56691	0.00342663	0.0113147	1.13794	0.258245	0.577677
MXD1	-0.00743122	0.0150917	-0.492405	0.622433	0.828775	0.0152468	0.27883	0.814115	0.419803	0.72984	-0.0494308	0.356921	-1.93948	0.0556559	0.282956
MXD3	-0.00455013	0.00325273	-1.39886	0.161854	0.443955	-0.00108401	0.0533636	-0.201876	0.84092	0.943966	-0.00655921	0.0293098	-1.60445	0.11221	0.394918
MXD4	0.00340375	0.00936713	0.363371	0.716328	0.880446	0.00803309	0.198955	0.680501	0.4996	0.783208	-0.00446717	0.211877	-0.290219	0.772333	0.915533
MXI1	0.029569	0.0411724	0.718175	0.47265	0.735907	0.0437562	1.43429	0.730895	0.468552	0.762403	0.0168365	1.51641	0.296865	0.767271	0.913251
MXRA7	0.000473383	0.00610537	0.0775355	0.938198	0.978414	-0.00263959	0.11659	-0.356809	0.722867	0.895266	0.0071226	0.114086	0.65878	0.511762	0.778865
MYADM	-0.0135673	0.0072187	-1.87946	0.0601814	0.267706	-0.00898025	0.122727	-0.9972	0.323887	0.657793	-0.0218128	0.129036	-1.8066	0.0742534	0.324354
MYBBP1A	-0.0110213	0.00428183	-2.57398	0.0100537	0.102003	-0.0118487	0.0798976	-2.38796	0.0211073	0.202162	-0.00860822	0.0887523	-1.01583	0.312504	0.629476
MYBPC1	-0.00357964	0.00206338	-1.73484	0.0827687	0.315773	-0.00651937	0.0306157	-2.49067	0.0164241	0.17841	0.00124565	0.0110346	0.37145	0.711198	0.886504
MYCBP2	0.0555389	0.024137	2.30098	0.0213925	0.154597	0.0381522	1.56872	1.16025	0.251937	0.596596	0.0758511	1.31361	2.13414	0.0356215	0.22793
MYDGF	-0.00704912	0.00710555	-0.992059	0.321169	0.622305	-0.0040757	0.128685	-0.489721	0.62666	0.85377	-0.015045	0.148398	-1.10239	0.273309	0.59389
MYEF2	-0.00854064	0.0129743	-0.658276	0.510361	0.75993	-0.0206498	0.369786	-1.39519	0.169661	0.506248	0.0316401	0.346329	1.17356	0.243749	0.562744
MYH10	-0.00495939	0.00962761	-0.515122	0.606468	0.817299	0.0157113	0.326985	1.22901	0.22532	0.572768	-0.0320479	0.175145	-2.18993	0.0311827	0.215519
MYH14	-0.0107802	0.0109967	-0.980309	0.326934	0.625712	-0.000689274	0.339533	-0.0515385	0.95912	0.988933	-0.0318431	0.314692	-1.64802	0.102926	0.376269
MYH15	-0.0111167	0.00503428	-2.2082	0.0272305	0.175993	-0.0198392	0.0743629	-2.80891	0.00730812	0.12169	-0.00210898	0.0613441	-0.293833	0.76958	0.914513
MYH7B	-0.0117307	0.00880124	-1.33284	0.182583	0.473116	-0.0161321	0.195466	-1.495	0.141748	0.469353	-0.00298358	0.180748	-0.196134	0.844959	0.943897
MYH9	-0.0101256	0.0117941	-0.858525	0.390603	0.678652	-0.00689347	0.330792	-0.463127	0.645458	0.863249	-0.0155784	0.30447	-0.805778	0.422549	0.721907
MYL12B	0.00507528	0.00679285	0.74715	0.454973	0.722942	0.00604201	0.160248	0.778501	0.440262	0.743368	0.00190973	0.145545	0.135981	0.892148	0.963534
MYL6	0.00379296	0.0104278	0.363734	0.716057	0.880446	-0.00419527	0.230953	-0.357142	0.722619	0.895266	0.0334929	0.271747	1.47871	0.142801	0.440335
MYL6B	-0.00790624	0.004577	-1.72738	0.0840989	0.31843	5.01905e-05	0.0833564	0.00841959	0.993319	0.99807	-0.0193333	0.0638903	-2.70625	0.00817644	0.109689
MYLIP	-0.0168616	0.0140097	-1.20356	0.228758	0.529875	-0.0294184	0.400054	-1.32307	0.192353	0.539392	-0.00859454	0.315986	-0.476378	0.634989	0.848303
MYLK	-0.00681989	0.0178828	-0.381366	0.702932	0.873543	0.00679482	0.199316	0.307518	0.759971	0.911854	-0.0326706	0.362784	-1.07304	0.286196	0.604844
MYLK-AS1	0.0143093	0.0070383	2.03306	0.0420465	0.220475	0.0253926	0.16026	3.05323	0.00375683	0.0870746	-0.0136618	0.163334	-1.03405	0.303956	0.621353
MYLK4	-0.00200806	0.00242795	-0.827061	0.408203	0.690053	0.00351843	0.0278014	1.1607	0.251753	0.596371	-0.011899	0.0268403	-2.9342	0.00426707	0.08137
MYNN	0.00156453	0.00437951	0.357238	0.720913	0.883021	0.00166472	0.0847235	0.354361	0.724688	0.895266	0.000899419	0.108146	0.0743073	0.940935	0.980296
MYO10	-0.0465355	0.0188963	-2.46268	0.0137903	0.123408	-0.0321584	0.330373	-1.28738	0.204676	0.552109	-0.0657687	0.348027	-2.27637	0.0252579	0.19306
MYO15A	0.00124796	0.00161906	0.770791	0.440831	0.713679	0.00232633	0.0171362	1.29133	0.203043	0.551594	-0.0032819	0.0153942	-0.888863	0.376507	0.685724
MYO15B	-0.0013351	0.0167904	-0.0795157	0.936622	0.977831	-0.0483837	0.468179	-1.97145	0.0547079	0.309052	0.0400619	0.36115	1.74023	0.0853247	0.346864
MYO16	0.00150132	0.00327354	0.458622	0.646505	0.843706	0.00374805	0.0970449	0.931529	0.356446	0.682215	-0.00289792	0.0469169	-0.514712	0.608048	0.834451
MYO18A	0.021491	0.0174197	1.23372	0.217308	0.514697	0.031782	0.656514	1.50247	0.139814	0.467099	-0.000193006	0.750491	-0.00628568	0.994999	0.997759
MYO19	-0.000454884	0.00886208	-0.0513292	0.959063	0.985187	0.00208796	0.257757	0.205882	0.837792	0.943487	-0.00866827	0.302249	-0.475583	0.635553	0.848678
MYO1B	0.000938192	0.00236435	0.396807	0.69151	0.867183	0.00187546	0.0434504	0.488578	0.627463	0.854059	0.000365241	0.0138215	0.121697	0.903417	0.967711
MYO1D	-0.0347289	0.049293	-0.70454	0.481097	0.740048	-0.0766122	2.59114	-0.990045	0.327334	0.658887	-0.0061283	2.50004	-0.0958363	0.923869	0.976693
MYO1E	0.0433153	0.0431371	1.00413	0.315314	0.61717	0.0207407	1.78485	0.385272	0.701813	0.8867	0.0838127	1.85746	1.16239	0.248229	0.568241
MYO1F	0.004479	0.00403845	1.10909	0.267392	0.572749	0.00606909	0.0379843	1.40022	0.168277	0.505356	-0.00598734	0.060211	-0.53842	0.591709	0.82582
MYO3B	-0.00632078	0.00222149	-2.84529	0.00443712	0.063303	-0.00143381	0.0278474	-0.546337	0.587476	0.83534	-0.0186729	0.0294124	-4.47538	2.28027e-05	0.00506746
MYO5A	-0.0353744	0.036041	-0.981506	0.326343	0.625524	-0.0882352	1.92067	-1.72766	0.0907623	0.386027	0.017064	1.8246	0.335458	0.738081	0.899996
MYO5B	-0.00380019	0.00553788	-0.686217	0.492576	0.747601	0.00791846	0.0728942	1.08257	0.284793	0.62699	-0.0195395	0.0735985	-2.30502	0.0235256	0.186035
MYO5C	-0.00876129	0.00240373	-3.64488	0.000267518	0.014052	-0.00199261	0.0488281	-0.595173	0.554646	0.815841	-0.0159624	0.0264863	-4.62243	1.29617e-05	0.00372783
MYO6	-0.00299399	0.034334	-0.0872019	0.930511	0.976029	-0.034035	2.1696	-0.75843	0.452064	0.751281	0.0408289	2.11211	0.765728	0.445893	0.736734
MYO9A	0.0479499	0.0217681	2.20277	0.0276113	0.176994	0.0450911	1.17681	1.74819	0.0871062	0.379628	0.0550262	1.0404	1.35599	0.178584	0.48829
MYO9B	0.00413392	0.0300443	0.137594	0.890561	0.958829	-0.0625511	1.21583	-1.51729	0.136041	0.462218	0.0796704	1.10439	1.81579	0.0728185	0.320812
MYOM1	0.016904	0.00538076	3.14156	0.00168053	0.036696	0.0119353	0.100835	1.88689	0.065499	0.331831	0.0299133	0.0942642	2.9226	0.0044143	0.0817494
MYOM2	-0.00292818	0.00377836	-0.774988	0.438347	0.713011	-0.00507165	0.0588878	-1.03797	0.304711	0.642876	0.000259954	0.0430522	0.0436237	0.965304	0.987435
MYOT	-0.00442874	0.0094483	-0.468735	0.639259	0.838701	0.0114095	0.0935358	0.974759	0.335158	0.664167	-0.0340481	0.207369	-2.12711	0.036218	0.229586
MYPOP	-0.00393542	0.00373436	-1.05384	0.291956	0.597141	-0.00441856	0.0811876	-0.901534	0.372003	0.696737	-0.00326673	0.0616759	-0.566552	0.572465	0.815291
MYRF	-0.0779362	0.0467586	-1.66678	0.0955587	0.338338	-0.107865	1.88498	-1.74687	0.0873381	0.379822	-0.0377031	1.73783	-0.526636	0.599776	0.831654
MYRFL	0.0156394	0.00585324	2.67192	0.00754179	0.0857804	0.0104895	0.0321229	1.00319	0.321817	0.656071	0.0179896	0.0365841	2.54678	0.0126716	0.137238
MYRIP	-0.0117921	0.0171494	-0.687611	0.491698	0.746961	0.0070175	0.467852	0.320594	0.749971	0.906744	-0.0416896	0.451132	-1.51068	0.134463	0.428887
MYSM1	-0.0285384	0.0166211	-1.717	0.0859792	0.32238	-0.0434796	0.593613	-2.07293	0.0438108	0.282221	-0.00332174	0.633114	-0.121903	0.903255	0.967711
MYT1	0.00133979	0.00138709	0.965904	0.334092	0.632395	0.00120461	0.0111032	0.742762	0.461404	0.757454	0.0017081	0.00846386	0.638086	0.52508	0.78663
MYT1L	-0.0192183	0.00937928	-2.04901	0.0404611	0.217511	-0.0155252	0.466021	-1.0721	0.289269	0.631647	-0.0218871	0.147988	-1.77794	0.0788781	0.3334
MZF1	-0.0288399	0.00870132	-3.31443	0.000918304	0.027091	-0.0200588	0.258573	-1.89122	0.0649045	0.330418	-0.0469161	0.20314	-3.08305	0.00273872	0.0664888
MZF1-AS1	0.00249771	0.00433509	0.576161	0.564507	0.795029	0.00834153	0.061828	1.63326	0.109245	0.421375	-0.0125641	0.079762	-1.53233	0.12904	0.421359
MZT1	-0.018979	0.00490137	-3.87218	0.000107868	0.00820077	-0.00934996	0.0688184	-1.39708	0.169219	0.505896	-0.0301185	0.0590635	-4.18412	6.77321e-05	0.00827363
MZT2A	-0.013243	0.00606974	-2.1818	0.0291241	0.181911	-0.0154529	0.158884	-2.15523	0.0364143	0.258415	-0.00765361	0.121836	-0.671211	0.50385	0.77365
MZT2B	-0.0243571	0.0079987	-3.04514	0.00232575	0.0451334	-0.00956694	0.273928	-1.0658	0.292079	0.633132	-0.0813787	0.232257	-4.61722	1.32261e-05	0.00372783
N4BP1	0.00769957	0.0124125	0.620306	0.535056	0.776382	0.00105779	0.448412	0.0624642	0.950464	0.986012	0.0154108	0.432156	0.844571	0.400648	0.705453
N4BP2	0.000304392	0.00389454	0.0781587	0.937702	0.978251	-0.00176866	0.0716695	-0.256651	0.798612	0.92928	0.00127718	0.0385233	0.270549	0.787373	0.923587
N4BP2L1	0.0476315	0.0150819	3.15819	0.00158749	0.0361509	0.0311856	0.494599	1.58914	0.118883	0.435994	0.0713607	0.356044	3.02729	0.00323908	0.0714757
N4BP2L2	0.0635292	0.0360414	1.76268	0.0779552	0.30662	0.10357	2.59627	1.94609	0.0577704	0.315498	0.0296083	2.55742	0.604452	0.547103	0.800257
N6AMT1	0.0112134	0.00752241	1.49066	0.13605	0.407409	0.0016081	0.122781	0.178325	0.859251	0.95128	0.0331882	0.15515	2.43318	0.0169958	0.160591
NAA15	-0.00346368	0.0160411	-0.215926	0.829045	0.930321	0.0040113	0.597585	0.195468	0.845888	0.946241	-0.015205	0.708576	-0.591186	0.555916	0.805765
NAA16	0.0573105	0.020379	2.81223	0.0049199	0.0668875	0.0159352	0.502443	0.539882	0.591919	0.836109	0.0950014	0.489921	3.37227	0.00111082	0.0399303
NAA20	-0.00223189	0.00638944	-0.349309	0.726857	0.885266	-0.00517665	0.190067	-0.723983	0.472744	0.765344	0.00943879	0.188559	0.663091	0.509011	0.777383
NAA25	0.000391914	0.0198015	0.0197921	0.984209	0.994237	0.0274174	0.792821	1.03789	0.304749	0.642876	-0.0342685	0.742656	-1.14549	0.255122	0.574025
NAA30	-0.0187669	0.00667935	-2.80968	0.00495901	0.067261	-0.0113695	0.150845	-1.38707	0.172108	0.509468	-0.033387	0.12777	-2.89733	0.00475166	0.0849797
NAA35	0.0180111	0.0123366	1.45997	0.144298	0.420769	0.0155969	0.480582	1.07133	0.289615	0.631647	0.0241595	0.455936	1.03986	0.301263	0.618318
NAA38	-0.00830397	0.00598536	-1.38738	0.165326	0.448651	-0.00473445	0.125811	-0.729539	0.469372	0.763218	-0.0286309	0.157117	-1.84877	0.067859	0.310197
NAA40	-0.00082417	0.0049683	-0.165886	0.868247	0.946745	-0.00242314	0.0928072	-0.354802	0.72436	0.895266	0.00097324	0.0723297	0.134408	0.893388	0.963846
NAA50	0.0022183	0.00882542	0.251353	0.801541	0.91776	-0.0193697	0.256507	-1.7287	0.0905735	0.386027	0.0374995	0.220557	2.61793	0.0104194	0.124002
NAA60	-0.00910207	0.00329352	-2.76363	0.00571616	0.0731738	-0.0123944	0.0699431	-3.22617	0.00231347	0.0703539	2.60149e-05	0.0564138	0.00406672	0.996764	0.998493
NAAA	-0.00438479	0.00394813	-1.1106	0.266741	0.572426	-0.00535355	0.0516536	-1.23017	0.224892	0.572321	0.000121319	0.0474875	0.0129259	0.989718	0.996704
NAALAD2	0.0197913	0.0191941	1.03111	0.302488	0.607078	-0.00455169	0.39587	-0.164023	0.870458	0.953922	0.0421192	0.248411	1.58481	0.116643	0.401167
NAALADL2	-0.0818948	0.066914	-1.22388	0.220997	0.519038	-0.20481	1.94316	-2.0859	0.0428152	0.278745	0.0246938	1.98659	0.270071	0.787744	0.923617
NAB1	-0.00810279	0.0080377	-1.0081	0.313408	0.615523	-0.0104222	0.246062	-0.962569	0.340799	0.668117	-0.00525565	0.219716	-0.43811	0.662384	0.863258
NAB2	0.000781855	0.00192145	0.40691	0.684074	0.864141	0.000941773	0.0357974	0.323604	0.747705	0.906596	0.000658278	0.0114229	0.257311	0.797542	0.92655
NABP2	-0.00078598	0.00324659	-0.242094	0.808707	0.921094	-0.00363774	0.0514471	-1.01563	0.315122	0.650626	0.0123475	0.0500097	1.60638	0.111829	0.394475
NACA	-0.00431869	0.0104493	-0.4133	0.679387	0.861341	0.000370397	0.308906	0.0299225	0.976258	0.993755	-0.0159438	0.28271	-0.818027	0.415558	0.716373
NACAD	-0.00689955	0.00971525	-0.710177	0.477594	0.737596	-0.0151386	0.19361	-1.20937	0.232705	0.578806	0.00558087	0.184628	0.362241	0.718043	0.890273
NACC1	0.00477276	0.00433736	1.10038	0.271165	0.576368	0.00757281	0.0874315	1.50264	0.139769	0.467084	-0.00322605	0.0822987	-0.378738	0.705797	0.884332
NACC2	0.0187318	0.0111678	1.6773	0.0934829	0.334765	0.0375904	0.297941	2.89889	0.0057226	0.10788	-0.0354268	0.309009	-1.61216	0.110519	0.392518
NADK	-0.00896071	0.00541694	-1.6542	0.0980866	0.342962	-0.00793133	0.107458	-1.14289	0.259	0.604159	-0.010566	0.0999818	-1.21922	0.226029	0.544732
NADK2	0.0124121	0.00703693	1.76385	0.0777564	0.306354	0.0136057	0.183425	1.61731	0.112653	0.427248	0.00963114	0.208197	0.750023	0.455247	0.742322
NADSYN1	0.0144433	0.0136842	1.05547	0.291212	0.595929	0.0294571	0.37784	1.64473	0.106846	0.417184	-0.00661504	0.372126	-0.311869	0.75588	0.908956
NAE1	0.0307065	0.00951782	3.22621	0.00125439	0.0318788	0.046839	0.34192	3.98547	0.000238605	0.0270326	-4.00283e-05	0.305456	-0.00246712	0.998037	0.998988
NAF1	-0.00347611	0.00808642	-0.42987	0.66729	0.854806	-0.00828337	0.215115	-0.818501	0.417293	0.728191	0.0050134	0.201307	0.372779	0.710212	0.885925
NAGK	-0.0187622	0.0086711	-2.16376	0.0304826	0.185828	-0.00748618	0.205487	-0.665015	0.509363	0.789035	-0.0352133	0.173656	-2.58975	0.0112441	0.128137
NAGLU	0.000811934	0.0132874	0.0611055	0.951275	0.98324	-0.0108733	0.240915	-0.527652	0.600408	0.839684	0.00912784	0.232643	0.525072	0.600858	0.831702
NAGPA	-0.0069706	0.00299349	-2.32858	0.0198811	0.149143	-0.00478381	0.0929481	-1.37082	0.177085	0.517028	-0.0130615	0.0517007	-2.24266	0.0274387	0.201667
NAIP	0.0721588	0.0469243	1.53777	0.124104	0.387818	0.242189	1.32441	3.97554	0.000247909	0.0272842	-0.17589	1.3734	-2.39044	0.0189833	0.169007
NALCN	0.0457291	0.0412855	1.10763	0.268021	0.573401	0.0491245	2.36272	0.879534	0.383686	0.704414	0.0416392	2.12691	0.679275	0.498752	0.770255
NAMPT	0.0103193	0.00807126	1.27852	0.201066	0.496731	0.00689565	0.15956	0.768047	0.446386	0.747275	0.0247438	0.151101	1.34268	0.182855	0.494214
NANOS3	-0.000835882	0.00123394	-0.67741	0.498146	0.751325	-0.000925148	0.0192424	-0.619108	0.538901	0.805737	-0.000644559	0.00743676	-0.294629	0.768973	0.914493
NANS	-0.000635236	0.00238215	-0.266665	0.789727	0.912882	-0.00177826	0.0417516	-0.655655	0.515314	0.792097	0.00322254	0.0352845	0.646751	0.519481	0.783984
NAP1L1	-0.0113107	0.0178455	-0.633814	0.526202	0.771926	-0.00869579	0.824348	-0.370313	0.71285	0.891139	-0.0148856	0.673832	-0.542164	0.58908	0.825132
NAP1L2	-0.00190204	0.00441311	-0.430998	0.66647	0.854695	-0.00243786	0.157241	-0.381754	0.704403	0.887671	-0.00141223	0.0505393	-0.231299	0.817621	0.933807
NAP1L3	-0.00308308	0.00663002	-0.465019	0.641918	0.840758	-0.00525926	0.239884	-0.532037	0.597262	0.839232	-0.00130368	0.103819	-0.145847	0.884377	0.960694
NAP1L4	0.0555898	0.0242177	2.29542	0.0217089	0.154857	0.0577796	0.962304	2.02864	0.0483099	0.291524	0.0498747	1.17448	1.08394	0.281361	0.60111
NAP1L5	0.00398565	0.00373596	1.06683	0.286047	0.590278	0.00376458	0.0953022	0.974735	0.334792	0.664167	0.00720357	0.0499054	0.48887	0.62626	0.844157
NAPA	-0.00430236	0.0088752	-0.484762	0.627845	0.831638	0.00575728	0.279119	0.539323	0.592266	0.836499	-0.026822	0.249483	-1.67932	0.0966476	0.364634
NAPB	0.00136104	0.00804077	0.169267	0.865586	0.945244	0.00322912	0.422368	0.350678	0.727431	0.895706	-0.00463679	0.258986	-0.281024	0.779354	0.920411
NAPEPLD	-0.0597759	0.0297202	-2.01129	0.0442947	0.225891	-0.0698866	1.18286	-1.56557	0.124307	0.445699	-0.051726	1.05289	-1.29862	0.197476	0.514204
NAPG	-0.00819978	0.0161446	-0.507897	0.611526	0.821144	0.00991499	0.404126	0.457211	0.649673	0.864754	-0.0307234	0.396051	-1.27055	0.207249	0.521067
NAPRT	0.000953667	0.00209581	0.455034	0.649085	0.845544	-0.00153692	0.0381256	-0.625656	0.534634	0.804145	0.00761645	0.0205053	1.89566	0.0612972	0.297127
NARF	-0.0022269	0.0104116	-0.213886	0.830636	0.930967	0.0082925	0.295403	0.647297	0.520659	0.795481	-0.0226921	0.250304	-1.26993	0.207467	0.521193
NARFL	0.00918854	0.00497503	1.84693	0.0647571	0.277984	0.00856568	0.0911896	1.44492	0.155261	0.488643	0.010672	0.0925889	1.16648	0.246579	0.565982
NARS	-0.00617351	0.00822314	-0.750749	0.452804	0.721241	-0.00879206	0.235584	-0.940216	0.352021	0.67824	0.00275878	0.250341	0.159736	0.873456	0.956111
NARS2	0.0175868	0.00961372	1.82934	0.0673482	0.283422	0.00158338	0.341136	0.13113	0.896244	0.964126	0.0452965	0.289816	2.85085	0.00543473	0.0896938
NASP	0.0228811	0.0290966	0.786384	0.431643	0.709153	-0.0207471	1.14362	-0.50128	0.618566	0.849415	0.0655135	1.05989	1.60128	0.11291	0.396036
NAT10	-0.00569679	0.00645252	-0.882878	0.377302	0.667824	-0.0114556	0.186311	-1.4837	0.144711	0.474002	0.00763986	0.166808	0.650217	0.517251	0.782419
NAT14	-0.00147912	0.00305162	-0.484701	0.627888	0.831638	-0.00557092	0.0678361	-1.25545	0.215658	0.563718	0.00219253	0.0282745	0.52161	0.603256	0.832684
NAT8L	0.00715216	0.00708364	1.00967	0.312652	0.614771	0.00900831	0.201196	0.888404	0.378948	0.700705	0.00538279	0.0906325	0.543718	0.588015	0.824448
NAT9	0.0070921	0.00678664	1.04501	0.296018	0.601392	-0.00554928	0.123559	-0.600993	0.550796	0.813522	0.0219455	0.104795	2.19262	0.0309814	0.214652
NAV1	0.0243212	0.0299016	0.813376	0.416003	0.696916	0.0676366	1.8022	1.54538	0.12911	0.453825	-0.0135942	1.58291	-0.331988	0.74069	0.901279
NAV2	0.124472	0.0608257	2.04636	0.0407205	0.217855	0.0725332	1.16539	0.82336	0.414996	0.725959	0.171792	1.10451	2.04303	0.0441846	0.253953
NAV3	-0.152403	0.0314294	-4.84905	1.24056e-06	0.000511996	-0.194257	1.72561	-4.74238	2.07712e-05	0.00878702	-0.0924899	0.906576	-1.88722	0.0624378	0.298964
NAXD	0.00524569	0.00556469	0.942674	0.345848	0.642483	0.0059062	0.12307	0.949238	0.347463	0.67456	0.00260589	0.104907	0.209496	0.834547	0.939605
NAXE	-0.00688412	0.00412001	-1.6709	0.0947415	0.336975	-0.00301502	0.0547325	-0.68078	0.499425	0.783194	-0.0317647	0.0949672	-2.82836	0.00579649	0.0930336
NBAS	0.0192515	0.0210337	0.915271	0.360049	0.652723	-0.00218747	1.08414	-0.0749182	0.940605	0.981438	0.0423791	1.03441	1.39744	0.165804	0.471929
NBAT1	-0.00320124	0.00150983	-2.12027	0.0339835	0.196652	-0.00441694	0.0111394	-2.75074	0.00847618	0.129736	0.00607401	0.0338202	1.36947	0.174347	0.482383
NBEA	0.03556	0.0227127	1.56564	0.117432	0.375704	0.0744291	1.57597	2.46342	0.0175648	0.183518	-0.0149472	1.01808	-0.433991	0.66536	0.864643
NBEAL1	0.0313137	0.0199657	1.56838	0.116793	0.374874	0.019632	0.765116	0.77384	0.442987	0.745129	0.0503216	0.829092	1.55499	0.123548	0.41204
NBEAL2	0.00101702	0.00143559	0.708429	0.478679	0.738533	-0.000587574	0.0116634	-0.348129	0.729332	0.896899	0.00521495	0.0127756	1.91026	0.0593665	0.293054
NBL1	-0.000643036	0.00313881	-0.204866	0.837677	0.934422	0.000912631	0.0670858	0.203628	0.839543	0.94393	-0.00214052	0.0185394	-0.486786	0.627629	0.844157
NBN	-0.0189967	0.0117856	-1.61186	0.106991	0.359312	-0.0200924	0.279708	-1.29369	0.202235	0.551051	-0.0175093	0.277006	-0.96758	0.335914	0.651203
NBPF1	0.0573972	0.0254822	2.25244	0.0242945	0.163577	0.0816905	0.310633	2.59313	0.0130545	0.161621	0.0114165	0.373661	0.263415	0.792874	0.925886
NBPF11	-0.00621631	0.00882295	-0.704562	0.481083	0.740048	-0.00346551	0.186843	-0.34347	0.732811	0.899429	-0.0151544	0.226063	-0.833235	0.406975	0.710745
NBPF12	-0.0320481	0.0135019	-2.3736	0.0176157	0.139782	-0.0228881	0.330417	-1.44953	0.153977	0.486827	-0.0569626	0.393707	-2.18739	0.0313732	0.216175
NBPF15	0.00503116	0.00478471	1.05151	0.293025	0.598586	0.00518937	0.0597032	0.839157	0.405847	0.719984	0.00479518	0.0662637	0.634914	0.527137	0.788453
NBPF19	0.000570647	0.00197483	0.28896	0.772612	0.905324	-9.8349e-06	0.0245596	-0.00380065	0.996984	0.998723	0.00138028	0.0215989	0.451654	0.652633	0.857317
NBPF20	0.00231028	0.00215813	1.0705	0.284393	0.589358	0.00264305	0.0204401	1.07384	0.2885	0.630944	0.00120369	0.022838	0.268176	0.789194	0.924414
NBPF26	-0.00261057	0.00278119	-0.938651	0.34791	0.643066	0.00333844	0.0163405	1.034	0.306645	0.644084	-0.0197217	0.0261226	-3.60168	0.000527453	0.0263081
NBPF3	0.00252769	0.00515083	0.490735	0.623614	0.829582	0.00613559	0.0674473	0.967878	0.338223	0.666412	-0.00448252	0.0788892	-0.50728	0.613231	0.836314
NBPF9	0.012932	0.00359067	3.60156	0.00031631	0.0156009	0.00433723	0.0569575	0.984188	0.330174	0.661059	0.029907	0.0695907	4.82894	5.76923e-06	0.00266677
NBR1	0.0246656	0.011314	2.1801	0.0292502	0.182121	0.0205766	0.389001	1.45416	0.152696	0.484281	0.0319127	0.402247	1.69403	0.0938065	0.359778
NCALD	-0.0387593	0.00859912	-4.50736	6.56402e-06	0.00161988	-0.0192848	0.380081	-1.47271	0.147643	0.476699	-0.0535247	0.161491	-4.69426	9.80152e-06	0.00323618
NCAM1	0.0876665	0.0442542	1.98098	0.047594	0.234941	0.0939531	3.92666	1.51079	0.137685	0.464281	0.0812169	3.85747	1.28937	0.200657	0.517663
NCAM2	0.0657479	0.0607653	1.082	0.279254	0.584294	0.151109	4.78284	1.64779	0.106215	0.416075	-0.00106822	4.55579	-0.0131662	0.989525	0.996684
NCAN	0.000240288	0.00232503	0.103348	0.917687	0.970666	0.00329061	0.0609194	1.01756	0.314214	0.650261	-0.0030237	0.0183923	-0.903899	0.368524	0.678888
NCAPD2	0.013415	0.0067104	1.99914	0.0455934	0.229476	0.0252159	0.181594	3.38591	0.00146118	0.0585039	-0.0375196	0.2146	-2.42499	0.017359	0.162149
NCAPD3	-0.0133194	0.00731942	-1.81973	0.0687998	0.286583	-0.0112573	0.166608	-1.22328	0.227457	0.574212	-0.01687	0.173148	-1.39702	0.16593	0.472172
NCAPG2	-0.00149754	0.0057161	-0.261985	0.793333	0.914601	-0.00640332	0.0934057	-0.922497	0.361085	0.686803	0.00883869	0.107421	0.877245	0.382749	0.690346
NCAPH2	0.007162	0.0036773	1.94762	0.05146	0.245327	0.00223215	0.0737019	0.510679	0.612019	0.845689	0.0191033	0.0504193	2.80817	0.00614068	0.0957145
NCBP1	-0.00132218	0.00838433	-0.157697	0.874696	0.950126	0.0027068	0.179536	0.271831	0.786969	0.923406	-0.0111366	0.242771	-0.716573	0.47554	0.75631
NCBP2	-0.0104884	0.00490202	-2.1396	0.032387	0.191443	-0.0116291	0.0805824	-2.06944	0.0441517	0.282669	-0.00685688	0.0758636	-0.683892	0.495847	0.768454
NCBP2-AS2	0.00531082	0.00552777	0.960753	0.336677	0.634637	0.000228133	0.0788869	0.0336225	0.973324	0.992563	0.0153425	0.0730034	1.60953	0.111094	0.393426
NCBP3	-0.00245264	0.0208924	-0.117394	0.906548	0.966339	-0.0935075	0.632587	-3.26641	0.00206272	0.0667557	0.101316	0.626746	3.31528	0.00133252	0.043944
NCDN	-0.00608869	0.00614638	-0.990613	0.321875	0.622813	-0.0133439	0.270399	-1.69729	0.0964014	0.39772	0.00531699	0.132581	0.539393	0.590982	0.825504
NCEH1	-0.010507	0.00351763	-2.98694	0.00281782	0.0510897	-0.00373024	0.118323	-0.637043	0.527256	0.799812	-0.0143335	0.033492	-3.25756	0.00159891	0.0498031
NCK1	0.00625725	0.00831767	0.752283	0.451881	0.720764	0.000730994	0.199326	0.0763408	0.939479	0.981345	0.023246	0.222638	1.3846	0.169685	0.477098
NCK2	-0.00872087	0.00666572	-1.30832	0.190766	0.484166	-0.0167223	0.109224	-2.14033	0.0376656	0.260607	0.0126827	0.102031	0.992518	0.323674	0.639163
NCKAP1	0.00158271	0.0154554	0.102405	0.918435	0.970944	0.0154312	0.822097	0.802041	0.426656	0.733586	-0.0236101	0.694224	-0.909823	0.365409	0.675813
NCKAP5	-0.0117071	0.0575613	-0.203384	0.838835	0.934644	-0.0196181	4.05416	-0.210927	0.833876	0.941594	-0.00679608	3.97581	-0.0927397	0.926322	0.977099
NCKAP5L	0.0314886	0.00947185	3.32444	0.000885958	0.0268014	0.0266077	0.292102	2.13473	0.0381458	0.262627	0.0381597	0.252416	2.61873	0.0103965	0.123858
NCKIPSD	0.00134563	0.00558153	0.241087	0.809488	0.921392	0.00762532	0.14327	0.991548	0.326608	0.658379	-0.0056444	0.118863	-0.695669	0.488475	0.763411
NCL	-0.0174151	0.0157274	-1.10731	0.268159	0.573401	-0.0145723	0.280541	-0.805972	0.424413	0.732693	-0.0262547	0.434014	-0.823494	0.41246	0.715237
NCLN	-0.0208474	0.00543657	-3.83466	0.000125738	0.00887268	-0.0220501	0.130926	-3.28177	0.00197399	0.0648051	-0.018567	0.0965799	-2.00685	0.0478447	0.263522
NCOA1	0.0755582	0.0279286	2.70541	0.006822	0.0804439	0.111854	1.93799	3.14722	0.00289146	0.0764615	0.0169595	1.83081	0.375553	0.708155	0.885329
NCOA2	0.0487052	0.0238947	2.03833	0.0415174	0.219276	0.0280856	1.18884	0.946957	0.348612	0.675154	0.0868444	1.13427	2.153	0.0340629	0.223513
NCOA3	-0.0378127	0.0116728	-3.23938	0.00119791	0.0312484	-0.0540536	0.404683	-3.34242	0.00165766	0.0604242	-0.0201487	0.395502	-1.19466	0.235439	0.554256
NCOA4	-0.0140221	0.00681646	-2.0571	0.0396764	0.214855	-0.00654918	0.131972	-0.818496	0.417296	0.728191	-0.0337962	0.163876	-2.59655	0.0110399	0.127577
NCOA5	0.00288997	0.00966103	0.299137	0.764836	0.901974	0.0130679	0.251775	1.13428	0.262559	0.60792	-0.0212227	0.249057	-1.1968	0.23461	0.553862
NCOA6	0.0197306	0.0205072	0.962131	0.335984	0.634106	-0.0208221	1.0528	-0.808825	0.422781	0.732088	0.0901475	1.09234	2.65739	0.00935601	0.118653
NCOA7	0.0862307	0.050765	1.69863	0.0893896	0.328977	0.262834	2.1143	3.24036	0.00222194	0.0688384	-0.0274878	2.01353	-0.422314	0.673829	0.86955
NCOR1	0.0411002	0.0211943	1.9392	0.0524764	0.24813	0.0389138	1.31779	1.43353	0.158471	0.492284	0.0445143	1.41254	1.31229	0.192844	0.508101
NCOR2	0.0316013	0.0235346	1.34276	0.179351	0.468909	0.018654	0.809694	0.577161	0.566647	0.822578	0.0462147	0.797635	1.34591	0.181799	0.492698
NCR3LG1	0.00060041	0.00143002	0.419862	0.674586	0.858727	0.0023625	0.0174674	1.2881	0.204156	0.551594	-0.00213157	0.00834654	-0.933368	0.353192	0.666365
NCS1	-0.000572182	0.00638463	-0.0896187	0.92859	0.975463	-0.00695709	0.121382	-0.775386	0.442082	0.744816	0.00597703	0.0668137	0.657747	0.512427	0.779159
NCSTN	-0.00641824	0.00685318	-0.936535	0.348998	0.64386	-0.0104829	0.177347	-1.2817	0.206374	0.554701	0.00316091	0.125356	0.251748	0.801825	0.928812
NDC1	-0.0124305	0.00693463	-1.79253	0.0730489	0.296964	-0.0156136	0.185904	-1.96566	0.0553941	0.310148	-0.00222896	0.154744	-0.156748	0.875804	0.956875
NDE1	-0.0240919	0.0309787	-0.777693	0.43675	0.71201	0.0272342	1.02229	0.603818	0.548933	0.811704	-0.0699278	1.01477	-1.64062	0.104457	0.379832
NDEL1	-0.027865	0.0109423	-2.54653	0.01088	0.107941	-0.0358978	0.287098	-2.79835	0.0074801	0.122959	-0.00640965	0.286016	-0.305727	0.760537	0.910752
NDFIP1	0.0180345	0.0184932	0.975194	0.329464	0.627954	0.0439198	0.988038	1.82712	0.0741766	0.35311	-0.019507	0.898032	-0.67386	0.502172	0.772305
NDFIP2	0.00561033	0.0189896	0.295443	0.767656	0.903206	-0.00631026	0.673391	-0.24925	0.804277	0.931056	0.0209436	0.571444	0.729409	0.467694	0.750612
NDN	-0.00588069	0.00625355	-0.940376	0.347025	0.642935	-0.0109725	0.116701	-1.61561	0.11302	0.427559	0.0224928	0.125348	1.40299	0.164158	0.469228
NDOR1	-0.00853109	0.00515196	-1.65589	0.0977438	0.3428	-0.00890898	0.0936616	-1.52813	0.133332	0.459113	-0.00718405	0.109622	-0.652671	0.515675	0.781321
NDP	-0.0112893	0.00404162	-2.79325	0.00521816	0.0696317	-0.0123843	0.0770353	-2.86286	0.00630277	0.112053	-0.00376813	0.0878624	-0.33237	0.740402	0.901279
NDRG1	0.0376569	0.0583465	0.645401	0.518667	0.767043	0.143241	1.44546	1.83353	0.0734869	0.352079	-0.0955244	1.43527	-1.08871	0.279346	0.599244
NDRG2	-0.00923441	0.0411864	-0.22421	0.822594	0.926772	0.0624881	0.874645	1.03578	0.306156	0.644084	-0.0718406	0.833779	-1.27456	0.205875	0.520742
NDRG3	0.000602659	0.00946172	0.0636945	0.949214	0.982948	-0.00155172	0.34943	-0.125474	0.900695	0.966	0.00364405	0.261434	0.248	0.804714	0.9293
NDRG4	0.00206555	0.00860749	0.239971	0.810353	0.921878	0.0073868	0.304306	0.511717	0.611298	0.845337	-0.000870237	0.10097	-0.0811626	0.935497	0.979077
NDST1	-0.037721	0.0130035	-2.90083	0.0037218	0.0588359	-0.0497577	0.38457	-2.61049	0.0121651	0.155133	-0.0272414	0.399432	-1.5317	0.129195	0.421506
NDST3	0.00229595	0.0096099	0.238915	0.811172	0.922391	-0.0118381	0.305257	-0.735415	0.465822	0.760442	0.0101228	0.106828	0.845064	0.400373	0.705185
NDST4	-0.00143826	0.00164253	-0.87564	0.381226	0.670641	-0.00290739	0.0125246	-1.45317	0.152968	0.484698	0.00159897	0.0130706	0.555834	0.579739	0.819603
NDUFA1	0.00584824	0.00524884	1.1142	0.265195	0.571219	0.00528114	0.1174	0.883302	0.381669	0.702463	0.00775443	0.146307	0.707424	0.481178	0.759468
NDUFA10	-0.0113444	0.0144573	-0.784685	0.432638	0.709808	-0.0183458	0.798598	-1.11921	0.268865	0.612261	0.0131777	0.830935	0.429561	0.668568	0.866918
NDUFA12	-0.0176676	0.00618231	-2.85777	0.00426631	0.0620145	-0.0183144	0.16689	-2.50028	0.0160384	0.176758	-0.0160658	0.156338	-1.39376	0.166912	0.473566
NDUFA2	-0.00078661	0.00466997	-0.16844	0.866237	0.945432	0.000327141	0.103242	0.0611552	0.951501	0.986285	-0.00435494	0.0983971	-0.454823	0.65036	0.855716
NDUFA3	-0.0111801	0.00527132	-2.12093	0.0339275	0.196548	-0.00907786	0.107299	-1.49219	0.14248	0.47029	-0.0175136	0.116935	-1.65858	0.100771	0.372434
NDUFA4	-0.0130227	0.0103529	-1.25788	0.208434	0.504788	-0.00611626	0.505412	-0.522459	0.60386	0.841558	-0.0378093	0.321782	-1.70484	0.0917636	0.357521
NDUFA5	-0.0114282	0.00750085	-1.52359	0.12761	0.393454	-0.0196813	0.237973	-2.34432	0.0234376	0.211208	0.0212286	0.172712	1.27118	0.207026	0.520977
NDUFA6	-0.00580589	0.00439612	-1.32069	0.186606	0.478249	-0.0090541	0.0706477	-1.75318	0.0862365	0.378197	0.00274067	0.0858002	0.327163	0.744324	0.902681
NDUFA8	-0.00647388	0.00556291	-1.16376	0.244522	0.546929	-0.000616424	0.142938	-0.0943284	0.925258	0.975751	-0.0218893	0.101644	-2.06477	0.0418969	0.246643
NDUFAB1	0.00230026	0.00538003	0.427556	0.668975	0.855497	-0.00110568	0.12978	-0.182414	0.85606	0.949645	0.0149465	0.119323	1.27969	0.204026	0.519552
NDUFAF1	-0.00988715	0.00346521	-2.85326	0.00432734	0.0625866	-0.0126733	0.081933	-3.28483	0.00195672	0.0644213	0.00173966	0.0531965	0.220729	0.825822	0.936342
NDUFAF2	-0.00804306	0.0136223	-0.590433	0.5549	0.788285	-0.00298976	0.514373	-0.192958	0.847842	0.947275	-0.0252461	0.529814	-0.883088	0.379602	0.688002
NDUFAF3	-0.0171201	0.00784017	-2.18363	0.0289891	0.181669	-0.0176587	0.0973545	-2.01494	0.0498197	0.295762	-0.0149612	0.163398	-0.852762	0.396114	0.70182
NDUFAF4	0.00912572	0.00568521	1.60517	0.108457	0.361192	0.00964733	0.109474	1.34285	0.185914	0.530867	0.0082518	0.0911859	0.887375	0.377303	0.686092
NDUFAF5	0.000974336	0.00645454	0.150954	0.880012	0.952996	-0.00918728	0.199607	-1.14132	0.259645	0.60481	0.0192722	0.166006	1.78416	0.0778548	0.330799
NDUFAF6	0.113718	0.0284507	3.99703	6.41414e-05	0.00638981	0.15408	0.687971	3.71926	0.000558819	0.0347189	0.0776902	0.680515	1.98491	0.0502787	0.270242
NDUFAF7	0.00264425	0.00615061	0.429916	0.667257	0.854806	-0.0048313	0.189833	-0.648323	0.520001	0.795069	0.0186197	0.130495	1.70921	0.0909475	0.357521
NDUFB1	-0.0076614	0.00537212	-1.42614	0.153828	0.433675	-0.00666377	0.180071	-1.10141	0.276449	0.618998	-0.0113787	0.137457	-0.974301	0.332586	0.649071
NDUFB10	-0.0112518	0.00545957	-2.06093	0.0393098	0.21357	-0.0126487	0.160936	-2.16364	0.0357239	0.256389	-0.00172165	0.174191	-0.112751	0.910486	0.971073
NDUFB11	-0.000617652	0.00641948	-0.0962152	0.92335	0.972851	0.000821438	0.150906	0.115846	0.908279	0.968898	-0.007157	0.171543	-0.473496	0.637036	0.849969
NDUFB2	-0.0183716	0.00860787	-2.13428	0.03282	0.193085	-0.0207803	0.244927	-2.17764	0.0346009	0.252908	-0.00785175	0.293166	-0.393722	0.694742	0.878387
NDUFB3	-0.00237517	0.00640472	-0.370846	0.710752	0.877974	-0.00514003	0.120842	-0.72612	0.471446	0.763885	0.010104	0.133846	0.671863	0.503436	0.773221
NDUFB4	-0.00283583	0.00715427	-0.396383	0.691823	0.867481	-0.00480876	0.173425	-0.61541	0.541318	0.807054	0.00739153	0.217863	0.415471	0.678812	0.872217
NDUFB5	-0.00996267	0.00813839	-1.22416	0.220893	0.519038	-0.0160273	0.176567	-1.65105	0.105545	0.414624	0.0043832	0.176074	0.293582	0.769771	0.914513
NDUFB6	-0.00547194	0.00806948	-0.678103	0.497706	0.750891	-0.00781744	0.220193	-0.824462	0.413934	0.725759	0.000689202	0.19595	0.0448476	0.964331	0.987236
NDUFB7	-0.0429026	0.0103829	-4.13206	3.59531e-05	0.0047213	-0.0332703	0.22441	-2.81333	0.00718979	0.120929	-0.0753029	0.244421	-3.4719	0.00080429	0.0341065
NDUFB9	-0.027044	0.00927392	-2.91613	0.00354401	0.0575505	-0.0159345	0.148463	-1.46315	0.150229	0.480013	-0.0563547	0.256905	-3.18577	0.00199983	0.0569144
NDUFC1	0.00104929	0.00487184	0.215378	0.829473	0.93053	0.00278516	0.106232	0.514126	0.609626	0.844604	-0.0062923	0.116042	-0.564798	0.573653	0.816295
NDUFC2-KCTD14	0.00144958	0.00224198	0.646564	0.517914	0.766561	0.00106457	0.0249156	0.335376	0.738867	0.901633	0.00183284	0.0134048	0.578726	0.564257	0.810913
NDUFS1	0.0137134	0.0147459	0.929976	0.352383	0.647606	0.0489892	0.655213	2.68689	0.0100046	0.142019	-0.0529938	0.56908	-2.11362	0.0373864	0.232192
NDUFS2	0.0716898	0.0171918	4.16999	3.04613e-05	0.00419061	0.0853951	0.445488	3.71794	0.000544155	0.0341562	0.0542289	0.425859	2.09175	0.0393508	0.238457
NDUFS3	-0.0125558	0.00718309	-1.74797	0.0804695	0.311735	-0.010827	0.147907	-1.21689	0.229856	0.57631	-0.015792	0.108519	-1.29731	0.197927	0.515028
NDUFS4	-0.0226817	0.0133293	-1.70164	0.0888221	0.328039	-0.0159503	0.441258	-0.980545	0.331949	0.662622	-0.0364376	0.468158	-1.56694	0.120729	0.408151
NDUFS5	-0.0316823	0.00971929	-3.25973	0.00111518	0.0298198	-0.0197306	0.300097	-1.72713	0.0908584	0.386027	-0.0630065	0.217236	-3.40676	0.00099401	0.0380357
NDUFS6	-0.00551473	0.00802025	-0.687601	0.491704	0.746961	-0.0122909	0.158868	-1.31425	0.195281	0.543514	0.0133252	0.189864	0.854516	0.395147	0.701209
NDUFS7	-0.0320413	0.0150138	-2.13413	0.0328324	0.193085	-0.0226008	0.390416	-1.20863	0.232983	0.579148	-0.0491676	0.433202	-1.95217	0.0541072	0.278848
NDUFS8	-0.00540277	0.005461	-0.989337	0.322498	0.622881	-0.00474729	0.141665	-0.801015	0.427243	0.734207	-0.00908962	0.130785	-0.646681	0.519527	0.783984
NDUFV1	-0.0233404	0.0175542	-1.32962	0.183644	0.474391	-0.0236544	0.459784	-1.04614	0.300965	0.640213	-0.0228641	0.474701	-0.820951	0.413899	0.715806
NDUFV2	0.00795485	0.00958643	0.829803	0.40665	0.688938	0.00553011	0.268284	0.503244	0.617195	0.848982	0.0156768	0.364298	0.799413	0.42621	0.723881
NDUFV2-AS1	0.0182598	0.00809311	2.25622	0.0240567	0.162573	0.0134341	0.0948873	1.23359	0.223977	0.571558	0.0242123	0.117416	2.00184	0.0483913	0.265154
NDUFV3	-0.000629755	0.00951346	-0.0661962	0.947222	0.982259	0.000483404	0.280881	0.044737	0.964511	0.990281	-0.00446743	0.355645	-0.222669	0.824311	0.935871
NEAT1	0.182578	0.116066	1.57305	0.115707	0.373183	0.316978	3.4788	1.6787	0.100694	0.404454	0.100959	3.76816	0.686115	0.494522	0.767794
NEB	0.00263163	0.00428375	0.614329	0.538998	0.778972	6.17848e-05	0.0444345	0.0132483	0.989488	0.997651	0.0165069	0.0887558	1.52327	0.131288	0.423787
NEBL	0.00687786	0.00639579	1.07537	0.282208	0.587709	-0.00256415	0.363315	-0.167641	0.867601	0.953805	0.00887862	0.0864908	1.26101	0.210649	0.526213
NECAB1	-0.0524559	0.0466834	-1.12365	0.261161	0.566832	-0.0204337	2.03366	-0.305325	0.761497	0.912559	-0.0828039	1.76601	-1.27094	0.20711	0.520977
NECAB2	0.00450718	0.00222899	2.02207	0.0431691	0.223705	0.00145232	0.030667	0.53531	0.595016	0.837763	0.0108518	0.0151739	2.77547	0.00673629	0.0997488
NECAB3	-0.0054795	0.00344551	-1.59033	0.11176	0.366696	-0.0123423	0.0608531	-2.61366	0.0120676	0.154745	0.00233348	0.0449977	0.463127	0.64442	0.853515
NECAP1	-0.00268103	0.00744002	-0.360353	0.718583	0.88187	-0.00287788	0.184717	-0.336928	0.737704	0.901472	-0.00206204	0.156897	-0.136142	0.892021	0.963534
NECAP2	-0.00576632	0.00610692	-0.944228	0.345053	0.641899	-0.00836442	0.0913696	-1.1938	0.23868	0.584108	0.00244692	0.0933463	0.19642	0.844736	0.943897
NECTIN1	-0.0665783	0.0153895	-4.32621	1.51694e-05	0.00282738	-0.0728859	0.436128	-3.24225	0.00220997	0.0688368	-0.0610148	0.394052	-2.89	0.00485381	0.0856345
NECTIN2	0.00338297	0.00309939	1.09149	0.275056	0.58045	0.00538096	0.032479	1.42709	0.160334	0.494877	-0.000779529	0.0332311	-0.143234	0.886435	0.961479
NECTIN3	0.0792873	0.0222293	3.5668	0.00036137	0.0166367	0.0546207	0.500706	1.73178	0.0902105	0.385826	0.103633	0.388565	3.30731	0.00136663	0.0443617
NEDD1	-0.00810629	0.00712732	-1.13736	0.25539	0.55991	-0.014014	0.112976	-1.67325	0.101069	0.405264	0.0074055	0.141467	0.545673	0.586675	0.823942
NEDD4	0.0284568	0.0120178	2.36788	0.0178901	0.140926	0.0205796	0.113848	1.48615	0.14465	0.474002	0.0524963	0.113986	2.17011	0.0328839	0.22117
NEDD4L	0.00610063	0.0431658	0.14133	0.887609	0.957723	0.0648432	0.590925	1.00121	0.322631	0.65671	-0.0408508	0.42432	-0.705523	0.482483	0.760237
NEDD9	-0.00266206	0.00505521	-0.526597	0.598473	0.812696	0.000935292	0.050731	0.161227	0.87265	0.954707	-0.0140153	0.0964508	-1.35996	0.177327	0.486873
NEFH	-0.00557705	0.00191419	-2.91353	0.00357368	0.0577447	0.000690874	0.0475389	0.202561	0.840372	0.943966	-0.00845911	0.0126091	-3.65756	0.000433719	0.0236167
NEFL	-0.010403	0.0114394	-0.909396	0.363141	0.65447	-0.0111007	0.476258	-0.864087	0.392026	0.70969	-0.00773152	0.167679	-0.307571	0.759166	0.910307
NEFM	-0.0136332	0.0071721	-1.90087	0.0573189	0.260124	0.00300644	0.257369	0.273602	0.785616	0.92305	-0.0259834	0.0849393	-2.74473	0.00734459	0.103905
NEGR1	0.0691494	0.0371622	1.86075	0.0627799	0.272951	0.0313261	2.09831	0.656724	0.514632	0.792097	0.127557	1.30672	2.15192	0.0341504	0.223639
NEIL1	-0.00205203	0.00448987	-0.457035	0.647646	0.844465	-0.00746749	0.0891456	-1.23129	0.224477	0.572009	0.00451547	0.0681151	0.676091	0.500761	0.771605
NEIL2	0.00406064	0.00321546	1.26285	0.206644	0.502502	0.00502778	0.0476413	1.3673	0.17818	0.518653	0.000918522	0.0491125	0.138583	0.890097	0.962655
NEK1	0.081754	0.0234563	3.48538	0.000491444	0.0199969	0.0541584	0.985489	1.75623	0.085708	0.377024	0.119638	1.04507	3.31113	0.00135016	0.0441276
NEK10	-0.00813994	0.00496592	-1.63916	0.10118	0.349971	-0.00150902	0.142828	-0.252092	0.802094	0.930353	-0.0227765	0.0692417	-2.56104	0.0121448	0.133155
NEK11	0.00661222	0.0095813	0.690117	0.49012	0.746124	0.00489015	0.281677	0.442008	0.660555	0.869685	0.0117786	0.244903	0.614659	0.540371	0.796292
NEK3	-0.0264815	0.0259847	-1.01912	0.308146	0.611043	-0.0888573	0.660034	-2.4271	0.0192643	0.191582	0.0368398	0.770339	0.998723	0.320675	0.635996
NEK4	0.0103685	0.0096837	1.07071	0.284299	0.589349	0.0125675	0.230381	0.994869	0.325007	0.657937	0.00723457	0.211842	0.47974	0.632606	0.847177
NEK5	-0.000313807	0.00756451	-0.0414841	0.96691	0.986976	-0.00315733	0.102374	-0.378931	0.706484	0.888352	0.0130191	0.126652	0.721583	0.4725	0.753965
NEK6	0.00169859	0.00153409	1.10723	0.268194	0.573401	0.00169703	0.019397	1.06219	0.293697	0.634407	0.00171705	0.0265685	0.31261	0.755331	0.908567
NEK7	0.0439302	0.0247464	1.77522	0.075862	0.302297	0.0492473	0.868009	1.39644	0.169289	0.505896	0.0387727	0.891527	1.11631	0.267338	0.587164
NEK9	0.0219876	0.012973	1.69487	0.0900999	0.329743	0.0109712	0.479639	0.681847	0.498756	0.782676	0.0424509	0.447238	1.93575	0.0561181	0.28443
NELFA	4.60629e-05	0.00794814	0.00579543	0.995376	0.998407	-0.00369537	0.307481	-0.386021	0.701261	0.886459	0.00834845	0.253973	0.585433	0.55976	0.808383
NELFB	-0.00462123	0.00646286	-0.715044	0.474582	0.736658	-0.00910809	0.15881	-1.06452	0.292652	0.633313	0.00134008	0.119554	0.135881	0.892227	0.963534
NELFCD	-0.00676082	0.00862322	-0.784026	0.433025	0.710127	-0.0133748	0.247547	-1.22667	0.226192	0.573616	0.00428539	0.218576	0.304127	0.761751	0.910971
NELFE	0.00248763	0.00457547	0.543689	0.586655	0.806996	0.000911229	0.0891253	0.17763	0.859794	0.951703	0.00862041	0.0984753	0.851966	0.396553	0.701987
NELL1	-0.000679265	0.00526551	-0.129003	0.897355	0.962748	0.0105025	0.281912	0.805833	0.424488	0.732693	-0.00286041	0.0719616	-0.496927	0.620484	0.840044
NELL2	-0.00377295	0.00894045	-0.422009	0.673018	0.85777	-0.0101804	0.732275	-0.503913	0.616729	0.848644	-0.00221253	0.141816	-0.221922	0.82489	0.936016
NEMF	0.0464744	0.0147105	3.15926	0.00158171	0.036123	0.0476184	0.936296	2.71892	0.00920882	0.135745	0.0437338	0.854946	1.61335	0.110259	0.392033
NEMP1	-0.00135612	0.00334165	-0.405825	0.684871	0.864446	-0.00145307	0.057934	-0.412726	0.681726	0.87822	-0.00047489	0.0435471	-0.0447395	0.964424	0.987236
NENF	-0.0593715	0.0183603	-3.23368	0.00122205	0.0315928	-0.0565903	0.407202	-2.76931	0.00807387	0.127636	-0.0710209	0.585873	-1.69816	0.0930312	0.359074
NEO1	0.0173844	0.0385606	0.450833	0.65211	0.846605	0.066814	2.17003	1.1345	0.262464	0.607908	-0.0197087	2.27471	-0.386316	0.700198	0.881233
NEPRO	-0.0161017	0.00745844	-2.15886	0.0308612	0.186745	-0.0226092	0.179193	-2.81281	0.00719963	0.120929	0.0242091	0.172896	1.21012	0.229491	0.54921
NET1	-0.000134285	0.00358648	-0.0374419	0.970133	0.987808	0.00404794	0.0475349	0.914096	0.365435	0.691157	-0.00810694	0.0401676	-1.32592	0.188322	0.501788
NETO1	-0.00933196	0.00562302	-1.6596	0.0969948	0.341001	-0.00732031	0.250504	-0.785776	0.43603	0.740284	-0.0104849	0.0586155	-1.48667	0.140687	0.438144
NETO2	-8.8865e-05	0.00354157	-0.0250919	0.979982	0.992538	0.00599228	0.11522	0.895593	0.375135	0.699328	-0.00245581	0.0363134	-0.588317	0.557831	0.807107
NEU1	-0.00425784	0.0032088	-1.32693	0.184533	0.475405	-0.00552536	0.0516828	-1.60083	0.116265	0.431904	0.00381349	0.035561	0.437836	0.662649	0.863408
NEU3	-0.00153989	0.00496192	-0.310342	0.756301	0.89796	-0.0199682	0.130957	-3.31586	0.00178976	0.0621333	0.0374251	0.116424	4.27391	4.86358e-05	0.0066909
NEURL1	-0.0114565	0.00530082	-2.16127	0.0306742	0.186368	-0.0113495	0.0783454	-1.93964	0.0585725	0.31691	-0.0119462	0.0920151	-0.954334	0.342537	0.656444
NEURL1B	0.00131049	0.0103723	0.126345	0.899459	0.963317	0.0169449	0.171041	1.1613	0.251684	0.596371	-0.0146602	0.129942	-0.994088	0.322914	0.638468
NEUROD2	0.0047348	0.00193271	2.44982	0.0142928	0.125032	0.00734401	0.0414652	2.1538	0.0365327	0.258492	0.00349972	0.00869153	1.4918	0.139338	0.435696
NEUROD6	0.00182933	0.00182737	1.00108	0.31679	0.618185	0.00410946	0.0460998	1.21657	0.229976	0.576345	0.000885956	0.00797925	0.407758	0.684445	0.875646
NEXN	0.0111436	0.00536165	2.07839	0.0376734	0.208203	0.0106059	0.0606181	1.42768	0.160584	0.495363	0.0117283	0.0605291	1.51406	0.133604	0.427579
NF1	-0.0102792	0.0256444	-0.400837	0.68854	0.866457	-0.0234263	1.84142	-0.629504	0.532135	0.803066	0.00160951	1.87494	0.0454817	0.963827	0.987235
NF2	-0.0113012	0.00628648	-1.7977	0.072225	0.295864	-0.0212267	0.171083	-2.54976	0.0141783	0.16758	0.0018681	0.151644	0.194811	0.845991	0.944568
NFASC	0.0806218	0.0449463	1.79374	0.0728551	0.296657	0.162232	2.61646	2.82014	0.00706121	0.119647	-0.0472709	2.49172	-0.656414	0.513276	0.779629
NFAT5	0.0499977	0.0201791	2.4777	0.0132233	0.120511	0.0524426	1.24432	2.03156	0.0480016	0.291524	0.0461563	1.1041	1.42648	0.15728	0.4606
NFATC2IP	-0.0167146	0.00937569	-1.78276	0.0746253	0.300249	0.00728453	0.300497	0.607955	0.546209	0.809487	-0.0546128	0.228134	-3.62705	0.000480719	0.0248725
NFATC3	0.00700869	0.0155901	0.449561	0.653027	0.846956	0.014347	0.693759	0.729124	0.469624	0.763218	-0.0053657	0.579997	-0.209992	0.834161	0.939605
NFE2L1	-0.0050275	0.00770307	-0.652662	0.513974	0.76305	-0.0107726	0.191445	-1.23244	0.224051	0.571558	0.0149486	0.210696	0.917145	0.361581	0.672795
NFE2L2	0.00383659	0.0223564	0.17161	0.863744	0.94512	-0.0336497	1.34696	-1.24797	0.218359	0.566678	0.0862962	1.47498	2.1579	0.0336674	0.222393
NFE2L3	-0.0104464	0.00737062	-1.41731	0.156394	0.436228	-0.00586249	0.0675305	-0.624828	0.535465	0.804642	-0.0178345	0.151682	-1.49724	0.137919	0.433401
NFIA	0.068852	0.0426754	1.61339	0.10666	0.359034	0.162605	2.56492	2.5076	0.01575	0.175528	-0.00277748	2.46479	-0.0490029	0.961028	0.987061
NFIB	0.0246947	0.0416444	0.59299	0.553188	0.787562	0.131997	1.241	2.15373	0.0366483	0.258601	-0.0673411	1.17162	-1.18641	0.238665	0.558079
NFIC	-0.032757	0.0240504	-1.36201	0.173193	0.459886	0.015499	0.683231	0.499381	0.619892	0.849659	-0.105287	0.756391	-2.76707	0.0068978	0.100603
NFIL3	0.000767975	0.00258925	0.296601	0.766771	0.90315	0.00217025	0.0291403	0.703677	0.485182	0.773241	-0.00258028	0.0247216	-0.541425	0.589591	0.825132
NFIX	-0.0120941	0.0303136	-0.398968	0.689917	0.866457	0.0322735	1.46913	0.758644	0.451937	0.751281	-0.0578608	1.50629	-1.33917	0.183975	0.495574
NFKB1	0.0462941	0.0251973	1.83726	0.0661717	0.281268	0.0527244	0.742653	1.56486	0.124472	0.445886	0.0381334	0.678327	1.00467	0.317816	0.633987
NFKBIA	0.0471664	0.0171643	2.74794	0.00599714	0.0751659	0.0498277	0.188136	2.17864	0.0350722	0.254103	0.0437347	0.182949	1.68395	0.0958592	0.363375
NFKBIB	0.00550327	0.00546622	1.00678	0.314041	0.615825	0.00817309	0.0919943	1.26754	0.211345	0.559781	-0.00131652	0.0992633	-0.127749	0.89864	0.96594
NFKBID	0.00188635	0.0010238	1.84249	0.0654037	0.279617	-0.00148894	0.0126389	-0.569202	0.57199	0.825844	0.00249691	0.00238869	2.2443	0.0273288	0.201451
NFKBIL1	0.000951057	0.00404336	0.235214	0.814042	0.92353	-0.000174845	0.0600934	-0.0353973	0.971916	0.992091	0.00323769	0.0550054	0.459944	0.646694	0.854286
NFKBIZ	0.0281409	0.0258522	1.08853	0.276361	0.581597	0.0522969	0.452802	1.44936	0.154523	0.487945	0.00266182	0.349023	0.0718288	0.942906	0.980767
NFRKB	0.00504396	0.00431584	1.16871	0.24252	0.545238	0.00670881	0.086714	1.23698	0.222374	0.570169	0.0021695	0.0693792	0.304429	0.761522	0.910971
NFS1	-0.00318304	0.00308519	-1.03172	0.302205	0.60672	-0.00439053	0.0444915	-1.31516	0.194979	0.54316	0.00388286	0.0572686	0.480808	0.631857	0.846964
NFU1	-0.0124404	0.00828244	-1.50202	0.133093	0.402518	-0.0170544	0.206423	-1.89359	0.0645817	0.330224	0.0128485	0.212269	0.609366	0.543857	0.798882
NFX1	-0.00308961	0.0130641	-0.236496	0.813048	0.923221	-0.0256075	0.60392	-1.66205	0.103307	0.410394	0.0545213	0.565284	2.21235	0.0295391	0.209774
NFXL1	0.00949152	0.00906822	1.04668	0.295247	0.600577	0.00876663	0.222892	0.783491	0.437356	0.74096	0.0108789	0.210594	0.702787	0.484049	0.761147
NFYA	-0.000271962	0.00710392	-0.0382834	0.969462	0.987423	-0.00610159	0.13455	-0.65373	0.516543	0.792718	0.00775552	0.129242	0.708104	0.480758	0.759468
NFYB	-0.0115209	0.00635238	-1.81364	0.069733	0.288726	-0.00821575	0.16887	-1.14664	0.257463	0.602763	-0.0236619	0.194089	-1.72306	0.0884004	0.353098
NFYC	-0.0020492	0.00971949	-0.210834	0.833017	0.932334	-0.00206315	0.34598	-0.16217	0.871882	0.954451	-0.00202964	0.299525	-0.134739	0.893127	0.963677
NGB	-0.000586551	0.00136161	-0.430778	0.66663	0.854707	-0.00170656	0.0168566	-0.925466	0.359556	0.685083	0.00075627	0.00460375	0.374557	0.708894	0.885329
NGDN	-0.00875055	0.00508567	-1.72063	0.085318	0.321151	-0.00357293	0.113019	-0.586228	0.56059	0.818446	-0.0206198	0.116795	-2.23449	0.0279915	0.203568
NGEF	0.00378589	0.00410885	0.9214	0.356842	0.650737	0.00124504	0.175382	0.206104	0.837619	0.943487	0.00597347	0.0518161	1.06571	0.28948	0.608225
NGLY1	0.00636034	0.0104723	0.60735	0.543618	0.78213	0.00148617	0.36362	0.118038	0.906552	0.96837	0.0173014	0.347325	0.917177	0.361564	0.672795
NHLRC2	0.0209652	0.0125304	1.67314	0.0942989	0.336125	0.0165669	0.450585	0.992422	0.326186	0.658182	0.0266417	0.428254	1.40482	0.163605	0.46876
NHLRC3	-0.0461618	0.0274829	-1.67965	0.0930246	0.334347	-0.0737679	0.585376	-1.62793	0.110934	0.424295	-0.0300981	0.550053	-0.87074	0.386272	0.692486
NHP2	0.00114745	0.00519797	0.22075	0.825287	0.928187	-0.000914614	0.108001	-0.155306	0.87726	0.956701	0.00841828	0.0977056	0.761259	0.448544	0.738793
NHS	0.00772664	0.00422715	1.82786	0.0675702	0.283764	0.00626795	0.0809623	1.10974	0.272881	0.61578	0.00958411	0.0505722	1.50372	0.136244	0.430643
NHSL1	-0.00310925	0.0027756	-1.12021	0.262625	0.568438	-0.00365369	0.0463849	-1.25782	0.214807	0.562831	0.00260699	0.0335459	0.276979	0.782496	0.921622
NHSL2	-0.00197654	0.00283299	-0.697688	0.485373	0.742516	-0.00330406	0.0466545	-0.866226	0.390864	0.709113	-0.000343222	0.0352714	-0.0811228	0.935529	0.979077
NIF3L1	-0.00913755	0.00506476	-1.80414	0.0712092	0.292638	-0.00597918	0.0619794	-1.03921	0.304176	0.642407	-0.0200093	0.0807774	-1.87445	0.0641964	0.302674
NIFK	-0.00180227	0.00467565	-0.385459	0.699897	0.872279	-0.00997725	0.0763197	-1.87745	0.0668084	0.335523	0.0262122	0.0971424	2.66449	0.00917558	0.117423
NIFK-AS1	0.0527559	0.0131863	4.00082	6.31225e-05	0.00638981	0.0715802	0.353713	4.28335	9.28671e-05	0.0196463	0.0216984	0.332836	1.01087	0.314859	0.630779
NIM1K	0.00549154	0.0114153	0.481069	0.630468	0.833698	0.00839119	0.344672	0.509061	0.613144	0.846674	0.00281937	0.259997	0.178171	0.858999	0.951053
NIN	0.0112287	0.0144008	0.779728	0.435551	0.71131	-0.00916547	0.69563	-0.554448	0.58196	0.832458	0.0754234	0.550942	2.57167	0.0118039	0.13116
NINJ2	-0.0810815	0.0292298	-2.77394	0.00553824	0.0716685	-0.0782904	0.941138	-2.10454	0.0408271	0.272255	-0.0855851	0.972218	-1.81117	0.0735372	0.322918
NINL	0.0477923	0.010079	4.74177	2.11859e-06	0.000741891	0.0440528	0.168389	3.68383	0.000603407	0.0365381	0.0569645	0.179724	3.04161	0.00310304	0.0704495
NIP7	-0.00464096	0.00308577	-1.50399	0.132584	0.401611	-0.00739967	0.0357205	-1.88893	0.0652385	0.331296	-0.00013056	0.0347448	-0.026065	0.979265	0.993014
NIPA1	-0.0697279	0.0187447	-3.71987	0.000199328	0.0114031	-0.0146115	0.507402	-0.574789	0.568236	0.823597	-0.13541	0.465385	-4.87957	4.71753e-06	0.00247799
NIPA2	0.00380353	0.0045965	0.827484	0.407963	0.690053	0.00668817	0.139337	1.34428	0.185452	0.530205	-0.0130072	0.137499	-1.08298	0.281785	0.601571
NIPAL1	-0.000391388	0.0011452	-0.341764	0.732528	0.889098	-0.00165077	0.00858027	-1.11983	0.2686	0.612097	0.0015257	0.00566681	0.83887	0.403822	0.70823
NIPAL2	-0.0068437	0.00336039	-2.03658	0.0416923	0.219591	-0.00246881	0.157553	-0.418822	0.677297	0.876418	-0.00894999	0.0419375	-2.18821	0.0313116	0.216056
NIPAL3	-0.0244404	0.024008	-1.01801	0.308674	0.611527	0.0119085	0.853376	0.394899	0.694744	0.884955	-0.0873589	0.829133	-2.20188	0.0302973	0.212587
NIPBL	0.0813912	0.0283908	2.86682	0.00414616	0.0617435	0.00607241	1.70252	0.135793	0.892578	0.963084	0.132251	1.64903	3.59899	0.000528165	0.0263081
NIPSNAP1	0.00903355	0.00486943	1.85515	0.0635742	0.275052	0.00997248	0.0776569	1.97686	0.0540726	0.30827	-0.00378611	0.0890538	-0.203117	0.83954	0.941732
NIPSNAP3A	-0.0123574	0.00416144	-2.96949	0.0029829	0.0524664	-0.0116905	0.0637388	-2.28814	0.0267761	0.225036	-0.0136718	0.0579218	-1.90603	0.0599206	0.294156
NIPSNAP3B	0.00439235	0.00147839	2.97103	0.00296803	0.0523642	-0.000135089	0.017733	-0.0740243	0.941312	0.981574	0.0130369	0.00860814	5.16994	1.45843e-06	0.00120383
NISCH	0.0173541	0.00842723	2.05929	0.0394669	0.214323	0.00918431	0.360294	0.86329	0.392459	0.709799	0.0311145	0.236994	2.25352	0.0267188	0.199674
NIT1	-0.00747493	0.00763308	-0.97928	0.327441	0.626305	-0.0103439	0.1337	-1.24165	0.220662	0.568428	0.00753407	0.211804	0.395396	0.693511	0.877981
NIT2	-0.00253723	0.00353442	-0.717863	0.472842	0.735907	-0.00974817	0.0639943	-2.3064	0.0256469	0.221176	0.0142319	0.0717763	2.20808	0.0298462	0.210949
NKAIN1	0.000158104	0.0275946	0.00572954	0.995429	0.998407	-0.0154343	0.408534	-0.380365	0.70561	0.887949	0.0135727	0.261497	0.360618	0.719298	0.891005
NKAIN2	0.000910496	0.0718464	0.0126728	0.989889	0.996163	-0.0351856	4.30755	-0.350744	0.727382	0.895706	0.0389235	4.14694	0.378096	0.706273	0.884448
NKAIN3	-0.0030558	0.00370712	-0.824304	0.409767	0.691061	0.00315511	0.100991	0.596094	0.554036	0.815494	-0.00903603	0.0429072	-1.73979	0.0854032	0.346864
NKAP	-0.00731024	0.00981979	-0.744439	0.456611	0.724111	-0.0304066	0.143302	-2.12536	0.0392777	0.267741	0.013264	0.159588	0.982315	0.328646	0.644903
NKAPL	-0.00264647	0.00311832	-0.848682	0.396058	0.681916	-0.00233196	0.0300738	-0.646167	0.521392	0.795489	-0.00357311	0.0384779	-0.576802	0.565562	0.811376
NKIRAS1	0.00601455	0.00469363	1.28143	0.200043	0.495647	0.0063921	0.0978767	1.22254	0.227732	0.574212	0.00444736	0.111177	0.417494	0.677337	0.871638
NKIRAS2	8.04263e-05	0.00320811	0.0250696	0.979999	0.992538	-0.00091461	0.0460336	-0.268221	0.789729	0.924576	0.00774853	0.0528184	0.818562	0.415339	0.716367
NKRF	-0.00492246	0.00549357	-0.896041	0.370231	0.661368	-0.0110192	0.107962	-1.78614	0.0806727	0.368511	0.018424	0.0840223	1.52612	0.130596	0.422976
NKTR	0.0573298	0.0310364	1.84718	0.0647212	0.277933	0.0657413	1.70663	1.55257	0.127383	0.449341	0.0475646	1.71633	1.04253	0.300029	0.617403
NKX6-2	-0.0861184	0.0530437	-1.62354	0.104475	0.356062	0.111069	1.23096	1.42895	0.160276	0.494856	-0.257993	1.50292	-3.5552	0.000611475	0.0284254
NLGN1	-0.111775	0.0844608	-1.32339	0.185705	0.476996	-0.00562201	3.91372	-0.0465539	0.96307	0.990228	-0.213418	3.1558	-1.80602	0.0744051	0.324585
NLGN2	-0.00475376	0.00678294	-0.700841	0.483402	0.741268	0.0124028	0.163152	1.46527	0.149652	0.479134	-0.0355401	0.13915	-3.1344	0.00234235	0.061102
NLGN3	-0.010783	0.012615	-0.85478	0.392673	0.679711	-0.0202493	0.32357	-1.06339	0.293156	0.633929	-0.00337908	0.24466	-0.20065	0.841436	0.94253
NLGN4X	-0.0301697	0.0155124	-1.94487	0.0517907	0.246368	-0.0429799	0.391568	-1.78445	0.0810017	0.368816	-0.0210895	0.239955	-1.04001	0.301192	0.618318
NLGN4Y	-0.0452457	0.0523628	-0.864082	0.387543	0.675584	-0.174757	0.611313	-2.11284	0.0408836	0.272463	0.0413771	0.713393	0.611687	0.542408	0.797869
NLK	-0.0783986	0.0353802	-2.21589	0.0266989	0.174214	-0.0447207	2.03871	-0.935764	0.354284	0.68031	-0.119241	1.94094	-2.26569	0.0259313	0.195347
NLN	-0.00145705	0.0120798	-0.120619	0.903993	0.965609	0.00681257	0.273189	0.414799	0.680218	0.877739	-0.0112028	0.246344	-0.628332	0.531419	0.790858
NLRC3	0.000902501	0.00174244	0.517952	0.604492	0.816368	0.0009264	0.0138274	0.442237	0.660391	0.869685	0.000848837	0.0142563	0.270412	0.787479	0.923587
NLRP1	0.00379609	0.00493161	0.769748	0.44145	0.714	0.00487851	0.172831	0.75891	0.45178	0.751281	0.00224777	0.0779291	0.292363	0.770699	0.914784
NLRX1	0.000816877	0.00226029	0.361404	0.717798	0.881612	0.000585622	0.0381338	0.199628	0.842652	0.944214	0.00115474	0.0257701	0.32566	0.745457	0.903556
NMD3	0.00155285	0.00574823	0.270144	0.78705	0.911155	0.00149704	0.172112	0.208424	0.835819	0.942498	0.00165227	0.157394	0.172352	0.863558	0.952593
NME3	0.000866324	0.0175661	0.0493178	0.960666	0.985187	-0.0248302	0.431966	-0.941997	0.351177	0.677423	0.0213958	0.383903	0.908125	0.3663	0.676611
NME4	0.00258082	0.00236929	1.08928	0.276029	0.581337	0.00509398	0.0381204	1.46815	0.148872	0.478279	0.000385087	0.0217053	0.118739	0.905754	0.968794
NME5	-0.0078743	0.00384632	-2.04723	0.0406356	0.217602	-0.0126345	0.120774	-2.37496	0.0217784	0.204279	-0.00266043	0.0515088	-0.477842	0.633951	0.847686
NME6	-0.0113257	0.00271311	-4.17443	2.98729e-05	0.00419061	-0.00806131	0.0459861	-2.34078	0.0236364	0.21205	-0.0166664	0.0441415	-3.78353	0.000282028	0.0195157
NME7	-0.0286182	0.0141874	-2.01715	0.0436794	0.224679	-0.0538318	0.463141	-2.97106	0.00470701	0.0978383	0.0113416	0.466935	0.497223	0.620276	0.840044
NME9	-0.013336	0.0131071	-1.01747	0.308932	0.611581	-0.028664	0.297503	-1.86484	0.0685941	0.339176	0.0275123	0.405153	1.09645	0.275884	0.596359
NMNAT1	-0.016194	0.00656381	-2.46716	0.0136191	0.122763	-0.0147964	0.153763	-1.96545	0.0554196	0.310148	-0.0206245	0.153527	-1.5387	0.127477	0.418944
NMNAT2	-0.00147644	0.00620542	-0.237927	0.811938	0.922599	-0.00961941	0.224392	-0.962852	0.340659	0.668117	0.00363848	0.0885935	0.459518	0.646998	0.854286
NMNAT3	0.0083219	0.00828458	1.0045	0.315135	0.617014	0.0153456	0.193141	1.6534	0.105062	0.413802	-0.0192142	0.252579	-1.04556	0.298636	0.616026
NMRAL1	-0.0426147	0.0118017	-3.6109	0.000305137	0.0152648	-0.0443036	0.241376	-2.79143	0.00761769	0.124336	-0.040526	0.250159	-2.29605	0.0240564	0.187962
NMRK1	0.00925225	0.0101344	0.912955	0.361266	0.653332	0.0153529	0.207793	1.06281	0.293426	0.634274	0.00333949	0.191877	0.234821	0.814895	0.932553
NMT1	0.00305026	0.0127232	0.239739	0.810533	0.921992	0.0211883	0.344059	1.27656	0.208169	0.556801	-0.0227938	0.333531	-1.15047	0.253076	0.571886
NMT2	0.0097708	0.00850165	1.14928	0.25044	0.553774	0.0289307	0.219242	2.87868	0.00604149	0.109429	-0.0384414	0.205398	-2.41131	0.0179807	0.163739
NNAT	-0.00121554	0.00226009	-0.537828	0.590696	0.809156	-0.000590859	0.0497191	-0.187071	0.852428	0.948345	-0.00187101	0.0143576	-0.578294	0.564547	0.810913
NNMT	-0.00436082	0.00191394	-2.27846	0.0226995	0.158307	-0.00174499	0.0156011	-0.736108	0.465404	0.760279	-0.00925857	0.0145953	-2.85429	0.00538122	0.0894857
NNT	0.0220377	0.0101141	2.1789	0.0293389	0.182476	-0.0016038	0.447795	-0.130073	0.897076	0.964496	0.0706641	0.412589	3.99609	0.000133719	0.0126694
NNT-AS1	-0.00172282	0.0096957	-0.177689	0.858967	0.942483	-0.001625	0.261663	-0.131064	0.896296	0.964126	-0.00187679	0.232305	-0.120647	0.904247	0.967864
NOA1	-0.00537266	0.0042837	-1.25421	0.209766	0.506216	0.000751101	0.0707278	0.149256	0.882004	0.958837	-0.021486	0.0823265	-2.63212	0.0100249	0.121945
NOB1	0.00799824	0.00375623	2.12933	0.0332271	0.1946	0.00712394	0.0487019	1.55662	0.126418	0.447576	0.00980287	0.0521377	1.49091	0.139573	0.436038
NOC2L	0.00676761	0.00572386	1.18235	0.237066	0.539704	0.00621029	0.135488	0.854142	0.397455	0.712462	0.00767594	0.117698	0.826951	0.410508	0.713788
NOC3L	0.0176956	0.0056322	3.14186	0.00167877	0.036696	0.00486721	0.125681	0.729085	0.469647	0.763218	0.0493784	0.135603	4.70663	9.33881e-06	0.00323618
NOCT	0.00520415	0.00716752	0.726075	0.467793	0.732606	0.00087331	0.0866951	0.100984	0.920011	0.97354	0.0147064	0.130344	1.14806	0.254065	0.573116
NOD1	-0.00382714	0.00213124	-1.79574	0.0725367	0.296315	-0.00210955	0.0191932	-0.820031	0.416429	0.727443	-0.0075857	0.0187707	-1.99336	0.0493287	0.267375
NOL10	-0.0352986	0.0135012	-2.61447	0.00893657	0.0956129	-0.0413641	0.422005	-2.38835	0.0210872	0.202162	-0.0259024	0.334403	-1.20162	0.232743	0.551595
NOL11	-0.00858421	0.0050729	-1.69217	0.0906134	0.329935	-0.0131476	0.124488	-2.20357	0.032602	0.245119	0.00332059	0.110511	0.344571	0.731242	0.896755
NOL3	0.0418012	0.0108861	3.83988	0.000123094	0.00883526	0.0237805	0.150949	1.66644	0.102747	0.409594	0.0668865	0.165887	3.97269	0.000145345	0.0130202
NOL4	0.000914466	0.00610826	0.14971	0.880994	0.953344	-0.0149862	0.243637	-1.63343	0.109209	0.421375	0.0135737	0.0631186	1.6581	0.100868	0.372525
NOL4L	-0.00412648	0.0178689	-0.230931	0.817368	0.925083	0.0120743	0.479213	0.455389	0.650974	0.864754	-0.0176078	0.411585	-0.727993	0.468556	0.751051
NOL6	-0.00558556	0.00319945	-1.74579	0.080848	0.312573	-0.00905722	0.0494081	-2.45011	0.0181479	0.185519	0.00477868	0.0382447	0.748166	0.456386	0.743235
NOL7	0.000975368	0.0104752	0.093112	0.925815	0.974471	-0.00326298	0.160817	-0.258109	0.797487	0.928878	0.0102607	0.267131	0.548358	0.584838	0.822737
NOL8	0.017066	0.00935817	1.82365	0.0682053	0.285303	0.0026102	0.24156	0.202855	0.840143	0.943966	0.033298	0.225598	2.44211	0.0166079	0.159536
NOL9	-0.0203297	0.00728692	-2.78989	0.00527256	0.0699704	-0.0228761	0.22407	-2.48051	0.0168414	0.180177	-0.016098	0.21405	-1.35407	0.179193	0.489309
NOLC1	-0.000171434	0.00398583	-0.043011	0.965693	0.986436	0.00524221	0.0834289	1.12007	0.268502	0.612097	-0.0144627	0.0712135	-1.90191	0.0604645	0.295529
NOM1	0.00845125	0.00533033	1.5855	0.112852	0.369125	0.0064751	0.13497	1.01885	0.313606	0.649674	0.013139	0.137186	1.34232	0.182957	0.494214
NOMO1	-0.00707716	0.00962442	-0.735333	0.462137	0.727979	0.0053242	0.238672	0.456235	0.650369	0.864754	-0.0334507	0.286285	-1.96558	0.0525104	0.275322
NOMO2	0.0104846	0.00594354	1.76404	0.0777254	0.306342	0.0122608	0.0893862	1.81127	0.0766349	0.35796	0.00450675	0.112968	0.362907	0.717547	0.89027
NOMO3	-0.00962928	0.00305227	-3.1548	0.0016061	0.0363024	-0.0117462	0.0492176	-3.53772	0.000935055	0.0473925	0.00191814	0.0588962	0.247352	0.805214	0.929345
NONO	0.0161149	0.00730797	2.20512	0.0274457	0.176594	0.0183575	0.185569	2.37546	0.0217521	0.204198	-0.00285006	0.191184	-0.12682	0.899375	0.966177
NOP10	-0.00263553	0.00368226	-0.715738	0.474153	0.736505	-0.00488342	0.056269	-1.13461	0.262421	0.607908	0.00350212	0.053983	0.492424	0.62365	0.842518
NOP14	0.00135115	0.00435043	0.310579	0.756121	0.897938	0.00285197	0.0802554	0.568695	0.572331	0.826112	-0.00321311	0.101726	-0.3674	0.714205	0.887935
NOP56	-0.0105599	0.00944498	-1.11804	0.263549	0.569586	-0.0249234	0.22296	-2.13482	0.038138	0.262627	0.01665	0.188785	1.03618	0.302965	0.619779
NOP58	0.00323145	0.0112388	0.287525	0.77371	0.905633	0.00801116	0.305261	0.625248	0.5349	0.804438	-0.0127166	0.319936	-0.543345	0.58827	0.824606
NORAD	-0.00929659	0.0145987	-0.636808	0.52425	0.770755	0.00425812	0.445011	0.246198	0.806625	0.931789	-0.0428826	0.375601	-1.57512	0.118829	0.404373
NOS1	0.0122847	0.0164038	0.748892	0.453922	0.722126	-0.0217668	0.183967	-0.855316	0.397341	0.712462	0.0364887	0.15694	1.70065	0.0926287	0.358358
NOS1AP	-0.00743802	0.0131577	-0.565296	0.571873	0.799777	-0.00174927	0.366725	-0.111903	0.911387	0.970447	-0.021264	0.384273	-0.872551	0.38529	0.69187
NOSIP	-0.0172826	0.00763317	-2.26414	0.0235654	0.160672	0.000466725	0.165475	0.0483426	0.961653	0.989886	-0.0468771	0.141208	-3.76023	0.000305604	0.0201978
NOTCH2	0.00751528	0.00204658	3.67212	0.000240545	0.0132573	0.00539026	0.0238976	2.02911	0.0482596	0.291524	0.0106184	0.0174751	3.3078	0.00136452	0.0443617
NOV	2.5791e-05	0.00171203	0.0150645	0.987981	0.995649	-0.000895312	0.0226116	-0.392309	0.696642	0.885586	0.00121138	0.00747678	0.467867	0.64104	0.852049
NOVA1	0.0485498	0.0352928	1.37563	0.168936	0.454718	0.105964	1.74484	1.90604	0.0629074	0.326952	0.00979046	1.63091	0.214338	0.830781	0.938283
NOVA2	0.000908755	0.00729196	0.124624	0.900821	0.963878	0.00705494	0.162562	0.758614	0.451955	0.751281	-0.00890144	0.127458	-0.757621	0.450708	0.739538
NOX4	-0.00113942	0.0144207	-0.0790132	0.937022	0.977983	-0.00976417	0.146454	-0.525318	0.602149	0.840841	0.0119023	0.152534	0.520742	0.603903	0.832781
NOX5	-0.00151095	0.00177073	-0.853294	0.393496	0.680341	0.00101733	0.0196216	0.497616	0.621126	0.850436	-0.00910355	0.0193695	-2.56958	0.0118702	0.13149
NOXA1	-0.000357951	0.00367781	-0.0973273	0.922466	0.972541	-0.0076372	0.0761541	-1.90418	0.063155	0.32736	0.0381062	0.0682665	4.13319	8.174e-05	0.00907422
NOXRED1	0.00152858	0.00297629	0.513585	0.607542	0.817984	0.00693708	0.0379369	1.89933	0.0638055	0.328188	-0.00916189	0.0345184	-1.78422	0.0778448	0.330799
NPAS1	-0.00275951	0.00184933	-1.49217	0.135655	0.407072	-0.00380174	0.0258234	-1.76659	0.0839344	0.374786	0.000183532	0.0249959	0.0507517	0.959639	0.986969
NPAS2	-0.00461929	0.00446154	-1.03536	0.300502	0.605722	0.000882017	0.116977	0.151696	0.88009	0.957806	-0.0124964	0.0450972	-1.7961	0.0759554	0.327983
NPAS3	0.0672936	0.0388996	1.72993	0.0836429	0.317222	0.15507	4.19712	2.75458	0.00839148	0.129036	-0.0129137	4.03709	-0.239971	0.810913	0.931503
NPAT	-0.00827805	0.00734409	-1.12717	0.25967	0.565113	-0.00893065	0.197156	-0.966742	0.338731	0.66673	-0.00715718	0.183547	-0.591173	0.555924	0.805765
NPC1	-0.0370367	0.0290322	-1.27571	0.202057	0.497967	-0.0109985	1.36178	-0.282863	0.778551	0.919604	-0.0698415	1.46779	-1.60027	0.113135	0.396096
NPDC1	-0.00555575	0.00191767	-2.89713	0.00376588	0.0588544	-0.00474412	0.0249244	-2.02689	0.0484954	0.292186	-0.00721309	0.0263497	-2.15659	0.033773	0.222763
NPEPL1	0.00575931	0.00405246	1.42119	0.155262	0.435084	-0.00280937	0.0702226	-0.495334	0.622724	0.851229	0.0146964	0.0492314	2.53722	0.0129407	0.138723
NPEPPS	-0.00177799	0.0210425	-0.0844953	0.932663	0.976785	0.00125666	0.925734	0.0458244	0.963649	0.990228	-0.00612294	0.828327	-0.186595	0.852409	0.948251
NPHP1	-0.00577064	0.0044628	-1.29305	0.195993	0.490342	-0.00864391	0.12397	-1.56469	0.124513	0.445886	-0.00037298	0.106981	-0.0492595	0.960825	0.987061
NPHP4	0.00370658	0.00696974	0.53181	0.594857	0.811399	0.00304732	0.176097	0.32091	0.749732	0.906646	0.00447652	0.149762	0.43622	0.663749	0.863965
NPIPA1	0.021306	0.00820027	2.5982	0.00937131	0.0980932	0.0175203	0.151452	1.74723	0.0872748	0.379724	0.0289493	0.139693	2.03178	0.0452006	0.256048
NPIPA5	0.00428661	0.00431467	0.993498	0.320467	0.621938	0.00706379	0.0429162	1.43436	0.158434	0.492284	-0.00488625	0.0458557	-0.54594	0.586552	0.823896
NPIPA8	0.00490967	0.00554375	0.885621	0.375822	0.666922	0.00259974	0.0346806	0.395576	0.694444	0.884716	0.0106079	0.0406085	1.02768	0.307125	0.623899
NPIPB15	0.00599624	0.00740314	0.809959	0.417963	0.698532	0.0279967	0.0867701	2.07779	0.0439467	0.282303	-0.00351677	0.060943	-0.396914	0.692405	0.877753
NPIPB4	-0.00830174	0.00618836	-1.34151	0.179756	0.469444	-0.0101323	0.106287	-1.49574	0.141556	0.469096	0.00093071	0.181864	0.0611783	0.951356	0.984811
NPIPB5	0.0106625	0.0114859	0.928317	0.353243	0.648257	-0.0107378	0.316704	-0.744076	0.460617	0.757302	0.0476493	0.300617	2.51157	0.0138504	0.143419
NPL	-0.00588044	0.00612774	-0.959643	0.337235	0.635008	-0.0173488	0.111683	-2.37609	0.0217194	0.204179	0.021441	0.112887	1.90255	0.060379	0.295402
NPLOC4	-0.00633053	0.0133438	-0.474419	0.635201	0.836452	-0.00700741	0.486988	-0.424592	0.673114	0.874383	-0.00505275	0.47407	-0.222827	0.824188	0.935867
NPM1	-0.000894764	0.00654446	-0.136721	0.891252	0.959209	-0.00551568	0.168051	-0.739028	0.463646	0.758697	0.0144799	0.191303	1.06362	0.290417	0.608466
NPM2	0.00626002	0.00289212	2.16451	0.0304255	0.185673	0.0108156	0.0594883	2.43292	0.0189261	0.19018	0.00291699	0.020845	0.765973	0.445748	0.736709
NPR2	0.00236868	0.00127566	1.85682	0.0633365	0.274431	0.00223998	0.0113088	1.39198	0.170626	0.507077	0.00258633	0.00707151	1.23588	0.219802	0.537203
NPRL2	0.00142478	0.00389313	0.365973	0.714385	0.879742	-0.000641734	0.0705329	-0.144665	0.885607	0.960135	0.00835185	0.0551727	1.02834	0.306646	0.623214
NPRL3	0.00975629	0.0160523	0.607781	0.543333	0.781912	-0.0023586	0.475102	-0.11644	0.907811	0.968696	0.0302095	0.474739	1.14781	0.254168	0.573116
NPTN	0.0120964	0.0112808	1.0723	0.283584	0.588415	-0.0172843	0.622168	-1.16645	0.249448	0.595204	0.0525978	0.369743	3.02327	0.00327826	0.0714757
NPTX1	0.00226487	0.00318336	0.711469	0.476794	0.737287	0.00821869	0.0816627	1.78359	0.0810923	0.369083	-0.00317097	0.0247432	-0.720193	0.473321	0.754397
NPTX2	0.0300359	0.0236533	1.26984	0.204143	0.500377	0.0504192	0.135219	1.736	0.0902822	0.385826	-0.0101139	0.131066	-0.248123	0.804675	0.9293
NPTXR	-0.00960032	0.00645328	-1.48766	0.13684	0.408434	-0.013172	0.235773	-1.56314	0.124878	0.446381	-0.00453475	0.126709	-0.451878	0.652472	0.857317
NPY1R	0.0039272	0.00198232	1.98111	0.0475791	0.234941	0.00367947	0.0659002	1.06914	0.29059	0.631996	0.0040502	0.0125754	1.67018	0.0984482	0.368416
NQO2	-0.00451824	0.00689447	-0.655343	0.512247	0.761566	-0.00436773	0.230664	-0.550576	0.58459	0.834116	-0.00498284	0.17151	-0.357507	0.721571	0.891812
NR1D1	-0.000997478	0.00356091	-0.280119	0.779386	0.908142	0.00263807	0.0669713	0.542227	0.590281	0.835472	-0.00519191	0.0316087	-0.993506	0.323201	0.638561
NR1D2	0.0153877	0.0161032	0.955566	0.339291	0.636829	0.0407265	0.554302	1.73056	0.0902374	0.385826	-0.00692213	0.513634	-0.313469	0.754668	0.908012
NR1H2	-0.00316228	0.00680519	-0.464687	0.642156	0.840878	0.00652536	0.167158	0.828189	0.411842	0.723853	-0.0316127	0.176367	-2.34127	0.0214846	0.179491
NR1H3	0.0111994	0.00446784	2.50667	0.0121873	0.115146	0.00956304	0.0898767	1.83875	0.0724154	0.349509	0.0158085	0.0653918	1.81114	0.0735479	0.322918
NR2C1	-0.0123112	0.0129139	-0.953336	0.34042	0.637583	-0.0547283	0.440375	-3.02279	0.0040857	0.0918566	0.0316165	0.37171	1.71597	0.089697	0.3551
NR2C2	-0.006784	0.0165601	-0.40966	0.682055	0.86288	0.0180721	0.662914	0.881124	0.382834	0.703567	-0.0533328	0.692299	-1.90014	0.0606994	0.296049
NR2F1	0.000730052	0.00269995	0.270395	0.786856	0.911111	-0.000569036	0.089442	-0.119783	0.905177	0.967822	0.00134989	0.0238929	0.411372	0.681803	0.873944
NR2F1-AS1	-0.00572219	0.00519384	-1.10173	0.27058	0.576054	-0.0246193	0.335497	-2.35504	0.0228445	0.208292	0.000471251	0.0686188	0.0787421	0.937417	0.979723
NR2F2-AS1	-0.00121221	0.00147663	-0.820931	0.411685	0.692363	-0.000728318	0.0177898	-0.373199	0.710716	0.890398	-0.00186025	0.0104949	-0.823691	0.412349	0.715237
NR2F6	0.00378699	0.00269232	1.40659	0.159548	0.44102	-0.00458444	0.0512328	-1.33444	0.188631	0.534166	0.017112	0.0314181	3.94802	0.000158643	0.0136426
NR3C1	-0.0153937	0.0256636	-0.599828	0.548621	0.785365	-0.00912411	1.19298	-0.268784	0.789299	0.924506	-0.0237576	1.10666	-0.605943	0.546117	0.799828
NR3C2	0.0609828	0.0160279	3.80478	0.000141931	0.00958368	0.0779806	0.715352	3.82334	0.000394354	0.0311065	0.0335367	0.557838	1.29399	0.199063	0.516096
NR4A1	-9.65439e-05	0.00449266	-0.0214893	0.982855	0.993767	0.00354287	0.043231	0.756517	0.45327	0.751643	-0.0421268	0.0407772	-2.64702	0.0097791	0.120542
NR4A2	0.0150282	0.00582235	2.58112	0.00984791	0.100532	0.0337651	0.117994	4.20403	0.000119684	0.0203393	-0.00572437	0.0935888	-0.677233	0.50004	0.771295
NR4A3	-0.0002457	0.00170518	-0.14409	0.885429	0.956009	-0.00289086	0.0141154	-1.28778	0.204266	0.551594	0.00336241	0.00876162	1.28248	0.203051	0.518925
NR6A1	0.0587188	0.0199423	2.94443	0.0032355	0.0546629	0.0781441	0.531413	3.21803	0.00236757	0.0707011	0.0184777	0.551794	0.528676	0.598365	0.830994
NRAS	-0.00938616	0.00328039	-2.86129	0.00421916	0.0618739	-0.00934236	0.0513404	-2.44972	0.0181649	0.185519	-0.00951075	0.0521785	-1.47864	0.142819	0.440335
NRBF2	-0.017925	0.0042808	-4.18731	2.82278e-05	0.0040775	-0.0102722	0.0891742	-1.90676	0.062812	0.326815	-0.0310348	0.0902407	-4.40143	3.01795e-05	0.00521533
NRBP1	0.0137835	0.00826902	1.66689	0.095537	0.338338	-0.00142716	0.236496	-0.150891	0.880722	0.958164	0.0631215	0.216238	3.70556	0.00036851	0.021727
NRBP2	-0.0680996	0.0237096	-2.87224	0.00407579	0.0614079	-0.122278	0.545714	-3.48426	0.00112316	0.0519151	-0.0226064	0.513362	-0.702965	0.483939	0.761077
NRCAM	-0.0258296	0.0106078	-2.43497	0.0148931	0.127672	-0.0136512	0.765166	-0.610994	0.544213	0.80876	-0.0293736	0.188828	-2.43707	0.0168258	0.160087
NRDC	0.0179511	0.0221744	0.809541	0.418204	0.69868	0.060397	1.08016	1.97031	0.0548427	0.309265	-0.0286423	1.18172	-0.891831	0.374923	0.684456
NRDE2	-0.00305122	0.0108471	-0.281293	0.778485	0.907644	0.00201972	0.341244	0.165889	0.868971	0.953922	-0.0225663	0.385117	-0.944815	0.347348	0.661713
NREP	-0.00050763	0.00434266	-0.116894	0.906944	0.966339	-0.00285252	0.13604	-0.481355	0.632548	0.856842	0.00221219	0.0431581	0.346617	0.729712	0.896222
NRF1	0.00770292	0.0183726	0.419261	0.675025	0.858838	0.0463678	0.885165	1.80757	0.0772187	0.359379	-0.0330227	0.819072	-1.25434	0.21305	0.528883
NRG1	0.000562903	0.00994072	0.0566259	0.954843	0.983754	-0.0133157	0.653198	-0.818099	0.417521	0.728282	0.00881953	0.150921	0.70252	0.484215	0.761235
NRG2	0.0146992	0.0119792	1.22706	0.219801	0.518048	0.0298086	0.242655	1.85365	0.0702133	0.34435	-0.00413886	0.180317	-0.230501	0.818239	0.934068
NRG3	0.00449781	0.0186232	0.241516	0.809155	0.921335	0.0186446	1.88615	0.423771	0.673709	0.874664	0.00140984	0.419719	0.0685871	0.945474	0.98159
NRG4	-0.00246274	0.00379916	-0.648234	0.516834	0.766003	-0.00229067	0.0542518	-0.538879	0.59257	0.836627	-0.00314584	0.0692626	-0.371429	0.711213	0.886504
NRGN	-0.018149	0.0178804	-1.01503	0.310094	0.612999	-0.0098122	0.915752	-0.388425	0.699495	0.886175	-0.0265191	0.240397	-1.04769	0.297673	0.614994
NRIP1	0.00669248	0.00781485	0.85638	0.391788	0.679564	0.00296542	0.172544	0.33584	0.738519	0.901633	0.0201654	0.176324	1.20117	0.232917	0.551854
NRIP3	-0.00054962	0.00284377	-0.193272	0.846746	0.93735	0.00113507	0.0428526	0.323443	0.747826	0.906596	-0.00377165	0.0279585	-0.777145	0.439165	0.732184
NRN1	-0.00445652	0.00414242	-1.07583	0.282005	0.587391	-0.0121121	0.143815	-1.88126	0.0662771	0.334514	0.000951292	0.037974	0.175801	0.860855	0.951238
NRP1	-0.00163273	0.00232117	-0.703409	0.481801	0.740179	-0.00933271	0.0532693	-2.56752	0.0135604	0.165125	0.00366915	0.0162216	1.21647	0.227069	0.545927
NRP2	-0.0167916	0.00592654	-2.83329	0.00460717	0.0642195	-0.0193018	0.0729188	-2.78347	0.00781503	0.125606	-0.00998983	0.0789463	-0.875168	0.38389	0.691458
NRSN1	0.00436978	0.00458105	0.953882	0.340143	0.637583	0.00780635	0.124455	1.22949	0.225143	0.572768	0.00063822	0.0364842	0.0964639	0.923377	0.97653
NRSN2	0.0061479	0.00430956	1.42657	0.153704	0.433675	0.00836636	0.109429	1.51204	0.137368	0.464076	0.00272684	0.060039	0.396855	0.692438	0.877753
NRSN2-AS1	0.00348094	0.00325992	1.0678	0.285611	0.58965	0.00446298	0.0440052	1.23872	0.221737	0.569516	-0.000952749	0.0621919	-0.124454	0.90124	0.967103
NRXN1	0.0284763	0.0286307	0.994609	0.319926	0.621461	0.0501083	2.13428	1.01295	0.316385	0.651834	0.0175799	0.623852	0.500728	0.617816	0.839725
NRXN2	-0.0312906	0.0127189	-2.46017	0.0138872	0.123637	-0.035193	0.298796	-1.98986	0.0525727	0.304111	-0.0271107	0.247308	-1.48112	0.142158	0.439715
NRXN3	0.163704	0.101768	1.6086	0.107704	0.36003	0.119283	4.6362	0.862817	0.392717	0.709875	0.216244	4.15004	1.43823	0.154058	0.456956
NSA2	0.00274901	0.00732158	0.375467	0.707313	0.876959	-0.00192366	0.169282	-0.204823	0.838614	0.943487	0.00998832	0.16381	0.854434	0.395192	0.701209
NSD1	-0.00410455	0.0206105	-0.199148	0.842147	0.935177	0.00184754	1.20732	0.0783866	0.937861	0.980397	-0.0234453	1.22178	-0.551826	0.58247	0.821157
NSF	0.0499037	0.0316018	1.57914	0.114303	0.37062	0.00632284	0.905576	0.166055	0.868842	0.953922	0.14637	0.650909	2.58376	0.0114895	0.129411
NSFL1C	-0.0195734	0.00916688	-2.13523	0.0327426	0.193048	-0.0235685	0.300141	-1.8965	0.064187	0.328788	-0.0148051	0.22459	-1.09049	0.278483	0.598615
NSG1	0.00490057	0.00250081	1.95959	0.0500435	0.241636	0.00213001	0.0780978	0.518662	0.606484	0.843054	0.00653348	0.0203931	2.07229	0.0411737	0.244629
NSL1	0.0232237	0.0152246	1.52541	0.127158	0.392742	0.0472411	0.464447	2.48909	0.0164887	0.178411	-0.020124	0.541797	-0.789251	0.432093	0.7282
NSMAF	0.00379156	0.0122885	0.308546	0.757667	0.89892	0.00443247	0.372141	0.288445	0.774302	0.917256	0.0026547	0.335579	0.129712	0.897092	0.965382
NSMCE1	-0.0189607	0.00536516	-3.53404	0.000409265	0.0180514	-0.0204495	0.129767	-3.19605	0.00251971	0.0717187	-0.0154346	0.11971	-1.56749	0.1206	0.408098
NSMCE2	-0.0679186	0.038007	-1.787	0.0739374	0.298957	-0.0670465	1.99126	-1.28451	0.2054	0.553157	-0.0689027	1.79416	-1.24258	0.217333	0.535045
NSMCE4A	-0.00197127	0.00716906	-0.274969	0.78334	0.909629	-0.0017696	0.147424	-0.198542	0.843496	0.944794	-0.00234082	0.179171	-0.194008	0.846618	0.944628
NSMF	-0.00388101	0.00380887	-1.01894	0.308232	0.611043	-0.00653343	0.0982061	-1.24782	0.218416	0.566678	-0.000899681	0.0550756	-0.162075	0.87162	0.955549
NSRP1	-0.0412901	0.0181106	-2.27989	0.0226143	0.157904	-0.0578385	0.598574	-2.5419	0.01446	0.168958	-0.0126856	0.661598	-0.424045	0.672571	0.868795
NSUN2	0.00522468	0.0189892	0.27514	0.783209	0.909629	0.0196218	0.248935	0.698153	0.488964	0.776376	-0.00686749	0.252746	-0.266622	0.790389	0.924481
NSUN3	-0.049072	0.00989094	-4.96131	7.00206e-07	0.000337149	-0.0641311	0.239947	-4.87895	1.31927e-05	0.00725977	-0.0294145	0.251802	-1.95864	0.0533313	0.276844
NSUN4	0.0125903	0.00449123	2.80331	0.00505802	0.0682037	0.0120758	0.126787	2.40766	0.0201253	0.197206	0.0146721	0.122162	1.45426	0.149443	0.450446
NSUN5	-0.00687566	0.00613521	-1.12069	0.262421	0.568438	-0.0116842	0.149774	-1.60139	0.11614	0.431809	0.00473043	0.136409	0.417313	0.677469	0.87171
NSUN6	0.0177329	0.0130195	1.36202	0.17319	0.459886	-0.0047938	0.515387	-0.326934	0.745202	0.905241	0.101666	0.473574	3.59201	0.000540635	0.0265855
NT5C	-0.0164806	0.00986905	-1.66993	0.094933	0.337239	-0.0188232	0.122777	-1.62451	0.111352	0.424737	-0.0102906	0.1438	-0.546355	0.586225	0.823837
NT5C2	0.0492842	0.0174583	2.82297	0.00475816	0.0652258	0.0432824	0.848912	1.96821	0.0550916	0.30995	0.0595151	0.733579	2.07286	0.0411187	0.244527
NT5C3A	-0.00828544	0.0107656	-0.769623	0.441524	0.714	0.0154858	0.335022	1.01659	0.314667	0.650347	-0.0320058	0.277667	-2.10333	0.0382996	0.234672
NT5C3B	-0.0116927	0.00404783	-2.88863	0.00386923	0.05967	-0.0112124	0.090103	-2.24507	0.0296156	0.23518	-0.0126122	0.0631479	-1.82504	0.0713975	0.317554
NT5DC1	-0.0515024	0.0416213	-1.2374	0.215937	0.512711	-0.0750316	1.58898	-1.19084	0.239829	0.585217	-0.0332862	1.63681	-0.60041	0.549781	0.801734
NT5DC3	0.000210697	0.00358445	0.0587809	0.953127	0.983743	-0.00193472	0.0681995	-0.480279	0.633306	0.857066	0.00836812	0.0291423	1.06533	0.289831	0.608225
NT5M	0.0111371	0.00381474	2.91949	0.00350606	0.0573833	0.0138058	0.0613975	3.32372	0.00174969	0.0620927	-0.00324031	0.063725	-0.336092	0.737616	0.899532
NTAN1	-0.00173845	0.00354703	-0.490114	0.624053	0.829582	0.00303658	0.059853	0.728412	0.470055	0.763345	-0.0142617	0.0415345	-2.11248	0.0375231	0.232253
NTHL1	-0.000754892	0.00320543	-0.235504	0.813817	0.923456	0.00235092	0.0602651	0.569868	0.571542	0.825769	-0.00548674	0.0469045	-1.07751	0.284204	0.603383
NTM	0.106644	0.106568	1.00072	0.316964	0.618185	-0.193405	3.36747	-1.20665	0.234209	0.581047	0.344375	3.27529	2.41378	0.017956	0.163643
NTMT1	-0.00522679	0.00548431	-0.953045	0.340567	0.637686	0.00126339	0.0929601	0.183377	0.855309	0.949645	-0.0164533	0.0800564	-1.8158	0.0728168	0.320812
NTN1	-0.00274529	0.00194606	-1.41069	0.158335	0.438699	-0.000958194	0.0231646	-0.412473	0.68191	0.87822	-0.0069505	0.0217184	-1.95046	0.0543134	0.279264
NTN4	0.00232691	0.00581138	0.400406	0.688857	0.866457	0.00763167	0.0744504	1.08606	0.283178	0.626225	-0.00915339	0.0622102	-0.88547	0.378393	0.686846
NTNG1	0.00147458	0.00396563	0.37184	0.710012	0.877529	-0.00656329	0.153973	-0.976271	0.334039	0.663742	0.00576388	0.0354062	1.17366	0.243709	0.562744
NTNG2	-0.0242968	0.0116741	-2.08125	0.0374106	0.207921	-0.0123301	0.205773	-0.773532	0.443251	0.745207	-0.0381414	0.187772	-2.22461	0.0286731	0.206833
NTPCR	0.0108076	0.00676296	1.59806	0.110031	0.363928	0.0124419	0.171724	1.57677	0.121704	0.440935	0.00628443	0.185036	0.478741	0.633314	0.847254
NTRK2	0.0596945	0.0317055	1.88278	0.0597298	0.267107	0.0164898	1.21001	0.413424	0.681218	0.87822	0.133854	0.779935	2.5615	0.0121444	0.133155
NTRK3	-0.0123134	0.00669545	-1.83907	0.0659048	0.280514	-0.00805373	0.315463	-0.821239	0.415748	0.726616	-0.0160326	0.10314	-1.74961	0.083682	0.343649
NUAK1	-0.0189736	0.0221943	-0.854884	0.392615	0.679711	0.0378541	0.70059	1.07598	0.287555	0.629831	-0.0565419	0.565219	-1.97666	0.0512207	0.272642
NUB1	0.0175577	0.00958063	1.83262	0.0668585	0.282129	0.0201433	0.22923	1.73184	0.0900073	0.385826	0.0121012	0.274432	0.716201	0.475769	0.756361
NUBP1	-0.0042983	0.00390953	-1.09944	0.271575	0.576368	-0.000823569	0.0651225	-0.171418	0.864647	0.952775	-0.0111087	0.0513385	-1.65156	0.102199	0.375161
NUBP2	-0.00484727	0.00534922	-0.906163	0.36485	0.655977	-0.00506534	0.0887111	-0.88845	0.378923	0.700705	-0.00324353	0.0961895	-0.209785	0.834328	0.939605
NUBPL	0.0178738	0.0183208	0.975601	0.329262	0.627777	0.0340661	0.815761	1.44468	0.155329	0.488643	-0.00678808	0.818987	-0.233258	0.816104	0.932984
NUCB1	-0.0193733	0.00721186	-2.68631	0.00722471	0.0835289	-0.0159627	0.159791	-2.07646	0.0434685	0.281502	-0.0444071	0.136832	-2.13216	0.0358737	0.228547
NUCB2	0.00730191	0.00620759	1.17629	0.23948	0.542773	0.00188984	0.15567	0.26424	0.792776	0.926072	0.0238318	0.155147	1.90668	0.059835	0.29411
NUCKS1	-0.0306522	0.0348167	-0.880387	0.37865	0.668451	0.0408783	1.12819	0.910515	0.3673	0.69287	-0.138577	1.15897	-2.51287	0.0138029	0.143312
NUDC	-0.00818871	0.0136758	-0.598773	0.549324	0.785885	-0.00183432	0.247245	-0.116327	0.9079	0.968696	-0.0274742	0.254367	-1.00012	0.320036	0.635597
NUDCD1	-0.00332301	0.00618406	-0.53735	0.591026	0.809156	-0.00254109	0.12045	-0.336739	0.737846	0.901472	-0.00492191	0.111554	-0.456119	0.649432	0.855349
NUDCD2	-0.0154867	0.010519	-1.47226	0.140949	0.414984	-0.00421956	0.177164	-0.327732	0.744602	0.904789	-0.0381057	0.253409	-2.08888	0.0396158	0.239686
NUDCD3	-0.0322819	0.0141074	-2.2883	0.0221202	0.156056	-0.035356	0.588074	-2.08276	0.0428636	0.278903	-0.0254195	0.619213	-1.00221	0.318998	0.634497
NUDT11	-0.00309366	0.00114092	-2.71156	0.00669681	0.0796379	-0.00424065	0.017651	-2.84925	0.00653579	0.114387	-0.0014592	0.00471139	-0.821301	0.413701	0.715571
NUDT12	-0.0127481	0.00622174	-2.04896	0.0404664	0.217511	-0.0111525	0.11511	-1.40111	0.167894	0.504469	-0.015254	0.109727	-1.52918	0.129817	0.422225
NUDT13	-0.00371082	0.00440497	-0.842417	0.399555	0.684726	-0.00360791	0.051684	-0.650094	0.518959	0.794317	-0.00388604	0.0811524	-0.536632	0.59288	0.826556
NUDT14	-0.000692436	0.00252715	-0.273999	0.784085	0.90995	-0.000432977	0.0448064	-0.147699	0.883226	0.959173	-0.00144321	0.0308753	-0.289416	0.772946	0.915931
NUDT16	-0.00255068	0.00304624	-0.837319	0.402413	0.686693	-0.000200985	0.0577902	-0.0593448	0.952935	0.986837	-0.0125052	0.0513426	-1.79393	0.0762732	0.328122
NUDT16L1	0.0111821	0.00558814	2.00104	0.0453885	0.229043	0.0102203	0.109465	1.4374	0.157376	0.491259	0.0127358	0.0935729	1.40921	0.162307	0.466794
NUDT19	0.0005798	0.00393638	0.147293	0.882901	0.954259	-0.000543256	0.0609619	-0.112934	0.910575	0.970093	0.00285611	0.0575285	0.417041	0.677667	0.871723
NUDT2	-0.0113069	0.00847449	-1.33422	0.182131	0.472719	-0.0107699	0.154033	-0.943037	0.350591	0.677332	-0.0119649	0.170437	-0.946442	0.346523	0.660492
NUDT21	-0.00222671	0.0076861	-0.289706	0.772041	0.904929	-0.0167674	0.261106	-1.78518	0.0808293	0.368579	0.0272486	0.226047	2.03763	0.0445997	0.254618
NUDT22	-0.00507393	0.00244216	-2.07764	0.0377429	0.208289	-0.00473251	0.0482448	-1.64628	0.106526	0.416558	-0.00595942	0.0350485	-1.28726	0.20139	0.518147
NUDT3	-0.005868	0.00810291	-0.724185	0.468952	0.733535	0.0165556	0.23469	1.33881	0.187216	0.532481	-0.0227403	0.135077	-2.12	0.0368302	0.230759
NUDT4	-0.00272254	0.00454601	-0.598885	0.54925	0.785885	0.00824688	0.1139	1.2847	0.205332	0.553153	-0.0137587	0.053693	-2.13685	0.0353939	0.227229
NUDT5	-0.015949	0.0114286	-1.39554	0.162854	0.445218	-0.0203714	0.312468	-1.34638	0.184779	0.529066	-0.0100741	0.306038	-0.577664	0.56497	0.811031
NUDT6	-0.00395636	0.00506103	-0.78173	0.434373	0.710218	-0.00629842	0.0838503	-0.92758	0.35847	0.684028	-0.00102895	0.0823932	-0.135541	0.892495	0.963534
NUDT7	0.000482068	0.00221666	0.217475	0.827838	0.929507	0.00086293	0.0286485	0.3009	0.764847	0.913453	-8.31623e-05	0.0235151	-0.0238037	0.981063	0.993043
NUDT9	-0.0030584	0.0103048	-0.296795	0.766623	0.90315	-0.00214199	0.205379	-0.1745	0.862239	0.952135	-0.00524575	0.200656	-0.276612	0.782729	0.921758
NUFIP1	-0.0114029	0.00454239	-2.51032	0.012062	0.114698	-0.00457267	0.101089	-0.79139	0.43278	0.738622	-0.0224542	0.0839579	-3.05512	0.00297963	0.0694803
NUFIP2	0.0712662	0.0298677	2.38606	0.0170299	0.137598	0.0800703	0.701806	1.76817	0.0840094	0.374831	0.0644873	0.735879	1.62289	0.108202	0.388559
NUMA1	-0.0056257	0.0166831	-0.337209	0.73596	0.890334	-0.0284843	0.694297	-1.3049	0.19842	0.547564	0.0264797	0.602161	1.02358	0.308849	0.625589
NUMB	0.0409866	0.0151328	2.70846	0.00675959	0.080199	0.0457533	0.613969	2.52669	0.0150199	0.172968	0.0299493	0.524209	1.08691	0.280055	0.600095
NUMBL	0.00577377	0.0043601	1.32423	0.185426	0.476596	0.00858464	0.0934567	1.3794	0.174444	0.513075	0.00306417	0.0573141	0.501475	0.617293	0.839425
NUP107	-0.0167532	0.0126775	-1.32149	0.186337	0.477875	-0.0225562	0.349497	-1.48531	0.144286	0.473955	-0.00341101	0.322051	-0.148132	0.882579	0.960185
NUP133	0.00143714	0.0140801	0.102069	0.918702	0.970944	0.00434184	0.493694	0.235533	0.814841	0.93457	-0.00263051	0.455713	-0.120586	0.904295	0.967864
NUP153	-0.00884109	0.0126331	-0.699834	0.484031	0.741544	-0.0143223	0.422995	-0.989342	0.327674	0.659343	0.00866294	0.445253	0.334864	0.738527	0.90016
NUP155	-0.020282	0.00612886	-3.30927	0.000935403	0.0272968	-0.0223169	0.158995	-3.17532	0.00267166	0.0733343	-0.0138226	0.194064	-1.10386	0.272671	0.593431
NUP160	0.00415736	0.0143364	0.289987	0.771826	0.90477	0.00160671	0.523134	0.0850749	0.932571	0.978996	0.00762582	0.43762	0.346264	0.729974	0.896353
NUP188	-0.00339082	0.00659682	-0.514007	0.607247	0.817777	-0.00675043	0.144787	-0.864547	0.391776	0.709564	0.00498875	0.139944	0.40456	0.686786	0.876304
NUP205	0.00814392	0.00869903	0.936186	0.349177	0.644002	0.0146664	0.256745	1.19947	0.236492	0.582398	0.00145923	0.217646	0.117884	0.906429	0.968803
NUP210	-0.00552466	0.00942254	-0.586323	0.557658	0.789936	-0.00183586	0.230797	-0.14431	0.885886	0.960167	-0.0100077	0.2085	-0.713589	0.477376	0.757144
NUP210L	0.068283	0.0212999	3.20579	0.00134691	0.0332342	0.090072	0.202163	3.79204	0.000475897	0.0323649	-0.0211629	0.471401	-0.43974	0.661249	0.86246
NUP214	-0.023677	0.0159867	-1.48104	0.138596	0.411199	-0.0426744	0.646329	-2.29119	0.0265846	0.224742	0.029484	0.748023	0.946304	0.346593	0.660492
NUP35	0.00157865	0.00498802	0.316488	0.751632	0.897485	-0.0116922	0.108106	-1.86911	0.0679845	0.337614	0.0247481	0.0977672	2.99414	0.00357547	0.0743326
NUP37	-0.00247691	0.00461445	-0.536773	0.591425	0.809394	-0.00582801	0.081295	-1.07089	0.289807	0.631647	0.00609502	0.0907989	0.700253	0.485622	0.761652
NUP43	-0.0117143	0.00979833	-1.19554	0.231877	0.533885	-0.0129429	0.185273	-1.04995	0.299231	0.638612	-0.00960615	0.192733	-0.594897	0.553444	0.803577
NUP50	-0.00659096	0.00597672	-1.10277	0.270126	0.575626	-0.00406854	0.126505	-0.609851	0.544963	0.808979	-0.0168463	0.163427	-1.25234	0.213773	0.52978
NUP54	-0.0253481	0.0121988	-2.07792	0.037717	0.208289	-0.0463242	0.36602	-3.09859	0.00331262	0.081103	0.016442	0.305933	0.779174	0.437974	0.732184
NUP58	0.00117367	0.015693	0.074789	0.940383	0.979015	-0.0195696	0.493703	-0.98485	0.329852	0.660963	0.035558	0.604167	1.3899	0.168076	0.474653
NUP85	-0.00994062	0.00573865	-1.73222	0.083234	0.316697	-0.0168493	0.140249	-2.5253	0.0150719	0.172991	0.00969625	0.142434	0.861978	0.39105	0.698232
NUP88	0.00857849	0.00969209	0.885102	0.376102	0.667151	0.00154387	0.291338	0.141147	0.88837	0.961147	0.0342875	0.310277	1.63974	0.10464	0.380138
NUP93	-0.00748504	0.00747267	-1.00166	0.31651	0.618148	-0.0111241	0.244591	-1.18462	0.242255	0.587977	-0.0012014	0.21151	-0.097362	0.922661	0.97622
NUP98	0.0132077	0.0117541	1.12367	0.261153	0.566832	0.0123418	0.464194	0.875644	0.385776	0.705927	0.015185	0.51535	0.712934	0.477778	0.757679
NUPL2	-0.0153977	0.00960543	-1.60303	0.108929	0.362031	-0.0122828	0.234302	-0.9796	0.33241	0.663128	-0.0198225	0.215292	-1.32645	0.188135	0.501403
NUS1	-0.0133482	0.0098612	-1.3536	0.175863	0.463653	-0.0536655	0.265032	-3.79133	0.000435042	0.0318857	0.0246733	0.236589	1.79496	0.0761036	0.327983
NUTF2	0.00457889	0.00482465	0.949062	0.342589	0.639598	0.00296127	0.0779427	0.561357	0.57728	0.830249	0.0128536	0.101817	1.07733	0.284286	0.603383
NUTM2A-AS1	0.0837772	0.0758352	1.10473	0.269278	0.574871	0.309508	1.88442	2.67615	0.0105477	0.144934	-0.0864758	1.91299	-0.860955	0.391664	0.69856
NUTM2B-AS1	0.053162	0.0306138	1.73653	0.0824695	0.31551	0.0815665	0.824184	1.82893	0.0740635	0.352949	0.0278514	0.902402	0.661567	0.509982	0.777693
NVL	-0.0131163	0.0128597	-1.01995	0.30775	0.611043	-0.02829	0.42842	-1.77674	0.0822277	0.370643	0.0153492	0.390037	0.703824	0.483406	0.760635
NWD1	-0.00318011	0.0019588	-1.6235	0.104483	0.356062	-0.00352068	0.0177799	-1.37665	0.175286	0.514276	-0.00269675	0.01232	-0.885139	0.378501	0.686866
NWD2	-0.00169911	0.00327439	-0.518908	0.603825	0.816141	0.00247198	0.104489	0.518263	0.60676	0.843054	-0.00541696	0.0246807	-1.20293	0.23224	0.550984
NXF1	0.00268787	0.00458606	0.586095	0.557812	0.790009	-0.0105942	0.0976561	-1.58508	0.119802	0.437558	0.0145047	0.0643417	2.30077	0.0237754	0.186982
NXN	0.00523721	0.0050029	1.04683	0.295176	0.600538	0.0106703	0.0583695	1.5397	0.130878	0.45555	-0.000675809	0.0589057	-0.0934761	0.925738	0.977099
NXPE3	0.031947	0.0252727	1.26409	0.206198	0.502361	0.0177014	0.970729	0.541074	0.591069	0.835701	0.0530296	1.16354	1.33243	0.186168	0.498693
NXPH1	0.0051712	0.00447308	1.15607	0.247652	0.550359	-0.00350182	0.15682	-0.470232	0.640412	0.860464	0.0100665	0.0504984	1.79926	0.0754161	0.326408
NXPH2	-0.000331197	0.00142044	-0.233166	0.815633	0.924346	0.00155416	0.0126585	0.863264	0.392473	0.709799	-0.00344015	0.010766	-1.48804	0.140326	0.437723
NYAP1	0.000389536	0.00136673	0.285013	0.775634	0.906557	0.00265725	0.0210832	1.59223	0.118187	0.434631	-0.00422867	0.00915346	-1.77555	0.0792741	0.334584
NYAP2	-0.00441029	0.00223372	-1.97441	0.0483347	0.236978	-0.00576886	0.0676138	-1.32518	0.191659	0.538489	-0.00392476	0.0129136	-1.50811	0.135119	0.429735
OAF	-0.00216062	0.0103624	-0.208507	0.834833	0.93273	-0.0148107	0.174157	-1.05786	0.295738	0.636114	0.0131641	0.140963	0.85427	0.395282	0.701209
OARD1	-0.0191112	0.0121555	-1.57222	0.115898	0.373487	-0.014159	0.308819	-0.803082	0.42606	0.733213	-0.0235977	0.266904	-1.40617	0.163205	0.468296
OAT	-0.0173384	0.0129532	-1.33855	0.180719	0.470781	-0.0116864	0.327639	-0.654365	0.516137	0.792452	-0.023612	0.268983	-1.25493	0.212838	0.528883
OAZ2	0.000775141	0.0098527	0.078673	0.937293	0.978	-0.000301707	0.268482	-0.025435	0.979818	0.99436	0.00317119	0.238111	0.179225	0.858175	0.950831
OBSCN	0.00170919	0.00186474	0.916582	0.359362	0.652502	0.00395522	0.0202137	1.94959	0.05734	0.314486	-0.0105214	0.0192824	-2.22244	0.0288538	0.207747
OBSL1	0.00629446	0.00252286	2.49497	0.012597	0.117206	0.00911517	0.0426235	2.99947	0.00435564	0.0949694	3.94555e-05	0.034374	0.00871872	0.993063	0.997245
OCA2	-0.00141237	0.00206487	-0.684	0.493975	0.748738	0.00518881	0.0470924	1.97175	0.0546722	0.309052	-0.0119875	0.0146683	-3.59899	0.000528158	0.0263081
OCIAD1	0.0331778	0.0194869	1.70257	0.0886491	0.327817	0.0247235	0.952732	1.01579	0.315046	0.650604	0.0482746	0.918225	1.48426	0.141325	0.438429
OCIAD2	0.00316876	0.0019741	1.60517	0.108457	0.361192	0.00278631	0.0324024	1.20018	0.236215	0.582026	0.0041673	0.0152556	1.1109	0.269645	0.590612
OCLN	-0.000308503	0.0156134	-0.0197589	0.984236	0.994237	0.0262396	0.161452	1.36239	0.180371	0.520858	-0.0511994	0.210993	-1.92001	0.0581817	0.288809
OCRL	-0.0113954	0.00551485	-2.06631	0.0387995	0.211848	-0.0247488	0.155412	-3.34858	0.00162838	0.0599287	0.00537915	0.115585	0.649369	0.517796	0.782667
ODC1	-0.00251209	0.00329835	-0.76162	0.446287	0.717387	-0.00201247	0.0388629	-0.472589	0.638766	0.860214	-0.00326132	0.0315343	-0.625406	0.533331	0.792284
ODF2	0.00173363	0.00570579	0.303837	0.761252	0.900505	-0.00509371	0.134474	-0.693042	0.491769	0.778691	0.0120895	0.107613	1.33557	0.185144	0.497218
ODF2L	-0.00500554	0.0130212	-0.384415	0.700671	0.872611	-0.0184821	0.460232	-1.13132	0.263786	0.608932	0.0184692	0.373469	0.856587	0.394007	0.700797
OFD1	0.029014	0.0138296	2.09797	0.0359079	0.202712	0.0132483	0.437212	0.719025	0.475764	0.766528	0.0493549	0.367807	2.35822	0.020585	0.17551
OGDH	0.00534211	0.0106337	0.502378	0.615401	0.823379	0.00427873	0.400658	0.334179	0.739764	0.902048	0.00770628	0.358258	0.40366	0.687445	0.876305
OGDHL	-0.00303301	0.00187853	-1.61457	0.106404	0.35855	-0.00424433	0.0463081	-1.41002	0.165263	0.501713	-0.00226031	0.0137383	-0.940168	0.349713	0.663742
OGFOD1	-0.00549273	0.00876092	-0.626959	0.530686	0.774242	0.010271	0.154433	0.90651	0.369393	0.694211	-0.028931	0.237869	-2.09406	0.0391391	0.237548
OGFOD3	-0.00304741	0.00455012	-0.669744	0.503021	0.755316	-0.00690992	0.0856437	-1.20992	0.232496	0.578457	0.00366532	0.082775	0.486831	0.627592	0.844157
OGFR	0.0157658	0.00783994	2.01097	0.0443291	0.225967	0.0327009	0.182056	3.23833	0.00223478	0.0689233	-0.00993167	0.159204	-0.798421	0.426782	0.72432
OGFRL1	0.00778076	0.0117403	0.662739	0.507497	0.758892	0.0249679	0.130915	1.02325	0.312296	0.648664	0.00260332	0.0754627	0.194388	0.846339	0.944628
OGG1	-0.00353317	0.00653139	-0.540952	0.588541	0.808187	0.0097939	0.14649	1.08059	0.285514	0.627656	-0.0179308	0.131566	-1.90339	0.0602684	0.295402
OGT	0.0583576	0.0179443	3.25215	0.00114534	0.0303567	0.0424051	0.699315	1.97003	0.0548753	0.309265	0.0947021	0.701077	2.9148	0.00451598	0.0829327
OLA1	-0.0174936	0.0144733	-1.20867	0.226788	0.526998	-0.0241342	0.72943	-1.3107	0.196468	0.54511	-0.0067573	0.639429	-0.288617	0.773555	0.916465
OLFM1	-0.00717286	0.00682562	-1.05087	0.293316	0.598835	-0.00550335	0.417359	-0.484704	0.630188	0.855652	-0.00811767	0.128623	-0.950398	0.344521	0.658172
OLFM2	-0.000759777	0.00413536	-0.183727	0.854228	0.940855	-0.00238306	0.0730768	-0.557696	0.579757	0.831146	0.0232192	0.0448396	1.41381	0.1613	0.46608
OLFM3	-0.00742995	0.00950397	-0.781773	0.434348	0.710218	-0.0118258	0.454647	-0.926472	0.359039	0.684436	-0.00196108	0.0928066	-0.137743	0.890762	0.962822
OLIG1	-0.0948887	0.0484629	-1.95797	0.050234	0.241877	-0.0766998	0.786279	-1.03253	0.307882	0.644325	-0.108368	0.883589	-1.69467	0.0937819	0.359778
OLMALINC	0.116611	0.0393999	2.95969	0.00307951	0.053378	0.253218	0.934151	5.02085	8.70614e-06	0.00628801	-0.0973413	1.02701	-1.54226	0.126651	0.418047
OMG	-0.0200126	0.0325438	-0.614943	0.538592	0.778678	-0.0661105	0.649064	-1.48533	0.144699	0.474002	0.0329427	0.7747	0.690555	0.491669	0.766248
ONECUT2	0.00208086	0.00132096	1.57526	0.115196	0.372157	0.00121047	0.0201405	0.535857	0.59464	0.837763	0.00253318	0.00340017	1.55561	0.123401	0.412007
OOEP	-0.00267268	0.00668315	-0.399913	0.68922	0.866457	0.000151033	0.099904	0.0210071	0.983331	0.995811	-0.0206224	0.170464	-1.13766	0.258359	0.577819
OPA1	0.0110729	0.0178363	0.620808	0.534726	0.776147	-0.0258415	0.698412	-1.08885	0.281895	0.624774	0.0589833	0.58823	2.18153	0.031818	0.217825
OPA3	0.00740179	0.00515919	1.43468	0.151378	0.431657	0.00379102	0.084224	0.623505	0.536034	0.804887	0.0166866	0.0776772	1.71146	0.0905302	0.356958
OPALIN	-0.0733779	0.08012	-0.91585	0.359746	0.652522	-0.165285	1.44419	-1.62016	0.112725	0.427378	0.074544	1.61374	0.575963	0.566217	0.811711
OPCML	-0.0143547	0.0147135	-0.97561	0.329258	0.627777	0.00537805	1.33942	0.170695	0.865213	0.952775	-0.0198583	0.393373	-1.19345	0.235909	0.554889
OPHN1	0.00405213	0.0104229	0.388773	0.697444	0.870747	0.00759837	0.37746	0.608416	0.545906	0.809418	-0.00408706	0.325839	-0.216015	0.829477	0.93793
OPN3	0.00524474	0.00346606	1.51317	0.130236	0.397583	-0.00468008	0.0811959	-0.956638	0.343753	0.671129	0.0152472	0.0413109	3.1045	0.00256604	0.0641844
OPRD1	0.0015509	0.00165603	0.936515	0.349008	0.64386	0.00336676	0.0294528	1.6575	0.104228	0.412184	-0.00204872	0.0131914	-0.716369	0.475666	0.756361
OPRK1	-0.0057475	0.00122869	-4.67776	2.90027e-06	0.000908128	-0.00437925	0.00873653	-2.84288	0.00664762	0.115172	-0.00814032	0.00339781	-3.99602	0.000133755	0.0126694
OPRL1	-0.00425482	0.00145057	-2.9332	0.00335483	0.0557018	0.00255365	0.0130655	1.22292	0.227591	0.574212	-0.0106043	0.0046557	-5.25865	1.0124e-06	0.00106357
OPRM1	-0.0036348	0.00436624	-0.832479	0.405139	0.688355	-0.00157206	0.0764587	-0.297501	0.767424	0.914735	-0.0080737	0.0556645	-1.04154	0.300498	0.617717
OPTN	0.00668632	0.00840331	0.795677	0.42622	0.705745	0.0219716	0.286776	2.23063	0.0306265	0.237212	-0.034189	0.232453	-2.12255	0.0366094	0.230565
OR2L2	-0.00124411	0.0055727	-0.223251	0.82334	0.926799	-0.011478	0.0517362	-1.49858	0.141484	0.469096	0.0102672	0.0516898	1.26393	0.20966	0.524433
OR2L3	-0.0155951	0.00938702	-1.66135	0.0966435	0.340424	-0.0306858	0.0885136	-2.39843	0.0209997	0.201722	0.0020002	0.077373	0.144784	0.885227	0.961075
OR2L5	-0.0179451	0.00609003	-2.94664	0.00321243	0.0545123	-0.0172133	0.0615867	-1.83753	0.0732769	0.352079	-0.0184809	0.0503748	-2.30581	0.0235239	0.186035
OR2M4	-0.0057044	0.00242773	-2.34968	0.0187894	0.144659	-0.00842286	0.0207911	-2.61712	0.0119769	0.154745	-0.0021152	0.0167531	-0.571978	0.5688	0.813395
OR3A2	0.00793324	0.00285836	2.77546	0.00551245	0.0714948	0.00704729	0.029234	1.87109	0.0677889	0.337368	0.00913652	0.0340725	2.0815	0.0403019	0.241852
ORAI2	3.09884e-05	0.00253436	0.0122273	0.990244	0.996279	0.00397082	0.0424299	1.11084	0.272414	0.615327	-0.00395109	0.024943	-1.09944	0.274584	0.595383
ORAOV1	-0.0225674	0.00884225	-2.55223	0.0107036	0.10663	-0.0021833	0.254867	-0.189376	0.850632	0.948081	-0.051687	0.250426	-3.75099	0.000315463	0.0204803
ORC2	-0.0148008	0.015948	-0.928072	0.35337	0.648257	-0.0358541	0.541164	-1.81369	0.0762559	0.357193	0.024438	0.533911	0.905504	0.367678	0.678086
ORC3	-0.00980092	0.0126603	-0.774148	0.438844	0.713023	-0.0200648	0.404156	-1.2925	0.202642	0.551594	0.0105814	0.429983	0.483692	0.62981	0.845654
ORC4	0.0407992	0.0134308	3.03772	0.00238372	0.0455484	0.011095	0.439834	0.688794	0.494414	0.779887	0.108561	0.459916	4.46225	2.39712e-05	0.00512734
ORC5	-0.00391564	0.0112115	-0.349251	0.726901	0.885266	-0.034924	0.324762	-2.27313	0.0277367	0.22862	0.0314061	0.290755	1.91528	0.0587142	0.290828
ORC6	-0.0071844	0.00219373	-3.27496	0.00105676	0.0291585	-0.00622771	0.0273058	-2.22369	0.031123	0.238816	-0.00870336	0.0205058	-2.46628	0.015597	0.154712
ORMDL1	0.0158428	0.0132767	1.19327	0.232762	0.534899	-0.00396568	0.287954	-0.22946	0.819529	0.935634	0.0443645	0.300789	2.13925	0.0351931	0.22689
ORMDL3	-0.00334392	0.00306077	-1.09251	0.27461	0.579932	-0.00330285	0.0370755	-1.05118	0.298669	0.63856	-0.00410733	0.0389342	-0.303211	0.762512	0.910971
OS9	-0.00949535	0.00809191	-1.17344	0.240621	0.543211	-0.00737769	0.233526	-0.654323	0.516163	0.792452	-0.0117444	0.171055	-1.01072	0.31493	0.630779
OSBP	-0.0295154	0.00647791	-4.55631	5.20602e-06	0.0014324	-0.0310749	0.233338	-3.86106	0.000351112	0.0295612	-0.0266464	0.190008	-2.44106	0.0166531	0.159721
OSBP2	0.021586	0.0322482	0.669369	0.50326	0.755409	0.0228182	1.58309	0.474775	0.637195	0.859806	0.0205769	1.47788	0.473117	0.637305	0.850114
OSBPL10	-0.00180376	0.00403897	-0.446589	0.655172	0.848596	-0.00265933	0.0930382	-0.512161	0.61099	0.845337	-0.000492907	0.0376781	-0.0766922	0.939045	0.980296
OSBPL11	-0.00952001	0.00688924	-1.38187	0.167013	0.451463	-0.00119183	0.175508	-0.131414	0.896022	0.964126	-0.0208814	0.174184	-1.97127	0.0518448	0.274359
OSBPL1A	-0.0164658	0.0502899	-0.327418	0.743352	0.894089	-0.00832783	2.41462	-0.123534	0.902223	0.966273	-0.0266775	2.69273	-0.353271	0.724733	0.893824
OSBPL2	-0.00380273	0.005491	-0.692539	0.488599	0.745487	-0.00172267	0.162099	-0.26826	0.789699	0.924576	-0.00945988	0.158976	-0.893265	0.374159	0.68356
OSBPL3	-0.00286671	0.00408603	-0.701588	0.482936	0.741232	-0.000262636	0.106272	-0.052512	0.958348	0.988722	-0.00809301	0.0385831	-1.1422	0.256561	0.574948
OSBPL5	0.00521001	0.0126434	0.412074	0.680285	0.861781	-0.0289409	0.307916	-1.52415	0.13432	0.460441	0.0324114	0.272261	1.91258	0.0590638	0.292059
OSBPL6	0.00693627	0.00719936	0.963456	0.335319	0.633686	0.00150662	0.300071	0.162508	0.871618	0.95435	0.0151839	0.0650344	1.32885	0.187477	0.500342
OSBPL7	0.00961065	0.00444874	2.16031	0.0307486	0.186436	0.0182919	0.107542	3.33702	0.00168378	0.0606159	-0.00714232	0.0595092	-0.937958	0.350841	0.664424
OSBPL8	-0.0300315	0.015454	-1.94328	0.0519821	0.246798	-0.0220313	0.758713	-1.07103	0.289746	0.631647	-0.0403982	0.577391	-1.72525	0.0880025	0.352394
OSBPL9	0.12775	0.0314243	4.06532	4.79665e-05	0.00577396	0.142883	1.44248	3.32015	0.00176778	0.0620927	0.110465	1.53284	2.40174	0.0184273	0.165846
OSCP1	-0.0019288	0.00270689	-0.71255	0.476124	0.736953	-0.00852759	0.0506319	-2.48788	0.0165378	0.178775	0.00900667	0.0317223	2.04118	0.0442374	0.253953
OSER1	-0.000368629	0.0045035	-0.0818538	0.934763	0.977334	0.0026979	0.0624913	0.546109	0.587631	0.83534	-0.0154486	0.0847692	-1.41015	0.162031	0.466242
OSGEP	-0.0106613	0.00956405	-1.11473	0.264966	0.571036	-0.00979548	0.204348	-0.854877	0.397052	0.712462	-0.0126502	0.202954	-0.728446	0.46828	0.75086
OSGEPL1	0.00985259	0.00605586	1.62695	0.103747	0.354637	0.00574514	0.0999551	0.830832	0.410362	0.722888	0.0233713	0.1617	1.86301	0.0658075	0.306538
OSGIN2	0.00283032	0.00312535	0.905602	0.365147	0.656242	0.00242017	0.0512281	0.706332	0.483546	0.772312	0.00486156	0.0405228	0.637575	0.525467	0.786986
OSMR	0.00290664	0.00449491	0.646651	0.517858	0.766561	0.00393079	0.0255099	0.808016	0.423576	0.732259	-0.00307127	0.126744	-0.261315	0.794462	0.926125
OST4	-0.0060663	0.00590896	-1.02663	0.304596	0.608249	-0.00350497	0.083477	-0.529298	0.599145	0.839684	-0.0160764	0.116426	-1.22805	0.222711	0.541593
OSTC	-0.00956464	0.00559739	-1.70877	0.0874937	0.325629	-0.00856563	0.111698	-1.32033	0.193261	0.54128	-0.0124744	0.133664	-1.12668	0.26295	0.582969
OSTF1	-0.0818539	0.0225927	-3.62302	0.000291184	0.0147584	-0.0843381	0.514027	-2.79812	0.00752002	0.123264	-0.0786683	0.507322	-2.30484	0.0235361	0.186035
OSTM1	-0.00364902	0.009952	-0.366662	0.713871	0.879571	-0.0269382	0.290812	-1.98735	0.0528591	0.304543	0.0235868	0.237382	1.6091	0.111187	0.393532
OTOA	0.000972514	0.00147646	0.658681	0.5101	0.75993	-0.00201321	0.0114793	-0.959818	0.342167	0.669503	0.00390495	0.00803849	1.87857	0.0636246	0.301837
OTOGL	-0.0058603	0.0024955	-2.34835	0.018857	0.144791	0.00222513	0.0856011	0.451508	0.653746	0.865652	-0.00864838	0.0155686	-2.98843	0.00363654	0.0747756
OTUB1	-0.00543468	0.00594828	-0.913656	0.360897	0.653315	-0.0080829	0.193307	-1.16633	0.249495	0.595204	0.00197495	0.143239	0.170368	0.865113	0.953158
OTUD1	-0.00193258	0.00279555	-0.691308	0.489372	0.74551	-0.00125938	0.0416284	-0.356109	0.723388	0.895266	-0.00305397	0.0300524	-0.669098	0.50519	0.774267
OTUD3	-0.00225165	0.00564776	-0.39868	0.690129	0.866457	-0.00305401	0.147345	-0.482548	0.631706	0.856506	0.000885489	0.135674	0.0707572	0.943752	0.98102
OTUD4	0.000467313	0.0115349	0.0405129	0.967684	0.987147	-0.0342515	0.407274	-2.14706	0.0370959	0.259488	0.038508	0.373222	2.30608	0.0234635	0.186035
OTUD5	-0.00382329	0.00726344	-0.526374	0.598628	0.812763	-0.0125403	0.219577	-1.39152	0.170764	0.507287	0.0123372	0.186794	1.00543	0.317453	0.633589
OTUD6B	0.0041672	0.00714192	0.583485	0.559567	0.791282	-0.000260136	0.14316	-0.0302264	0.976017	0.993755	0.0139597	0.152591	1.09065	0.278413	0.598611
OTUD6B-AS1	0.0324268	0.0136765	2.37098	0.017741	0.140421	0.00854514	0.218467	0.452112	0.653416	0.865629	0.0586752	0.242963	2.96116	0.003942	0.0774723
OTUD7A	0.0495012	0.0739462	0.669421	0.503227	0.755409	0.227516	3.02106	2.22518	0.0310158	0.238662	-0.145713	3.00669	-1.36089	0.177056	0.486693
OTUD7B	0.00916533	0.022356	0.409972	0.681826	0.86288	0.0140469	1.32007	0.532222	0.597135	0.839232	-0.00323192	1.33123	-0.0768406	0.938925	0.980296
OTULIN	-0.00503094	0.00893182	-0.563261	0.573257	0.800156	-0.0103141	0.185331	-1.09528	0.279097	0.62198	0.0423311	0.255576	1.50136	0.136905	0.431561
OVCH1	-0.003566	0.00133407	-2.67301	0.00751732	0.085657	-0.00697141	0.0172539	-3.67168	0.000625974	0.0376758	-0.000245543	0.00733747	-0.130966	0.896102	0.964861
OVGP1	0.00252096	0.00319945	0.787937	0.430734	0.708983	0.00163318	0.0286014	0.476783	0.635775	0.858296	0.00859125	0.027748	0.959156	0.340319	0.655006
OVOL2	-0.0011914	0.00402034	-0.296344	0.766967	0.903206	-0.00255923	0.0373702	-0.579304	0.56528	0.821579	0.00540119	0.0895628	0.556896	0.579016	0.819359
OXA1L	-0.0123079	0.00498593	-2.46853	0.0135669	0.122484	-0.0131884	0.107482	-2.03185	0.0479703	0.291524	-0.0110406	0.0869561	-1.41778	0.159797	0.463741
OXCT1	-0.0157911	0.010782	-1.46459	0.143034	0.419126	-0.0256463	0.372438	-1.84485	0.0715068	0.348223	-0.000912807	0.302956	-0.0534405	0.957502	0.98644
OXLD1	-0.00222028	0.00479959	-0.462597	0.643653	0.841599	-0.00461462	0.0718528	-0.760965	0.450563	0.750568	0.00179459	0.0565817	0.228534	0.819765	0.934702
OXNAD1	0.00649235	0.00924442	0.702299	0.482493	0.740758	0.0218655	0.303888	1.82468	0.0745513	0.353225	-0.0161054	0.268197	-1.10853	0.270663	0.591534
OXR1	-0.0296952	0.0221421	-1.34112	0.179881	0.469444	-0.00245623	1.2322	-0.0748549	0.940655	0.981438	-0.0524675	0.399301	-1.74877	0.0838274	0.34388
OXSM	-0.0066718	0.0019535	-3.4153	0.000637121	0.0223601	-0.00908033	0.0289838	-4.05204	0.000193661	0.0240639	0.000952281	0.0181372	0.238847	0.811781	0.931898
OXSR1	0.0139697	0.0112563	1.24105	0.214586	0.511221	-0.0119074	0.340271	-0.783681	0.437246	0.740882	0.0454472	0.275209	2.71197	0.00804749	0.109167
P2RX4	-0.00386457	0.00614905	-0.628483	0.529688	0.773546	-0.00607331	0.125371	-0.886957	0.379718	0.701311	0.00533751	0.107351	0.381896	0.703462	0.883263
P2RX6	-0.0115219	0.00225645	-5.1062	3.28694e-07	0.000180876	-0.011099	0.0368152	-4.0629	0.000187158	0.0240639	-0.0124301	0.0234163	-3.10509	0.00256145	0.0641844
P2RX7	0.143758	0.0422173	3.40518	0.00066121	0.0225078	0.205912	1.76681	3.41204	0.00135399	0.0564862	0.0841881	1.58235	1.42498	0.157711	0.461162
P2RY11	0.00227014	0.00217477	1.04385	0.296553	0.601564	-0.00109695	0.0337671	-0.401947	0.689585	0.882474	0.00812863	0.0194224	2.25805	0.026423	0.198147
P2RY14	-0.00119157	0.00189313	-0.629419	0.529075	0.773215	5.42896e-05	0.016074	0.026357	0.979087	0.994081	-0.00797001	0.0203688	-1.65886	0.100754	0.372434
P3H1	0.000391712	0.00362851	0.107954	0.914032	0.969203	-0.000304056	0.0896567	-0.0695976	0.944816	0.983187	0.00193907	0.0733099	0.297626	0.766692	0.913109
P3H2	-0.0166314	0.00711542	-2.33738	0.0194194	0.147155	-0.0180718	0.100648	-2.14882	0.0369478	0.259267	-0.0130034	0.100959	-0.974224	0.332624	0.649071
P3H2-AS1	-0.00186112	0.00153189	-1.21492	0.224397	0.523539	0.000248485	0.013617	0.141288	0.888259	0.96112	-0.00849419	0.012095	-2.72378	0.00778728	0.108421
P3H3	-0.00239494	0.00223357	-1.07225	0.283608	0.588415	0.00386441	0.0295833	1.11689	0.269842	0.613301	-0.00686709	0.0186728	-2.34805	0.0211204	0.178143
P3H4	0.00145404	0.00182327	0.797493	0.425165	0.704836	0.00317318	0.0278856	1.46272	0.150346	0.480013	-0.00268174	0.0187418	-0.797004	0.4276	0.724751
P4HA1	0.005296	0.0296469	0.178636	0.858224	0.942231	0.0174259	0.346535	0.40211	0.689701	0.882474	-0.00537529	0.415127	-0.132243	0.895103	0.964781
P4HA2	-0.0043293	0.009502	-0.45562	0.648663	0.84522	-0.00400854	0.0487632	-0.342577	0.733702	0.899429	-0.00495039	0.0501848	-0.304035	0.761887	0.910971
P4HA3	0.00231112	0.00627889	0.368078	0.712815	0.878943	0.00837951	0.0439214	1.04944	0.300094	0.639596	-0.0075215	0.128141	-0.740024	0.461261	0.746958
P4HB	-0.00995907	0.00888829	-1.12047	0.262513	0.568438	-0.022256	0.245575	-1.78731	0.0804799	0.368181	0.00281409	0.192011	0.221739	0.825033	0.936016
P4HTM	-0.0264948	0.00924479	-2.86592	0.00415805	0.0617749	-0.030799	0.2937	-2.59382	0.01269	0.158918	-0.0198697	0.206011	-1.34879	0.180877	0.491353
PA2G4	-0.00407216	0.00539669	-0.754567	0.450509	0.720066	-0.00257011	0.103888	-0.383569	0.703066	0.886782	-0.00684567	0.0835417	-0.751856	0.45415	0.741684
PAAF1	0.00516944	0.0164016	0.315179	0.752626	0.897823	0.0127165	0.571515	0.621006	0.537662	0.805344	-0.00833809	0.555334	-0.304366	0.76157	0.910971
PABPC1	0.000892069	0.0126822	0.0703401	0.943923	0.980668	-0.00706848	0.374601	-0.42823	0.670483	0.873554	0.012363	0.426407	0.623947	0.534281	0.792778
PABPC1L	0.00763224	0.0033959	2.24749	0.0246088	0.16481	0.00611784	0.0408488	1.20853	0.233283	0.579247	0.00887136	0.0302138	1.93737	0.0559177	0.283913
PABPC4	0.00643197	0.00625438	1.02839	0.303765	0.60795	0.0066256	0.15076	0.971563	0.336352	0.665282	0.00540682	0.14988	0.344577	0.731237	0.896755
PABPN1	0.0246865	0.0140153	1.7614	0.0781709	0.307155	0.0140949	0.446863	0.887384	0.379491	0.701214	0.0619319	0.436514	2.07928	0.040511	0.242311
PACRG	0.0415406	0.012211	3.40191	0.000669174	0.0226535	0.0501432	0.278094	3.83111	0.000385042	0.0308997	-0.0162437	0.410158	-0.478856	0.633235	0.847254
PACRG-AS3	0.0850789	0.0189301	4.49438	6.97736e-06	0.00164552	0.109104	0.276603	4.83015	1.69431e-05	0.00815813	0.0283929	0.345216	0.818327	0.415429	0.716367
PACRGL	-0.0120828	0.0127232	-0.949667	0.342281	0.639515	-0.030759	0.441307	-1.77963	0.0817461	0.370333	0.0100087	0.399339	0.532438	0.595769	0.828715
PACS1	0.0293031	0.015275	1.91837	0.0550647	0.25519	0.0582894	0.47378	2.84136	0.00667449	0.115465	-0.00676335	0.387528	-0.295558	0.768266	0.913947
PACS2	-0.0237635	0.0372624	-0.637735	0.523646	0.770459	-0.0320098	1.36481	-0.623889	0.535784	0.804721	-0.0145588	1.22802	-0.268581	0.788883	0.924414
PACSIN1	-0.0021272	0.00287755	-0.73924	0.459761	0.725721	-0.000743116	0.0995893	-0.130604	0.896658	0.964245	-0.00260286	0.0225605	-0.780338	0.437292	0.731723
PACSIN2	-0.00589398	0.00697484	-0.845034	0.398092	0.683453	-0.00911056	0.18208	-1.07173	0.289436	0.631647	0.000732258	0.189346	0.060016	0.952279	0.984811
PADI2	-0.111606	0.0275746	-4.04741	5.17864e-05	0.00601615	-0.0806538	0.759213	-2.06476	0.04466	0.28382	-0.142351	0.969152	-3.65648	0.000435303	0.0236167
PAF1	-0.000816079	0.00445792	-0.183063	0.854749	0.940886	-0.00358761	0.0707304	-0.679881	0.499989	0.783208	0.00609314	0.0883462	0.731331	0.466526	0.749871
PAFAH1B1	0.00698892	0.0281178	0.248559	0.803702	0.918241	-0.0024971	1.62737	-0.0677851	0.946251	0.983966	0.0202285	1.68043	0.464801	0.643226	0.853392
PAFAH1B2	0.0168989	0.013455	1.25596	0.209132	0.50538	0.01023	0.499311	0.586429	0.560456	0.818385	0.0266926	0.503304	1.26265	0.210059	0.525121
PAFAH1B3	-0.00575994	0.00294106	-1.95846	0.0501762	0.2418	-0.00421569	0.0409478	-1.24634	0.218953	0.566678	-0.0105456	0.0388252	-1.77104	0.0800391	0.335972
PAFAH2	-0.00142979	0.00497516	-0.287386	0.773816	0.905633	-0.00548601	0.0998024	-0.956295	0.343925	0.671237	0.0108774	0.111322	1.08853	0.279341	0.599244
PAG1	0.0312533	0.0172209	1.81485	0.0695466	0.288412	0.0446802	0.495522	1.7735	0.08277	0.371741	0.0194777	0.410145	0.825559	0.411294	0.714715
PAH	-0.000743005	0.000891756	-0.833193	0.404736	0.688351	0.000253074	0.0075355	0.195808	0.845623	0.946241	-0.00164805	0.00208449	-1.33772	0.184445	0.496377
PAICS	-0.00386147	0.00657463	-0.58733	0.556982	0.789463	0.0013313	0.126195	0.176768	0.860467	0.951712	-0.0204934	0.16783	-1.52044	0.131997	0.424418
PAIP1	-0.0125136	0.00794669	-1.57469	0.115328	0.372481	-0.00576292	0.216759	-0.59699	0.553443	0.815214	-0.0267065	0.252973	-1.908	0.0596621	0.293862
PAIP2	-0.00102996	0.0164334	-0.0626751	0.950025	0.983119	-0.000537117	0.519763	-0.0270933	0.978503	0.99381	-0.00211237	0.549098	-0.0718992	0.942846	0.980767
PAIP2B	0.0193646	0.0129626	1.49389	0.135205	0.406142	0.0559723	0.295051	3.38822	0.00145139	0.0585039	-0.0392887	0.326257	-1.87891	0.0635769	0.301837
PAK1	-0.0254819	0.0213133	-1.19559	0.231858	0.533885	-0.0172276	0.67454	-0.671635	0.505177	0.786476	-0.0438914	0.56623	-1.1458	0.254995	0.574025
PAK1IP1	-0.00177944	0.00416146	-0.4276	0.668942	0.855497	-0.0050802	0.0953574	-1.071	0.289759	0.631647	0.00925103	0.112531	1.06686	0.28896	0.6077
PAK2	0.0237284	0.0211195	1.12353	0.261212	0.566832	0.0492312	0.703742	1.87384	0.0673162	0.336543	-0.0228466	0.808543	-0.643473	0.521596	0.784839
PAK3	-0.00329989	0.0061962	-0.532566	0.594334	0.811057	0.000638523	0.390135	0.0537805	0.957343	0.988558	-0.00477408	0.0816452	-0.657236	0.51275	0.779358
PAK4	0.00130738	0.00774887	0.168719	0.866018	0.94537	-0.00369501	0.17347	-0.383457	0.703149	0.886782	0.0104626	0.176166	0.802593	0.424379	0.723409
PAK5	0.00681133	0.0109878	0.619898	0.535325	0.776424	-0.00177451	0.26111	-0.122781	0.902816	0.966584	0.0185711	0.128866	1.09795	0.27525	0.595789
PAK6	0.0010417	0.00112076	0.929464	0.352649	0.647887	0.00243279	0.0177691	1.37195	0.176738	0.516666	0.000116343	0.00336432	0.0804439	0.936067	0.979248
PALB2	-0.00268371	0.00423619	-0.633519	0.526395	0.771926	-0.00212125	0.0827066	-0.440319	0.661769	0.87024	-0.00460144	0.0818567	-0.517274	0.606267	0.834013
PALD1	-0.000287328	0.00134156	-0.214174	0.830411	0.93095	-0.000253666	0.0137196	-0.144636	0.88563	0.960135	-0.000334803	0.00701474	-0.160745	0.872664	0.955554
PALLD	-0.000748582	0.00399067	-0.187583	0.851203	0.939953	-0.00102879	0.0903665	-0.23285	0.816912	0.93457	0.000492547	0.102783	0.0529696	0.957877	0.986583
PALM	0.00609693	0.00715962	0.851573	0.394451	0.681293	0.000141757	0.105977	0.0133886	0.989378	0.997651	0.0111141	0.0869388	1.14362	0.255892	0.574618
PALM2	-0.00311914	0.0823649	-0.0378698	0.969791	0.987654	0.028897	2.44247	0.272598	0.78642	0.923376	-0.0518914	2.30578	-0.39661	0.692664	0.877753
PALM2-AKAP2	-0.0833787	0.0423736	-1.96771	0.0491019	0.239225	-0.103762	1.06086	-1.75978	0.0853654	0.377024	-0.0616083	0.916372	-1.01103	0.314826	0.630779
PALMD	0.00329662	0.00136047	2.42314	0.0153869	0.129643	0.00452377	0.0162734	2.27889	0.0273648	0.22735	0.00220969	0.00298065	1.18277	0.240096	0.559272
PAM	0.00581189	0.00612378	0.949069	0.342586	0.639598	-0.00590447	0.295135	-0.627058	0.533723	0.803714	0.0143995	0.0752264	1.78622	0.0775188	0.329826
PAMR1	0.000748766	0.00253577	0.295282	0.767779	0.903232	-0.00076869	0.029211	-0.271984	0.786852	0.923406	0.00701372	0.0138973	1.22135	0.22539	0.544099
PAN2	0.0163299	0.00839758	1.9446	0.0518236	0.246368	0.014982	0.26297	1.51814	0.135825	0.46215	0.0198673	0.199291	1.2427	0.217288	0.535045
PAN3	-0.00252784	0.0261166	-0.0967907	0.922893	0.972813	-0.0863343	1.25508	-2.30525	0.0257168	0.221448	0.076808	1.29476	2.10788	0.0378941	0.232989
PANK1	0.000821519	0.00252118	0.325847	0.74454	0.894298	0.00333918	0.0313522	1.03359	0.306736	0.644084	-0.00309998	0.0216741	-0.768845	0.44405	0.735944
PANK2	0.00465442	0.00732131	0.635735	0.524949	0.771251	0.00906306	0.221538	1.06688	0.291594	0.633039	-0.00807683	0.198021	-0.5595	0.577246	0.818098
PANK3	0.0349719	0.0100295	3.4869	0.000488652	0.0199536	0.025679	0.32503	1.97057	0.0548113	0.309265	0.0484759	0.283561	3.08591	0.00271503	0.0661918
PANK4	0.0100829	0.00320025	3.15066	0.00162904	0.03633	0.0137829	0.051422	3.23341	0.00226633	0.0696536	0.00530348	0.0317401	1.0947	0.276644	0.597312
PANX1	0.00337813	0.00331561	1.01886	0.308271	0.611043	-0.00126585	0.0337581	-0.309487	0.758374	0.911269	0.0122784	0.0328328	2.16844	0.0328519	0.22117
PANX2	0.000316998	0.00176383	0.179721	0.857371	0.941984	0.000301486	0.0291297	0.118938	0.905843	0.968086	0.000331559	0.0118701	0.135004	0.892918	0.963677
PAOX	0.00139551	0.00668456	0.208766	0.834631	0.932695	-0.00200505	0.0854661	-0.239496	0.811804	0.933434	0.00737621	0.0922671	0.664362	0.508201	0.776616
PAPOLA	0.038474	0.0347139	1.10831	0.267726	0.573252	0.0303942	0.737416	0.650874	0.518533	0.793855	0.0484541	0.800939	0.933617	0.353078	0.666365
PAPOLG	-0.00395096	0.00985874	-0.400757	0.688599	0.866457	0.00707145	0.231838	0.438037	0.663422	0.870938	-0.0105067	0.202725	-0.843908	0.401016	0.705605
PAPPA	0.000658075	0.00261194	0.251949	0.80108	0.91776	0.000949674	0.0182583	0.351937	0.726494	0.895706	-0.00367344	0.0347688	-0.353212	0.724844	0.893824
PAPPA2	0.0104785	0.00943345	1.11078	0.266663	0.572426	-0.00520859	0.150073	-0.446598	0.657275	0.867432	0.0401606	0.191054	2.50334	0.014154	0.145649
PAPSS1	0.00686426	0.0194739	0.352486	0.724474	0.884582	-0.020302	0.674551	-0.833455	0.408897	0.722289	0.0549782	0.577284	1.69595	0.0934412	0.359765
PAPSS2	-0.00321378	0.00140429	-2.28854	0.0221061	0.156056	-0.000997911	0.0253204	-0.376197	0.708501	0.889164	-0.00407662	0.00560802	-2.46281	0.015739	0.155276
PAQR3	0.000975074	0.00938787	0.103865	0.917276	0.970666	-0.00184757	0.20842	-0.10638	0.915761	0.972123	0.00214023	0.151178	0.191803	0.84834	0.945181
PAQR4	-0.0582903	0.0161661	-3.60572	0.000311291	0.015439	-0.0558042	0.342117	-2.3346	0.024116	0.214372	-0.060386	0.274325	-2.75151	0.00720624	0.103191
PAQR6	-0.0348382	0.0147747	-2.35797	0.0183754	0.143184	-0.050585	0.269579	-2.51498	0.0155697	0.174683	-0.0163834	0.26412	-0.752413	0.453817	0.741349
PAQR7	0.000929376	0.00212031	0.43832	0.661154	0.851951	-0.00106621	0.0258795	-0.447474	0.656634	0.867177	0.00852187	0.0285555	1.8336	0.0701046	0.315015
PAQR9	-0.000301671	0.00134622	-0.224087	0.82269	0.926789	0.00137782	0.0111189	0.702396	0.485973	0.773541	-0.00179697	0.00358253	-0.970857	0.334288	0.650129
PARD3	0.0200222	0.00934164	2.14332	0.0320872	0.190643	0.00968639	0.144254	0.965136	0.339526	0.66716	0.0870278	0.158432	3.40565	0.00101455	0.0384443
PARD3B	-0.0156293	0.0318557	-0.490629	0.623689	0.829582	-0.110763	0.671118	-2.15054	0.0372725	0.25994	0.0433108	0.662795	1.06834	0.288296	0.607282
PARD6A	0.00494366	0.00190863	2.59016	0.00959312	0.0990689	0.0032879	0.029231	1.30936	0.196917	0.5457	0.00720903	0.0117371	2.45442	0.0160863	0.156344
PARD6B	0.00017735	0.00326832	0.0542633	0.956725	0.984005	0.00268732	0.0415107	0.692344	0.492204	0.779165	-0.00593845	0.0457993	-0.980129	0.329717	0.646018
PARD6G	0.00787723	0.00340019	2.3167	0.02052	0.151811	0.00880429	0.0449048	2.08445	0.042702	0.278479	0.00617029	0.0479461	1.07658	0.284618	0.603383
PARD6G-AS1	-0.00664779	0.0153359	-0.43348	0.664666	0.853811	-0.00108674	0.0642943	-0.0611545	0.951542	0.986285	-0.0228754	0.0842032	-0.75357	0.453322	0.741233
PARG	-0.0109744	0.0180178	-0.609088	0.542466	0.781346	-0.0095875	0.606346	-0.410497	0.683348	0.878973	-0.0130131	0.83752	-0.459554	0.646973	0.854286
PARK7	-0.0113345	0.0105888	-1.07043	0.284428	0.589358	0.000853383	0.276328	0.0709661	0.943733	0.98269	-0.0534046	0.26548	-2.39036	0.0189709	0.169007
PARM1	0.00747054	0.00416251	1.79472	0.0726981	0.296519	-0.00173498	0.086676	-0.331022	0.742132	0.902907	0.023193	0.0389107	3.38597	0.00107163	0.0393134
PARN	0.0221903	0.0135336	1.63965	0.101078	0.349823	0.0200509	0.618811	1.22772	0.225799	0.573228	0.0268796	0.632696	1.11172	0.269297	0.590116
PARP1	0.00577406	0.0128154	0.450557	0.652309	0.846633	0.0229811	0.263338	1.49595	0.141501	0.469096	-0.0336042	0.327821	-1.44598	0.151745	0.453373
PARP11	0.00521332	0.00610485	0.853964	0.393125	0.679981	0.00251441	0.169	0.356079	0.72341	0.895266	0.0132003	0.154359	1.08667	0.280158	0.600168
PARP16	0.0208336	0.0071429	2.91669	0.0035377	0.0575505	0.0267589	0.15253	3.14914	0.0028759	0.0762245	0.006561	0.148314	0.497505	0.620077	0.840044
PARP2	-0.0172049	0.00807524	-2.13058	0.0331241	0.194305	-0.0150568	0.1339	-1.74513	0.0876432	0.380039	-0.0323796	0.16092	-1.412	0.161586	0.46608
PARP4	-0.0244715	0.0107995	-2.26599	0.0234522	0.160672	-0.0205388	0.304234	-1.40449	0.166894	0.503083	-0.0291891	0.306305	-1.82241	0.0717989	0.318327
PARP6	-0.0214884	0.0138304	-1.55371	0.120253	0.380516	-0.0330036	0.523501	-1.62658	0.110663	0.423604	-0.0114954	0.392268	-0.608164	0.54465	0.799539
PARP8	0.00468373	0.0065726	0.712615	0.476084	0.736953	0.00415511	0.228559	0.428617	0.670203	0.873554	0.00513345	0.0600465	0.574117	0.567376	0.812334
PARPBP	-0.00399012	0.00224675	-1.77595	0.0757407	0.302192	-0.00475746	0.0282622	-1.7136	0.0933386	0.390451	-0.00253391	0.0217646	-0.662537	0.509364	0.777385
PART1	0.00524154	0.00541685	0.967636	0.333226	0.631479	0.000251049	0.10971	0.0367269	0.970862	0.991799	0.0136656	0.0514796	1.53874	0.127579	0.419075
PARVA	0.00210999	0.00162929	1.29504	0.195306	0.489229	-0.0010154	0.0270705	-0.545958	0.587734	0.83534	0.0124232	0.01576	3.67714	0.000405889	0.0228935
PARVB	-0.00937999	0.00301593	-3.11015	0.00186991	0.0390754	-0.0146505	0.0495839	-4.40242	6.32646e-05	0.0179098	0.014849	0.0528291	2.08111	0.0403423	0.241852
PASK	0.00564743	0.00271578	2.07949	0.0375726	0.208203	0.00554128	0.0308815	1.99876	0.0515673	0.300469	0.00816868	0.0268064	0.604594	0.547165	0.800257
PATJ	0.0226307	0.00982476	2.30343	0.0212546	0.154574	0.014223	0.390914	1.21917	0.228997	0.575249	0.0431386	0.279988	2.36764	0.0200999	0.173599
PATL1	0.00426011	0.0066483	0.640781	0.521665	0.76912	-0.00126895	0.126238	-0.161053	0.872757	0.954707	0.0179283	0.14174	1.44722	0.1514	0.453258
PATZ1	-0.00126935	0.00620135	-0.204689	0.837815	0.934422	-0.0124703	0.114714	-1.70463	0.095013	0.394103	0.027333	0.108154	2.33812	0.0216551	0.180087
PAWR	0.00133284	0.00155017	0.859801	0.389899	0.677748	0.000985042	0.016908	0.584883	0.561486	0.819025	0.00326119	0.0169984	0.822353	0.413105	0.715329
PAXBP1	0.0272691	0.0248019	1.09948	0.271561	0.576368	0.0215467	0.922739	0.720458	0.47489	0.766242	0.0398725	1.2196	0.898349	0.371458	0.681898
PAXBP1-AS1	-0.0179399	0.00762128	-2.35392	0.0185767	0.14413	-0.0130172	0.138196	-1.12556	0.2663	0.611073	-0.0217185	0.151034	-2.14343	0.0348461	0.225718
PAXIP1	0.00436188	0.00724318	0.602205	0.547038	0.784216	0.0102204	0.20416	1.13334	0.262946	0.608109	-0.0062885	0.18825	-0.517193	0.606323	0.834013
PAXIP1-AS1	-0.000814637	0.00784823	-0.103799	0.917329	0.970666	0.00447138	0.122914	0.412101	0.682224	0.87822	-0.00661505	0.117662	-0.582009	0.562053	0.809994
PBRM1	-0.0174199	0.0220844	-0.788788	0.430236	0.708915	-0.0418165	0.994275	-1.47811	0.146198	0.475813	0.0206393	0.998962	0.584101	0.560651	0.809013
PBX1	-0.00196901	0.0387896	-0.0507612	0.959516	0.985187	0.0268982	1.56773	0.482114	0.632012	0.856619	-0.0289782	1.35273	-0.536963	0.592653	0.826538
PBX2	-9.28825e-05	0.00470713	-0.0197323	0.984257	0.994237	-0.000837878	0.101534	-0.150048	0.881383	0.958523	0.00173616	0.08138	0.198428	0.843169	0.943331
PBX3	0.0411648	0.0262876	1.56594	0.117362	0.375703	0.109292	0.657679	3.17775	0.00265803	0.0733083	-0.0545556	0.703626	-1.33823	0.184281	0.496052
PBX4	-0.00150347	0.00145242	-1.03515	0.3006	0.605813	-0.0022833	0.0210674	-1.36087	0.18019	0.520651	0.000828027	0.0124309	0.285416	0.775998	0.918042
PBXIP1	-0.000617865	0.00216212	-0.285768	0.775056	0.906193	-0.000574183	0.0304258	-0.209324	0.83512	0.941986	-0.000689528	0.021761	-0.196256	0.844864	0.943897
PC	0.025057	0.00742082	3.37658	0.000733932	0.0236908	0.0227819	0.21076	2.68006	0.0101825	0.142607	0.0323451	0.222397	2.12596	0.0363164	0.229958
PCA3	0.00994162	0.0459552	0.216333	0.828728	0.930056	0.0630852	0.478891	0.956769	0.344394	0.671699	-0.0402603	1.27572	-0.628235	0.531482	0.790858
PCAT1	0.00359874	0.00803373	0.447954	0.654186	0.847984	-0.00177838	0.108235	-0.187675	0.851966	0.948345	0.0173424	0.161392	1.14476	0.255422	0.574253
PCAT14	0.00598717	0.00391223	1.53037	0.125924	0.390653	0.00285601	0.0524381	0.589633	0.558326	0.817125	0.0118631	0.0611836	1.78786	0.0772507	0.329608
PCBD1	0.00527887	0.00379686	1.39033	0.16443	0.447516	0.003677	0.0368251	0.713457	0.479376	0.76993	0.00718026	0.0305415	1.27877	0.204386	0.519781
PCBD2	-0.0159942	0.00823968	-1.94112	0.0522434	0.247631	-0.0189141	0.169201	-1.97272	0.0545585	0.309052	-0.0077462	0.178827	-0.480702	0.631925	0.846964
PCBP1	-0.0209105	0.0153894	-1.35876	0.174224	0.461315	-0.022575	0.297676	-1.14188	0.259466	0.604669	-0.018351	0.288588	-0.74854	0.456137	0.743112
PCBP2	0.0393094	0.0158457	2.48076	0.0131102	0.11967	-0.00245944	0.695503	-0.105605	0.916355	0.972355	0.0753126	0.63396	3.48314	0.000775223	0.0335831
PCBP3	-0.0132145	0.0134156	-0.985012	0.324618	0.624707	-0.0192051	0.219727	-1.02987	0.308695	0.64496	-0.00678813	0.261274	-0.351454	0.72609	0.894261
PCBP4	-0.0268105	0.0195709	-1.36991	0.170714	0.458495	-0.0784801	0.54315	-2.66059	0.010711	0.145619	0.0138216	0.434362	0.528397	0.598558	0.831018
PCCA	0.0362873	0.0225292	1.61068	0.107249	0.359752	0.0222716	1.16871	0.786104	0.43584	0.740284	0.0603923	1.25597	1.62541	0.107662	0.387259
PCCB	-0.0282497	0.0187362	-1.50776	0.131616	0.399825	-0.00387017	0.567748	-0.15581	0.876865	0.956579	-0.060431	0.677351	-2.11755	0.0370428	0.231263
PCDH1	-0.00217013	0.00362517	-0.598628	0.549421	0.785885	-0.00630385	0.0633833	-1.52032	0.135278	0.461908	0.0112411	0.068257	1.50513	0.135882	0.430324
PCDH10	-0.0514155	0.0196473	-2.61692	0.00887267	0.0951137	-0.0356271	0.472372	-1.48276	0.144962	0.474421	-0.0832726	0.431135	-2.43981	0.0167095	0.159827
PCDH11X	-0.000369711	0.0059777	-0.0618484	0.950684	0.983184	-0.00033783	0.169601	-0.0472424	0.962525	0.990133	-0.000443667	0.0979188	-0.0407352	0.9676	0.988215
PCDH11Y	-0.00202061	0.00452622	-0.446423	0.655292	0.848646	-0.00689878	0.105965	-1.36393	0.179229	0.520139	0.0175877	0.0693484	1.73436	0.0864054	0.34876
PCDH15	0.0119182	0.00600851	1.98355	0.0473057	0.234121	0.00107136	0.243722	0.106123	0.915946	0.972229	0.0178681	0.0859162	2.38974	0.0190013	0.169037
PCDH17	0.0341533	0.0199354	1.7132	0.0866755	0.32415	0.0605343	0.658148	2.18282	0.0341935	0.251362	0.00594368	0.556679	0.207261	0.836286	0.940639
PCDH19	0.0031972	0.00261341	1.22338	0.221185	0.519199	0.00540108	0.0905548	1.26998	0.210482	0.559238	0.00186007	0.0235786	0.561504	0.575885	0.817358
PCDH7	0.0168778	0.014397	1.17232	0.241069	0.543463	-0.0162372	0.764922	-0.727452	0.470638	0.763753	0.0404698	0.20967	2.1481	0.0344619	0.224488
PCDH8	0.00215916	0.00267076	0.808442	0.418836	0.699121	-0.000814668	0.0625268	-0.228881	0.819976	0.93574	0.00599086	0.0173896	1.48279	0.141713	0.438808
PCDH9	0.0147719	0.049453	0.298706	0.765164	0.902053	0.102059	7.22766	1.15838	0.252692	0.597013	-0.0253772	6.96741	-0.424698	0.672096	0.868512
PCDH9-AS1	0.0277866	0.0203801	1.36342	0.172751	0.459662	0.027345	0.191047	1.12762	0.265978	0.610925	0.0288485	0.554023	0.767149	0.445053	0.736359
PCDH9-AS2	0.0316659	0.073617	0.430143	0.667091	0.854806	0.17134	0.957752	1.29632	0.202324	0.551051	-0.0311491	2.36219	-0.351418	0.726117	0.894261
PCDH9-AS3	0.00720032	0.012878	0.559116	0.576083	0.802153	0.0119342	0.0800082	0.808514	0.423486	0.732259	-0.007888	0.45095	-0.299329	0.765397	0.91213
PCDH9-AS4	0.0304659	0.0185666	1.6409	0.100818	0.349501	0.0463352	0.129141	2.05212	0.046655	0.288492	-0.00266819	0.416368	-0.0817805	0.935008	0.978907
PCED1A	0.00484879	0.00629987	0.769665	0.441499	0.714	-0.00218913	0.185129	-0.297803	0.767195	0.914735	0.0243167	0.154457	1.98895	0.0498222	0.268663
PCED1B	0.000508371	0.00194937	0.260787	0.794257	0.915058	-0.000270798	0.0390477	-0.0824529	0.934645	0.979597	0.000932177	0.0131457	0.384849	0.70128	0.881732
PCF11	0.0472084	0.0151608	3.11386	0.0018466	0.0387283	0.0335737	0.491432	1.6837	0.0990182	0.402013	0.0658881	0.504276	2.823	0.00588597	0.0936891
PCF11-AS1	0.00451911	0.00295873	1.52738	0.126666	0.391901	0.00562061	0.0526522	1.69305	0.0972121	0.399416	0.000265784	0.0474513	0.040742	0.967594	0.988215
PCGF2	0.00240394	0.00144003	1.66936	0.0950454	0.337364	0.00339071	0.0183276	2.00027	0.0513975	0.300126	-0.000154666	0.0133191	-0.0566632	0.954942	0.985443
PCGF3	-0.00970148	0.00885046	-1.09616	0.273011	0.577994	-0.0084761	0.227357	-0.757228	0.452777	0.751392	-0.0117452	0.219936	-0.812486	0.418712	0.718219
PCGF5	0.0690012	0.0294885	2.33993	0.0192872	0.146791	0.0949273	1.42094	2.37853	0.021592	0.204179	0.0378292	1.40395	0.864434	0.389707	0.696375
PCGF6	-0.0258072	0.00577619	-4.46785	7.90092e-06	0.0017227	-0.0230298	0.153339	-3.21536	0.00238562	0.0707127	-0.0309735	0.126624	-3.17069	0.0020952	0.0575466
PCID2	0.0186956	0.011098	1.68459	0.0920677	0.332376	0.000488492	0.342126	0.031269	0.97519	0.993503	0.0372457	0.28302	2.362	0.0203891	0.17505
PCIF1	-0.0040529	0.00371536	-1.09085	0.275339	0.580797	0.000360548	0.0477334	0.0850886	0.93256	0.978996	-0.0187296	0.0659283	-2.42388	0.0174085	0.162149
PCLO	0.025732	0.0169809	1.51535	0.129683	0.396984	0.012663	0.761045	0.505806	0.61541	0.848288	0.0368673	0.270014	1.59535	0.11423	0.397435
PCM1	-0.0593917	0.0269322	-2.20524	0.0274376	0.176594	-0.139786	1.55025	-3.21355	0.0023979	0.0707127	-0.00941564	1.44806	-0.274538	0.784317	0.9225
PCMT1	0.00424262	0.0142825	0.297051	0.766428	0.903022	0.00635091	0.568503	0.354407	0.724655	0.895266	0.000570978	0.499784	0.0241447	0.980792	0.993043
PCMTD1	0.0191731	0.0205239	0.934184	0.350209	0.645046	0.0193993	0.747914	0.745586	0.459712	0.756542	0.0188006	0.783315	0.563028	0.574852	0.816693
PCMTD2	0.0182415	0.0232767	0.783678	0.433229	0.710127	0.0287163	0.43103	0.977026	0.333855	0.663689	0.0006193	0.550606	0.0162451	0.987076	0.995431
PCNP	0.00616876	0.0132882	0.464227	0.642485	0.841214	-0.0113177	0.369373	-0.625897	0.534477	0.804145	0.0266993	0.357913	1.36268	0.17647	0.48568
PCNT	0.022743	0.0102776	2.21288	0.0269059	0.174999	0.017287	0.315237	1.3854	0.172615	0.510556	0.0342525	0.333978	1.88997	0.0620631	0.298291
PCNX1	0.0353356	0.0204692	1.72628	0.0842971	0.318658	0.0418973	1.00662	1.61978	0.112119	0.426339	0.0243412	0.898758	0.727	0.469162	0.751647
PCNX2	-0.0196768	0.0135668	-1.45036	0.146958	0.424243	-0.0264965	0.51384	-1.50907	0.138124	0.464947	-0.00957295	0.35981	-0.447927	0.65531	0.858785
PCNX3	-0.00943201	0.00323457	-2.916	0.00354545	0.0575505	-0.0055664	0.0728182	-1.15498	0.254065	0.598161	-0.0126004	0.0454532	-2.88786	0.00488404	0.0858072
PCNX4	-0.0297506	0.0129695	-2.29389	0.0217967	0.1551	-0.0656967	0.44794	-3.38215	0.00147726	0.0587539	-0.00083499	0.359821	-0.0479281	0.961882	0.987211
PCP4	-0.000143639	0.00307876	-0.0466548	0.962788	0.985435	-0.00369314	0.0787721	-0.936934	0.353688	0.680034	0.00540972	0.0323596	1.09722	0.275547	0.595961
PCP4L1	-0.00158723	0.00183667	-0.864192	0.387483	0.675581	-0.00331953	0.0195099	-1.48001	0.145691	0.475049	0.00193877	0.0176033	0.605876	0.546161	0.799828
PCSK1	-0.00662621	0.00250979	-2.64014	0.00828714	0.0914134	-0.00641912	0.0699113	-2.00277	0.0511188	0.299255	-0.00695449	0.027579	-1.72338	0.0883417	0.353098
PCSK1N	0.0143579	0.0105592	1.35975	0.173909	0.460898	0.00282296	0.473747	0.206535	0.837285	0.943487	0.0314325	0.190088	1.89016	0.0620374	0.298291
PCSK2	-0.00907269	0.00455666	-1.99108	0.0464718	0.231951	-0.0176364	0.252535	-2.03969	0.0471508	0.288926	-0.00577994	0.0594252	-1.07803	0.283976	0.603383
PCSK4	-0.0031009	0.00169697	-1.82731	0.0676524	0.283764	-0.00306699	0.0179186	-1.5157	0.13644	0.462893	-0.00318128	0.0110012	-1.02111	0.310008	0.626286
PCSK5	0.0118757	0.00731742	1.62294	0.104602	0.356204	0.0232051	0.130685	1.87006	0.0681207	0.337887	0.00583562	0.0833847	0.644077	0.521205	0.784786
PCSK6	-0.0214844	0.0578261	-0.371535	0.710239	0.877622	-0.0866229	2.33818	-1.0933	0.279957	0.622593	0.0527629	2.49273	0.623755	0.534407	0.792794
PCSK7	-0.0216474	0.0143392	-1.50966	0.131131	0.399039	-0.0387918	0.599752	-1.97496	0.0542949	0.308891	-0.00208351	0.449492	-0.0992998	0.921127	0.975658
PCTP	0.00626947	0.0026358	2.37859	0.0173792	0.139175	0.00595535	0.0277502	1.92939	0.0598679	0.319931	0.00711535	0.0255022	1.40477	0.163645	0.46876
PCYOX1	0.0118629	0.00857338	1.38369	0.166455	0.450691	-0.00299805	0.177711	-0.294139	0.769976	0.915717	0.0478099	0.159545	3.01594	0.00335082	0.0718407
PCYOX1L	-0.00238384	0.00242738	-0.982062	0.326069	0.625444	0.000106396	0.0457612	0.0350966	0.972155	0.992159	-0.00683283	0.0265478	-1.68627	0.0952966	0.362156
PCYT1A	-0.0151765	0.00512091	-2.96363	0.00304036	0.0530732	-0.0149638	0.137672	-2.43257	0.0189423	0.19018	-0.0156565	0.111498	-1.69398	0.0938165	0.359778
PCYT1B	0.00252819	0.0130399	0.193881	0.846269	0.937221	-0.0103397	0.325896	-0.585012	0.5614	0.819025	0.0179	0.328743	0.926619	0.356666	0.669255
PCYT2	-0.00494006	0.00717863	-0.688162	0.491351	0.746923	-0.0152796	0.12502	-1.69096	0.0976142	0.399585	0.0127512	0.0893247	1.0788	0.283632	0.603163
PDAP1	0.00301121	0.00663805	0.453629	0.650096	0.845681	0.00353583	0.157346	0.464331	0.644602	0.862884	0.00135088	0.16343	0.0997193	0.920795	0.975658
PDC	0.00302218	0.00337169	0.89634	0.370071	0.661319	0.00173784	0.0162771	0.455042	0.651337	0.864754	0.00756071	0.0491415	1.05314	0.295186	0.612857
PDCD10	0.0198845	0.0118908	1.67226	0.0944728	0.336492	0.00588563	0.289388	0.376376	0.708369	0.889164	0.0390741	0.332707	2.13418	0.0356177	0.22793
PDCD11	-0.000386784	0.00450278	-0.085899	0.931547	0.976147	-0.00441975	0.106303	-0.799004	0.428397	0.735146	0.00753399	0.0883697	0.971862	0.333791	0.649923
PDCD2	-0.00884929	0.00545698	-1.62165	0.104879	0.35664	-0.0102362	0.103575	-1.64596	0.106593	0.416566	-0.00420739	0.11119	-0.369797	0.712425	0.887163
PDCD2L	-0.000750834	0.00211691	-0.354683	0.722827	0.883439	-0.00156683	0.0273391	-0.713361	0.479228	0.769909	0.0099136	0.0367121	1.24852	0.215318	0.532125
PDCD4	0.0109659	0.0154224	0.711041	0.477059	0.737412	-0.00756924	0.384745	-0.363356	0.718004	0.893261	0.0334472	0.482186	1.4579	0.148438	0.449397
PDCD5	-0.0122912	0.00608832	-2.01882	0.0435055	0.224542	-0.00982157	0.133679	-1.45212	0.153259	0.485488	-0.0228393	0.118594	-1.63394	0.105854	0.383271
PDCD6	0.0161235	0.00779404	2.06869	0.0385751	0.211367	0.0140895	0.223332	1.5569	0.126351	0.447576	0.0219655	0.234101	1.43218	0.155645	0.459136
PDCD6IP	-0.0135134	0.0246642	-0.547898	0.583762	0.805836	-0.0232553	0.836355	-0.787501	0.43503	0.740029	0.00895741	0.901991	0.199721	0.842161	0.943025
PDCD7	-0.000868001	0.0154438	-0.0562039	0.955179	0.983754	-0.022831	0.440748	-1.11771	0.269497	0.612889	0.0284399	0.423032	1.20527	0.231339	0.550526
PDCL	-0.00152823	0.00917247	-0.16661	0.867677	0.946531	-0.000603618	0.151825	-0.0562852	0.955359	0.988053	-0.00404772	0.178769	-0.228647	0.819675	0.934692
PDE10A	-0.0351747	0.0224013	-1.57021	0.116367	0.374163	-0.0258128	0.485838	-0.925363	0.359639	0.685129	-0.052178	0.367633	-1.38797	0.168749	0.475625
PDE12	-0.00648794	0.00510174	-1.27171	0.203476	0.499913	-0.00328782	0.103454	-0.506017	0.615262	0.848288	-0.0116328	0.0860889	-1.41201	0.161485	0.46608
PDE1A	0.0730485	0.164541	0.443953	0.657077	0.849919	-0.36339	1.97116	-1.45408	0.153767	0.486698	0.407006	2.21297	1.86179	0.0662942	0.306826
PDE1B	-0.00415209	0.00200364	-2.07227	0.0382404	0.210131	-0.00498208	0.0359013	-1.86347	0.0687903	0.339567	-0.00308864	0.0105903	-1.02061	0.310248	0.626286
PDE1C	0.0911582	0.0791447	1.15179	0.249407	0.552664	0.261676	3.68475	2.38608	0.0212029	0.202162	-0.0941758	3.57159	-0.823698	0.412359	0.715237
PDE2A	-0.00858407	0.00795951	-1.07847	0.280825	0.586106	0.00468209	0.143847	0.354489	0.724658	0.895266	-0.0161492	0.0692361	-1.61912	0.109043	0.390487
PDE3A	-0.0016913	0.00224774	-0.752445	0.451784	0.720708	0.000962803	0.0310106	0.371137	0.712241	0.890923	-0.00968479	0.0220123	-2.15118	0.0342157	0.223701
PDE3B	-0.00613497	0.00451287	-1.35944	0.174007	0.460988	-0.00896532	0.160058	-1.47989	0.145722	0.475049	-0.00260606	0.0663261	-0.385255	0.700981	0.881732
PDE4A	-0.00555722	0.00282778	-1.96522	0.0493883	0.239702	-0.00732779	0.0586501	-1.7153	0.0930242	0.390451	-0.00417647	0.0208386	-1.10707	0.271291	0.592187
PDE4B	-0.019096	0.0495946	-0.385041	0.700207	0.872279	-0.0224139	5.3341	-0.270893	0.787686	0.92383	-0.0172355	5.15633	-0.278179	0.78153	0.921567
PDE4D	-0.043754	0.0492655	-0.888127	0.374472	0.665803	-0.0747611	2.24037	-1.20192	0.235548	0.581498	0.00843827	1.54367	0.104564	0.916963	0.973847
PDE4DIP	0.0907961	0.0461871	1.96583	0.0493179	0.239663	0.141408	1.45101	2.22879	0.0307648	0.238018	0.0337358	1.60097	0.500778	0.617781	0.839725
PDE5A	0.0352399	0.0278974	1.2632	0.206519	0.502502	0.0532973	0.26717	1.61252	0.114504	0.428717	-0.00949104	0.972031	-0.182447	0.855653	0.949284
PDE6B	-0.119755	0.0300883	-3.98011	6.8884e-05	0.00654171	-0.139728	0.412114	-3.6037	0.00082836	0.0432366	-0.089521	0.441363	-1.87659	0.0640395	0.302181
PDE6D	0.00559878	0.0119911	0.466911	0.640563	0.839459	-0.0166784	0.234487	-1.11157	0.272103	0.61493	0.0449761	0.241053	2.25461	0.0266477	0.199568
PDE7A	0.0681845	0.0345622	1.97281	0.0485175	0.23717	0.104006	0.918939	1.85034	0.0710481	0.346551	0.0464073	0.930905	1.05889	0.292556	0.609898
PDE7B	-0.000205589	0.00403828	-0.05091	0.959397	0.985187	-0.000890974	0.133502	-0.172158	0.864069	0.952775	0.000861313	0.0547619	0.133392	0.894189	0.964192
PDE8A	-0.00270626	0.0612585	-0.0441777	0.964763	0.986249	0.00775573	3.47884	0.0923155	0.926848	0.976537	-0.0145829	3.49759	-0.162913	0.870962	0.955371
PDE8B	0.00978113	0.00510391	1.9164	0.0553143	0.255787	0.0104374	0.0747037	1.83202	0.0734307	0.352079	0.00711334	0.0536875	0.619275	0.537441	0.794674
PDE9A	0.0552691	0.0139294	3.96779	7.25422e-05	0.00676047	0.0708386	0.162321	4.05739	0.000207667	0.0245607	0.0280024	0.192299	1.21197	0.228807	0.54834
PDGFA	0.0185781	0.0132593	1.40114	0.161172	0.443454	0.020983	0.270662	1.42904	0.159752	0.494108	0.00795231	0.439911	0.257654	0.797278	0.926521
PDGFC	0.0252255	0.00817921	3.0841	0.0020417	0.0418332	-0.021896	0.0949138	-1.0689	0.291479	0.632907	0.0341629	0.0455517	3.8294	0.000246531	0.0176951
PDGFD	0.00200473	0.00893282	0.224424	0.822428	0.926765	0.0015769	0.0753115	0.151051	0.880658	0.958164	0.00317441	0.0640294	0.183905	0.854548	0.949051
PDGFRB	0.00501013	0.00188656	2.6557	0.00791436	0.0884511	0.00769983	0.0204385	3.37215	0.00152083	0.059778	-0.00077535	0.0172573	-0.231529	0.817443	0.933748
PDHA1	0.00771736	0.0061779	1.24919	0.211596	0.508358	0.00232439	0.152219	0.321777	0.74908	0.90664	0.0224048	0.139969	1.87944	0.063504	0.301748
PDHB	0.00273706	0.00585765	0.467262	0.640313	0.839369	-0.00102905	0.124243	-0.14796	0.883022	0.959131	0.0119283	0.132134	1.09785	0.275274	0.595789
PDHX	-0.0202463	0.0107022	-1.89178	0.0585203	0.264165	-0.0229478	0.371197	-1.66274	0.103169	0.410354	-0.0161714	0.335367	-0.954073	0.342668	0.656466
PDIA2	0.0094913	0.0124907	0.759871	0.447332	0.718319	-0.00329949	0.132245	-0.217632	0.82876	0.939931	0.0365187	0.115744	1.65706	0.101263	0.373252
PDIA3	0.00228489	0.012656	0.180537	0.856731	0.941638	-0.0106044	0.348302	-0.704956	0.484394	0.772943	0.0335154	0.319272	1.43135	0.155884	0.459187
PDIA4	-0.0027242	0.00729457	-0.373456	0.708809	0.877185	-0.00542991	0.0917368	-0.694308	0.490983	0.77789	0.0153829	0.132369	0.76035	0.449142	0.73891
PDIA5	-0.00389539	0.00410077	-0.949916	0.342155	0.639382	0.00397674	0.0442374	0.647309	0.52089	0.795481	-0.0102214	0.040521	-1.85599	0.0668115	0.308363
PDIA6	0.0135563	0.0102037	1.32857	0.183989	0.47491	-0.00306717	0.235495	-0.251334	0.802676	0.930456	0.0521794	0.266308	2.80512	0.00619366	0.0957145
PDIK1L	-0.00666108	0.00522475	-1.27491	0.202341	0.498291	0.0087534	0.0917967	1.20204	0.235501	0.581498	-0.0230143	0.0915838	-3.06835	0.00286317	0.0679778
PDK1	0.0186932	0.00722871	2.58597	0.00971042	0.099894	0.0162231	0.0901823	1.56138	0.125643	0.447298	0.0210104	0.0857023	2.08779	0.0397159	0.23997
PDK2	0.000173541	0.00401872	0.0431831	0.965556	0.986436	0.000964314	0.108212	0.200065	0.842312	0.944027	-0.00162968	0.0845759	-0.223901	0.823355	0.935665
PDK3	0.00212557	0.00422207	0.503443	0.614653	0.823051	0.00580216	0.121388	1.05993	0.294714	0.635245	-0.00327296	0.0818531	-0.493414	0.622953	0.842265
PDK4	0.0811472	0.0325573	2.49244	0.0126868	0.117569	0.0525681	0.423826	1.29531	0.202351	0.551051	0.132751	0.464984	2.43429	0.0170636	0.160837
PDLIM5	0.0360896	0.0131186	2.75102	0.00594105	0.074706	0.0427799	0.321216	2.35165	0.0230307	0.209396	0.0288404	0.276645	1.52304	0.131345	0.423854
PDLIM7	-0.0015684	0.00198779	-0.789015	0.430103	0.708915	-0.00350672	0.0288201	-1.31715	0.194314	0.542939	0.000873249	0.0115449	0.292244	0.77079	0.914784
PDP1	0.00188225	0.00478089	0.393703	0.6938	0.868516	0.0075681	0.173024	1.12596	0.266024	0.610925	-0.00394013	0.054486	-0.579289	0.563879	0.810913
PDP2	0.00861705	0.00320637	2.68748	0.00719937	0.0834237	0.00540648	0.0587925	1.35501	0.182036	0.524461	0.0144701	0.0457773	2.68595	0.00864902	0.113243
PDPK1	0.0158203	0.0149769	1.05632	0.290823	0.595791	0.0241428	0.510212	1.06937	0.290483	0.631996	0.00927926	0.433538	0.463614	0.644072	0.853392
PDPN	0.00132086	0.00101198	1.30522	0.191817	0.485334	-0.000486989	0.00656577	-0.33195	0.741435	0.902658	0.00296199	0.00368084	2.11908	0.0369095	0.230804
PDPR	-0.0292025	0.0128037	-2.28079	0.0225611	0.157716	-0.0567208	0.286577	-3.60463	0.000765851	0.0423454	0.0247129	0.243808	1.12201	0.26492	0.584575
PDRG1	0.00323186	0.00283475	1.14008	0.254252	0.558368	0.00320402	0.0374564	0.96259	0.340789	0.668117	0.00330537	0.0380044	0.611119	0.542701	0.797997
PDS5A	0.0279699	0.0212785	1.31447	0.188689	0.481097	0.0389593	1.07734	1.41858	0.162764	0.498683	0.011465	1.02075	0.340643	0.734187	0.89823
PDS5B	0.0897692	0.027043	3.3195	0.000901789	0.0269664	0.145079	1.11603	4.08224	0.000176094	0.0237226	0.0136934	1.01562	0.328536	0.743289	0.902253
PDSS1	-0.00255328	0.0036913	-0.691703	0.489124	0.74551	-0.00679295	0.0726892	-1.46206	0.150527	0.480013	0.00470312	0.0666296	0.773744	0.441162	0.733435
PDSS2	0.00352487	0.0135193	0.260729	0.794302	0.915058	0.031958	0.584636	1.98074	0.0536208	0.306753	-0.06349	0.541944	-2.56319	0.0120752	0.132643
PDXDC1	0.0115387	0.0315486	0.365743	0.714557	0.879742	0.0109958	0.724185	0.255111	0.799816	0.929286	0.0121652	1.20224	0.262732	0.793373	0.925886
PDXK	0.0139345	0.0149134	0.934361	0.350118	0.645046	0.0333798	0.241508	1.33208	0.190006	0.536035	0.00326942	0.174039	0.176175	0.860563	0.951069
PDZD2	0.0247089	0.0390259	0.633141	0.526641	0.771953	-0.0309839	1.14679	-0.52355	0.603177	0.841013	0.0675629	0.855077	1.30147	0.196513	0.513082
PDZD4	-1.80355e-05	0.00303837	-0.00593592	0.995264	0.998407	-0.00342799	0.0552781	-0.863568	0.392308	0.709799	0.00480587	0.0280283	1.0179	0.311525	0.62816
PDZD7	-0.000431147	0.00280804	-0.15354	0.877972	0.951857	0.00135348	0.0500104	0.395542	0.694272	0.884716	-0.00411115	0.0439892	-0.83667	0.405051	0.709281
PDZD8	-0.0247505	0.0106475	-2.32455	0.020096	0.150019	-0.0433857	0.378059	-3.48343	0.00109803	0.0515104	0.0258446	0.426502	1.25934	0.211248	0.526689
PDZK1	-0.0021944	0.00345909	-0.634389	0.525827	0.771926	-0.00094158	0.0262259	-0.242631	0.809402	0.933291	-0.00703839	0.0782714	-0.922371	0.358865	0.670716
PDZRN3	0.0116295	0.005077	2.29063	0.021985	0.155884	0.0100888	0.184345	1.34901	0.183941	0.527312	0.0129464	0.0520786	1.8724	0.0644829	0.303244
PDZRN4	0.000359842	0.00986133	0.0364902	0.970891	0.98805	-0.0185276	0.325213	-1.48105	0.145416	0.475049	0.0313594	0.138432	1.95671	0.0535622	0.277453
PEA15	0.0107	0.014984	0.714095	0.475168	0.736658	0.0113754	0.293678	0.619179	0.538854	0.805737	0.00935801	0.299987	0.361366	0.718695	0.890737
PEAK1	0.00897077	0.037635	0.238362	0.8116	0.92248	0.0691864	1.6483	1.27406	0.209044	0.557773	-0.0466827	1.49715	-0.894199	0.373662	0.683342
PEBP1	-0.0478244	0.042205	-1.13315	0.257153	0.561539	-0.0259951	1.37558	-0.523511	0.603133	0.841013	-0.104639	1.37659	-1.30622	0.194956	0.510979
PEBP4	-0.000776367	0.00176118	-0.440823	0.659341	0.850854	0.000997092	0.0181068	0.479735	0.63369	0.85727	-0.00529225	0.0172348	-1.59568	0.114157	0.397435
PECR	-0.0086253	0.00599257	-1.43933	0.150056	0.429554	-0.0114755	0.115136	-1.79663	0.0789655	0.364446	0.012324	0.122164	0.711691	0.478568	0.758099
PEF1	0.00280399	0.00566691	0.4948	0.620742	0.82728	-0.00285206	0.111813	-0.400972	0.690298	0.882635	0.0126335	0.0965047	1.34732	0.181347	0.492052
PEG10	0.0109927	0.00685291	1.60409	0.108693	0.36156	0.0183525	0.134162	2.48713	0.0165685	0.178939	-0.0351714	0.161392	-1.90315	0.0603032	0.295402
PELI1	0.0506478	0.0138685	3.652	0.000260205	0.0138568	0.0661881	0.404268	3.17737	0.00265625	0.0733083	0.0382762	0.379974	2.05937	0.0424228	0.248232
PELI2	0.0413704	0.0162584	2.54456	0.0109417	0.108255	0.0256594	0.422512	1.15091	0.25572	0.600481	0.059215	0.393043	2.49214	0.0145769	0.148524
PELI3	0.00169373	0.00239149	0.708233	0.478801	0.738623	-0.000432638	0.0434902	-0.146634	0.884062	0.959418	0.00576639	0.0239464	1.41219	0.161431	0.46608
PELP1	-0.00748005	0.00737205	-1.01465	0.310272	0.613073	-0.0077829	0.185642	-0.842796	0.403706	0.7185	-0.00694794	0.169213	-0.567606	0.571752	0.814895
PEMT	-0.0014478	0.00366114	-0.39545	0.692511	0.867967	-0.00464228	0.0641619	-0.951302	0.346425	0.673842	0.00266554	0.0615946	0.481365	0.631455	0.846728
PEPD	0.00879751	0.0093683	0.939072	0.347694	0.643066	0.00869138	0.209816	0.759023	0.451713	0.751281	0.00901234	0.219426	0.553173	0.581552	0.820864
PER1	0.0252525	0.0116793	2.16215	0.0306063	0.186211	0.0388934	0.214099	2.70229	0.00961443	0.139403	-0.00104907	0.135762	-0.0524918	0.958259	0.986592
PER2	0.0063042	0.00412415	1.5286	0.126362	0.391619	0.00299844	0.0914408	0.67572	0.502603	0.784898	0.0272697	0.0908552	2.44026	0.0166879	0.159827
PER3	-0.00412305	0.0296064	-0.139262	0.889243	0.958295	-0.0331805	0.716881	-0.733315	0.467268	0.761386	0.0176318	0.772553	0.450354	0.653566	0.857446
PES1	-0.0096485	0.00393413	-2.45251	0.0141863	0.124731	-0.00559244	0.0658755	-1.10356	0.275528	0.618641	-0.0158009	0.0656076	-2.53166	0.0131335	0.140144
PEX1	0.0088188	0.016618	0.530679	0.595641	0.811769	-0.000829606	0.409762	-0.041778	0.966857	0.990611	0.0313679	0.534362	1.03329	0.304306	0.62174
PEX10	0.00201786	0.00445409	0.453036	0.650523	0.845681	-0.0060762	0.0599924	-1.184	0.2425	0.588039	0.0267298	0.0716515	2.98088	0.00371891	0.0753959
PEX11A	-0.00101301	0.00183508	-0.552022	0.580933	0.804748	-0.00437598	0.02277	-2.09401	0.0418014	0.274776	0.0103167	0.0237538	2.68965	0.00856109	0.112551
PEX11B	-0.0166618	0.00548663	-3.0368	0.00239107	0.0455961	-0.0254242	0.114885	-3.61416	0.00074429	0.0419562	-0.00305279	0.0965967	-0.348223	0.728507	0.895608
PEX13	0.00104072	0.00667713	0.155863	0.876141	0.950617	-0.00399276	0.132092	-0.530865	0.598068	0.839255	0.0197655	0.133351	1.36253	0.176519	0.48568
PEX14	0.00347643	0.00897439	0.387372	0.698481	0.871103	-0.0110816	0.284739	-0.937224	0.353541	0.680013	0.0232606	0.253181	1.68754	0.0950518	0.36156
PEX16	0.00451616	0.00565884	0.798073	0.424828	0.704754	0.00338794	0.0948412	0.485906	0.629342	0.85521	0.0066936	0.0859125	0.691037	0.491367	0.766045
PEX2	-0.00170543	0.00982108	-0.17365	0.862141	0.944619	0.00409479	0.233821	0.303674	0.762747	0.912842	-0.00825875	0.232725	-0.576211	0.565948	0.811426
PEX26	-0.00276601	0.00643901	-0.42957	0.667508	0.854896	0.00651924	0.15842	0.784611	0.436706	0.740562	-0.0167262	0.163122	-1.64175	0.104222	0.37928
PEX3	-0.00195789	0.0115322	-0.169776	0.865187	0.945244	-0.00131487	0.382743	-0.0837833	0.933592	0.979113	-0.00271268	0.327675	-0.159542	0.873609	0.956154
PEX5	-0.00239785	0.00493769	-0.485621	0.627236	0.831432	-0.0081614	0.121534	-1.33691	0.187828	0.532942	0.00850698	0.090862	1.01309	0.313801	0.630329
PEX5L	0.0418271	0.0685811	0.609892	0.541933	0.780968	0.142927	4.11986	1.44711	0.154649	0.487945	-0.0523052	3.85263	-0.548833	0.584514	0.822634
PEX6	0.0076318	0.00682494	1.11822	0.263472	0.569526	0.00899406	0.210288	1.11149	0.272138	0.61493	0.00427437	0.177405	0.336471	0.737319	0.899352
PEX7	-0.00831916	0.00705169	-1.17974	0.238103	0.541532	-0.00757594	0.146113	-0.879887	0.383497	0.704225	-0.00983331	0.156339	-0.800136	0.425793	0.723598
PFAS	-0.00360011	0.00266453	-1.35112	0.176657	0.464732	-0.00264071	0.0398206	-0.954253	0.344946	0.672167	-0.0158015	0.0461041	-1.60116	0.113138	0.396096
PFDN1	-0.0211444	0.0105404	-2.00604	0.0448525	0.227132	-0.0307972	0.259386	-2.40197	0.0204043	0.198378	-0.00102175	0.308751	-0.0551932	0.95611	0.985797
PFDN2	-0.017305	0.0108147	-1.60013	0.109569	0.36322	-0.0308164	0.279552	-2.24005	0.0299636	0.235567	0.00455337	0.272515	0.260226	0.7953	0.926125
PFDN4	0.00293556	0.00394627	0.743881	0.456948	0.724149	0.000858269	0.0913721	0.170841	0.865099	0.952775	0.00628249	0.0755605	0.9852	0.327235	0.643621
PFDN5	-0.0166628	0.00811657	-2.05293	0.0400791	0.216529	-0.0143314	0.244308	-1.46173	0.150617	0.480077	-0.0217402	0.188143	-1.50252	0.136554	0.431178
PFDN6	-0.00424265	0.00478938	-0.885845	0.375701	0.666912	-0.00178218	0.0792355	-0.296836	0.767928	0.91477	-0.0085481	0.0665501	-1.07631	0.284741	0.603534
PFKFB2	-0.00326039	0.00499969	-0.652118	0.514325	0.763363	-0.00573514	0.0909844	-1.04677	0.300676	0.640008	0.00905966	0.0998241	0.741106	0.460608	0.746591
PFKFB3	-0.0276912	0.0194643	-1.42267	0.154833	0.434688	0.0309652	0.494649	1.11267	0.271652	0.614928	-0.0838617	0.457549	-3.07936	0.00276941	0.0668749
PFKFB4	-0.00851559	0.00576971	-1.47591	0.139967	0.413989	-0.0125936	0.167252	-1.71316	0.0934192	0.390451	-0.00197289	0.158725	-0.211884	0.832689	0.93928
PFKL	0.00537448	0.0135072	0.397897	0.690706	0.866457	-0.0572566	0.356682	-2.84321	0.0066417	0.115172	0.0565933	0.282367	3.10762	0.0025418	0.0638546
PFKM	-0.00389519	0.00256722	-1.51728	0.129195	0.396464	-0.00322443	0.0726626	-0.839222	0.405687	0.719984	-0.00443618	0.0234761	-1.28566	0.201946	0.518368
PFKP	-0.00150324	0.00207672	-0.723854	0.469155	0.733535	-6.99923e-05	0.0326356	-0.0260796	0.979307	0.994161	-0.0036421	0.0172725	-1.11089	0.269649	0.590612
PFN1	-0.0117263	0.00914627	-1.28209	0.199812	0.495287	-0.0166749	0.137297	-1.61791	0.112522	0.427079	0.00661702	0.179966	0.333469	0.739577	0.900869
PFN2	0.00286765	0.00261409	1.097	0.272642	0.577678	0.00418411	0.0269223	1.50756	0.138508	0.465054	-0.00747893	0.0639195	-0.961207	0.33909	0.654178
PGAM1	-0.0183819	0.00866284	-2.12192	0.0338442	0.196436	-0.0214313	0.36076	-2.04588	0.0465127	0.28805	-0.0117847	0.175596	-0.764851	0.446413	0.737174
PGAM5	-0.00902544	0.00234653	-3.84629	0.00011992	0.00882671	-0.00406305	0.0335103	-1.34234	0.186076	0.531198	-0.0165001	0.0213664	-4.44168	2.59184e-05	0.00512734
PGAP1	0.0368622	0.0191448	1.92544	0.0541745	0.252741	0.0666018	0.465063	2.87921	0.00603302	0.109429	-0.0278033	0.384639	-0.815108	0.417232	0.71717
PGAP2	-0.000682943	0.00886911	-0.0770025	0.938622	0.978611	-0.0133225	0.227473	-1.06043	0.29449	0.635142	0.0118742	0.221548	0.948242	0.345611	0.659491
PGAP3	-0.0103884	0.00340767	-3.04854	0.00229956	0.0448881	-0.0093458	0.0713305	-2.33963	0.0237015	0.21205	-0.0131753	0.0604259	-2.01742	0.046708	0.260705
PGBD1	0.00531451	0.00804625	0.660494	0.508937	0.759266	-0.0152586	0.177924	-1.59924	0.116617	0.432242	0.0559749	0.162141	3.73859	0.000329176	0.0210164
PGBD4	-1.90205e-05	0.00230742	-0.00824319	0.993423	0.997393	-0.000217423	0.0418069	-0.0796618	0.936852	0.980383	0.000478067	0.034008	0.11066	0.912139	0.97158
PGBD5	-0.0269045	0.0179068	-1.50248	0.132974	0.402265	-0.0323899	0.510128	-1.30002	0.200075	0.548663	-0.0210435	0.389618	-0.8171	0.416084	0.71669
PGD	0.00183265	0.00522673	0.35063	0.725866	0.884881	0.00744868	0.0919658	1.14846	0.256721	0.601636	-0.00857084	0.0847374	-0.970919	0.334258	0.650129
PGGT1B	0.0192867	0.00906031	2.1287	0.0332788	0.19462	0.000553357	0.200442	0.0407312	0.967687	0.990666	0.0342928	0.258246	2.82032	0.00593114	0.0938907
PGK1	0.0105165	0.00924262	1.13782	0.255195	0.559589	0.00749718	0.278365	0.598913	0.552171	0.814304	0.0141352	0.194481	1.03143	0.305175	0.622356
PGLS	-0.0100681	0.00728311	-1.38238	0.166854	0.451244	-0.00634827	0.115427	-0.696595	0.489563	0.776884	-0.0166433	0.131393	-1.37362	0.173058	0.481367
PGM1	0.0041879	0.00506518	0.826802	0.40835	0.690198	-0.00807	0.0796183	-1.22085	0.228366	0.574941	0.0216227	0.0660799	2.74283	0.00738372	0.104219
PGM2	-3.90731e-05	0.00171776	-0.0227466	0.981852	0.993632	-0.000453215	0.0172876	-0.257184	0.798184	0.929197	0.00785759	0.0178088	1.02113	0.310216	0.626286
PGM2L1	-0.0109472	0.00518031	-2.11324	0.0345801	0.198781	0.0017468	0.255128	0.18454	0.854402	0.949461	-0.0163748	0.0600574	-2.64558	0.00966334	0.120075
PGM3	0.00837777	0.00869758	0.96323	0.335432	0.633686	0.00379142	0.218973	0.354357	0.724692	0.895266	0.0173127	0.238078	1.15929	0.249485	0.56966
PGM5	0.00175179	0.0096089	0.182309	0.85534	0.940915	0.0112196	0.120012	0.87891	0.384301	0.704932	-0.0106262	0.200476	-0.72802	0.46854	0.751051
PGP	-0.00947078	0.0155596	-0.608679	0.542737	0.781542	0.029957	0.355744	1.51646	0.13625	0.462682	-0.0739041	0.336423	-2.92648	0.00436451	0.0815072
PGPEP1	-0.00345505	0.0037623	-0.918336	0.358443	0.651526	-0.00424996	0.0489208	-1.06808	0.291059	0.632437	0.00325061	0.0554646	0.28127	0.779205	0.920411
PGRMC1	-0.013379	0.0182422	-0.733409	0.463309	0.728796	-0.00643853	0.393046	-0.294857	0.76943	0.915717	-0.0294139	0.383552	-0.886214	0.377935	0.686269
PGRMC2	-0.00223598	0.00936156	-0.238847	0.811224	0.922391	-0.0109956	0.196711	-0.956444	0.34385	0.671205	0.0150048	0.210434	0.930326	0.354755	0.66768
PGS1	-0.0201489	0.0081961	-2.45835	0.0139578	0.124049	-0.0351808	0.220332	-3.38546	0.0014631	0.0585039	0.00459334	0.184588	0.344531	0.731271	0.896755
PHACTR1	-0.031645	0.0386879	-0.817956	0.413383	0.694036	-0.0550781	1.46848	-1.11003	0.272758	0.615623	0.00469149	1.00212	0.0759294	0.93965	0.980296
PHACTR2	-0.0100497	0.00770023	-1.30512	0.191852	0.485334	-0.0128165	0.191098	-1.42083	0.162113	0.498014	-0.00261799	0.152803	-0.177085	0.85985	0.951053
PHACTR3	0.0964227	0.0379037	2.54389	0.0109627	0.10837	0.15157	2.10869	2.73917	0.00873596	0.131319	0.0476714	2.2013	0.916289	0.362027	0.673387
PHACTR4	-0.0658431	0.0320799	-2.05248	0.0401234	0.216666	-0.151314	1.23628	-3.39183	0.00143623	0.0582352	0.0256806	1.11803	0.55629	0.579429	0.819469
PHAX	-0.0109205	0.00645923	-1.69068	0.0908977	0.330608	-0.00952911	0.137743	-1.31639	0.194569	0.542939	-0.0163566	0.159179	-1.14316	0.256082	0.574618
PHB	-0.0131171	0.00827826	-1.58452	0.113075	0.369437	-0.0130733	0.13668	-1.42048	0.162214	0.498153	-0.0133024	0.13601	-0.702183	0.484455	0.761268
PHB2	0.00197307	0.00495336	0.398329	0.690387	0.866457	-0.00366246	0.12318	-0.617444	0.539988	0.806319	0.014958	0.0936421	1.66129	0.100224	0.371595
PHC1	0.00733766	0.00513881	1.42789	0.153324	0.43347	0.00140566	0.147636	0.20497	0.8385	0.943487	0.0149334	0.105081	1.92435	0.0575519	0.287412
PHC2	-0.0180025	0.0198681	-0.906098	0.364884	0.655977	-0.0157819	0.791289	-0.639857	0.525442	0.798213	-0.0221062	0.75274	-0.659304	0.511427	0.778735
PHC3	0.0419971	0.0218298	1.92384	0.0543748	0.253267	0.0656434	1.12085	2.37335	0.021863	0.20474	0.00293202	1.10514	0.0824756	0.934456	0.978885
PHF1	0.0203489	0.00706528	2.88013	0.00397513	0.0604428	0.0129544	0.185045	1.17982	0.244142	0.589861	0.0255741	0.133055	2.77077	0.00682614	0.100239
PHF10	0.00561431	0.00746455	0.752129	0.451973	0.720764	0.0185601	0.211529	1.95014	0.0572721	0.314411	-0.0150782	0.206106	-1.25312	0.21349	0.529633
PHF11	0.00405629	0.00626515	0.647436	0.51735	0.766473	0.00653484	0.168246	0.978264	0.333063	0.663537	-0.0140584	0.289719	-0.778468	0.438388	0.732184
PHF12	-0.0157564	0.00893737	-1.76298	0.0779041	0.30662	-0.0134985	0.3267	-1.24846	0.218184	0.566678	-0.0206273	0.283905	-1.2989	0.197382	0.514074
PHF13	0.00161312	0.00319833	0.504364	0.614006	0.822659	0.00151981	0.0538582	0.399955	0.691042	0.88308	0.00183984	0.054712	0.310623	0.756824	0.909443
PHF14	0.0722774	0.028282	2.5556	0.0106005	0.106152	0.0490254	1.20738	1.45374	0.152812	0.484337	0.127398	1.13466	2.45358	0.0161211	0.156419
PHF19	0.0353085	0.0102065	3.4594	0.000541377	0.0207939	0.0436882	0.174018	3.14808	0.00290607	0.0766509	0.0254357	0.178926	1.68856	0.0948556	0.361408
PHF2	0.000178151	0.00833927	0.0213629	0.982956	0.993767	-0.00876577	0.245183	-0.907224	0.369019	0.694027	0.0262964	0.289475	1.59262	0.114842	0.398054
PHF20	0.00341741	0.0160711	0.212644	0.831605	0.931384	-0.00174124	0.574579	-0.0858863	0.93193	0.978839	0.0121402	0.550207	0.460502	0.646295	0.854286
PHF20L1	-0.0264623	0.0157613	-1.67894	0.0931634	0.334347	-0.0362895	0.762506	-1.62268	0.111496	0.424789	-0.0167643	0.657644	-0.754587	0.452517	0.740733
PHF21A	0.0774364	0.026058	2.97169	0.00296164	0.0523642	0.163039	1.32306	4.55783	3.81405e-05	0.0136099	-0.0193498	1.29273	-0.508722	0.612224	0.835877
PHF21B	0.0111319	0.00821671	1.35479	0.175484	0.463392	0.0232625	0.100752	2.15015	0.037093	0.259488	-0.00540102	0.109274	-0.427615	0.669979	0.867385
PHF24	-0.00263807	0.00187655	-1.40581	0.15978	0.441305	-0.00148983	0.0508132	-0.524891	0.602181	0.840841	-0.00352971	0.0101584	-1.41122	0.161717	0.466242
PHF3	0.1007	0.0257398	3.91224	9.14453e-05	0.00754816	0.0616178	1.04217	1.93614	0.0590117	0.317744	0.17462	1.13869	3.98966	0.000136824	0.0127586
PHF5A	-0.00485714	0.00457213	-1.06233	0.288084	0.592905	-0.00767192	0.070703	-1.47337	0.147464	0.476699	0.00461985	0.0738383	0.483531	0.629923	0.845654
PHF6	0.00239911	0.00914194	0.262429	0.792991	0.914601	0.0150748	0.238141	1.35231	0.182892	0.526117	-0.0236352	0.268788	-1.47943	0.142606	0.440335
PHF7	0.00378428	0.0072063	0.525135	0.599489	0.813416	0.00348276	0.163371	0.405228	0.687189	0.881601	0.00449811	0.129621	0.34015	0.734557	0.89823
PHF8	-0.00847703	0.00881478	-0.961685	0.336208	0.634384	-0.0103575	0.304569	-1.01104	0.317287	0.652762	-0.00311442	0.335568	-0.180027	0.857547	0.950764
PHGDH	0.0544727	0.0179611	3.03281	0.00242288	0.0458245	0.0136904	0.23957	0.511727	0.611546	0.845439	0.0879379	0.2625	3.62859	0.000478236	0.0248725
PHIP	0.0389041	0.0271663	1.43207	0.152124	0.432153	0.056613	1.76392	1.5882	0.119096	0.436514	0.0143668	1.69152	0.3424	0.732869	0.897619
PHKA1	-0.000917228	0.00159248	-0.575973	0.564633	0.795029	-0.00327734	0.0145476	-1.71783	0.092556	0.390072	0.00450506	0.0107985	1.55788	0.122861	0.411278
PHKA2	0.0097258	0.00668886	1.45403	0.145938	0.422917	0.000939854	0.201813	0.112195	0.911157	0.970446	0.0251818	0.169051	2.26645	0.0258834	0.195336
PHKB	-0.00723668	0.0201246	-0.359593	0.719152	0.882127	-0.00624255	0.787871	-0.23214	0.81746	0.93457	-0.00850222	0.862471	-0.280222	0.779967	0.920411
PHKG1	-0.0033592	0.00437901	-0.767114	0.443014	0.715576	-0.00429876	0.0527875	-0.872271	0.387602	0.70671	0.000165325	0.11345	0.0173204	0.98622	0.995354
PHKG2	0.00145965	0.00346033	0.421824	0.673153	0.857818	-0.00236914	0.0928872	-0.584252	0.561907	0.819122	0.0117181	0.0596499	1.76546	0.0809658	0.33803
PHLDA1	0.00437018	0.00182015	2.401	0.0163502	0.134671	0.00150619	0.0279763	0.689476	0.493989	0.779644	0.0108721	0.0133296	3.30307	0.00138512	0.0445345
PHLDA3	0.00380607	0.0166324	0.228834	0.818998	0.925825	0.0112157	0.298029	0.535133	0.595192	0.837763	-0.00879775	0.284275	-0.32185	0.748334	0.904953
PHLDB1	-0.0559572	0.0526545	-1.06272	0.287907	0.592847	-0.131369	2.24684	-1.43044	0.159425	0.493919	-0.0190292	2.09417	-0.2961	0.767853	0.913644
PHLDB2	-0.000652447	0.00219214	-0.297631	0.765985	0.902755	-1.20584e-05	0.0294746	-0.00458024	0.996365	0.998723	-0.00210018	0.0160591	-0.530558	0.597065	0.829888
PHLDB3	0.0026941	0.00244254	1.10299	0.270031	0.575626	0.00484374	0.0343523	1.51485	0.136655	0.463239	-0.000317815	0.0233795	-0.0839703	0.933271	0.978583
PHLPP1	-0.0161248	0.043644	-0.369462	0.711784	0.87874	0.000948829	4.36966	0.0154512	0.987739	0.997232	-0.033552	4.34267	-0.540807	0.590011	0.825159
PHLPP2	0.0176543	0.00874873	2.01793	0.0435982	0.224619	0.0313983	0.309264	2.834	0.00680631	0.116962	-0.0051119	0.229149	-0.358498	0.720832	0.891665
PHPT1	-0.00619097	0.00687277	-0.900797	0.367696	0.659059	-0.00826688	0.152373	-1.04534	0.301331	0.640246	0.000215182	0.152944	0.0154892	0.987677	0.995655
PHRF1	0.00902913	0.00612383	1.47443	0.140367	0.414117	0.010425	0.152455	1.49463	0.141842	0.469524	0.00433377	0.192123	0.338773	0.73559	0.89887
PHTF1	-0.00520273	0.00506993	-1.02619	0.304801	0.608312	-0.0114812	0.160144	-1.60774	0.114739	0.429242	0.00117784	0.0727985	0.163611	0.870414	0.955112
PHTF2	0.02163	0.0233301	0.927128	0.35386	0.648257	-0.0194985	0.80649	-0.603265	0.549297	0.811827	0.0663671	0.806343	1.96878	0.0521343	0.275002
PHYH	0.00103221	0.00382332	0.269978	0.787177	0.911211	0.00265329	0.0497163	0.584846	0.56151	0.819025	-0.00294096	0.0479015	-0.414075	0.679837	0.873105
PHYHIP	-0.00369536	0.00486153	-0.760123	0.447181	0.718224	0.00655283	0.271568	0.736736	0.465026	0.760188	-0.00806139	0.0619758	-1.38859	0.168474	0.475081
PHYHIPL	-0.0223838	0.0388415	-0.576286	0.564422	0.795029	0.0285435	1.61288	0.496987	0.621567	0.850441	-0.0653088	1.66289	-1.23859	0.2188	0.536143
PHYKPL	0.0124736	0.0159136	0.783836	0.433136	0.710127	-0.00321754	0.493986	-0.163966	0.870476	0.953922	0.0426166	0.483021	1.56691	0.120736	0.408151
PI4K2A	0.00376585	0.00220519	1.70772	0.0876879	0.326141	0.00644976	0.0403004	2.36883	0.0221016	0.20531	-0.00135125	0.0245193	-0.359417	0.720147	0.891199
PI4KA	0.0510119	0.0185934	2.74354	0.00607803	0.0756058	0.0282149	1.05072	1.15911	0.252396	0.596949	0.0829446	0.886444	2.87909	0.00500963	0.0866242
PI4KB	-0.0327268	0.00940677	-3.47907	0.000503151	0.020085	-0.0187792	0.350231	-1.59602	0.117336	0.432997	-0.0574317	0.279437	-3.66752	0.000419342	0.0234102
PIANP	0.00403372	0.00377559	1.06837	0.285355	0.58965	0.00206437	0.0706656	0.474676	0.637265	0.859806	0.0100596	0.0239678	1.32233	0.189728	0.50356
PIAS1	0.0594263	0.0177826	3.34182	0.000832299	0.0258244	0.0423816	1.00333	1.59082	0.118504	0.435016	0.0731223	0.827836	3.06191	0.00291926	0.0684279
PIAS2	-0.0178202	0.0137831	-1.2929	0.196046	0.490371	-0.0102669	0.636333	-0.637381	0.527038	0.799797	-0.0384686	0.595152	-1.4444	0.152188	0.454058
PIAS3	-0.00404381	0.00396507	-1.01986	0.307795	0.611043	-0.00359352	0.0653668	-0.766459	0.447321	0.748098	-0.00517471	0.0701252	-0.69645	0.487988	0.763235
PIAS4	0.00346423	0.0092172	0.375845	0.707032	0.876855	0.0100029	0.281344	0.791734	0.432582	0.738575	-0.00397558	0.225687	-0.294997	0.768693	0.914267
PIBF1	0.0202513	0.0222515	0.910112	0.362764	0.654261	-0.0244073	0.968413	-0.794318	0.431092	0.737592	0.0694934	0.943327	2.15379	0.0339991	0.223489
PICALM	0.0540212	0.0435671	1.23995	0.214993	0.511791	0.103628	2.70369	1.62882	0.110185	0.422722	0.0102184	2.85514	0.170921	0.864679	0.952937
PICK1	0.00512036	0.0182352	0.280796	0.778867	0.907843	0.0377921	0.324438	1.57741	0.121808	0.44112	-0.0398688	0.283386	-1.4181	0.159722	0.463717
PID1	-0.00348697	0.00335318	-1.0399	0.298387	0.603563	-0.00977266	0.117648	-1.82538	0.074443	0.35311	0.000570403	0.0354083	0.13261	0.894805	0.964613
PIDD1	0.0225001	0.0114797	1.95999	0.0499975	0.241543	0.0117452	0.312079	0.649402	0.51931	0.794478	0.0297565	0.147895	2.003	0.0482638	0.264707
PIEZO2	0.225796	0.0695967	3.24435	0.00117717	0.0309873	0.229366	1.9566	2.42936	0.0192415	0.19152	0.221548	1.91845	2.15109	0.0342931	0.223701
PIGB	-0.0118112	0.00547851	-2.15591	0.0310908	0.18703	-0.0125038	0.104599	-1.96687	0.0552504	0.310089	-0.00981225	0.116688	-0.908568	0.366067	0.67641
PIGC	0.0535762	0.0321225	1.66787	0.0953418	0.337966	0.0107064	0.442847	0.235603	0.814904	0.93457	0.0963915	0.905658	2.12252	0.0366119	0.230565
PIGF	-0.0199257	0.0132014	-1.50937	0.131205	0.399106	-0.0226771	0.329525	-1.36784	0.178012	0.518555	-0.0151584	0.377806	-0.694604	0.489139	0.76379
PIGG	-0.000477376	0.00858942	-0.0555771	0.955679	0.983754	-0.0191685	0.270465	-1.81748	0.0756636	0.355997	0.0363396	0.211743	2.45502	0.0160609	0.156344
PIGH	-0.0192778	0.0190526	-1.01182	0.311625	0.6139	0.00108508	0.187371	0.0440213	0.9651	0.99047	-0.0495016	0.420894	-1.64841	0.102845	0.376269
PIGK	-0.00314695	0.0137856	-0.228278	0.81943	0.925825	-0.00539678	0.427195	-0.328643	0.743918	0.904346	0.00222306	0.440396	0.0876249	0.930375	0.97744
PIGL	-0.0554649	0.0167528	-3.31078	0.000930361	0.0272183	-0.0508471	0.480232	-2.17307	0.034964	0.254066	-0.0603218	0.460597	-2.51375	0.0137708	0.143107
PIGN	-0.0188482	0.0183133	-1.02921	0.303382	0.607793	-0.0535479	0.678647	-2.14771	0.037041	0.259422	0.021806	0.681067	0.808015	0.421267	0.720837
PIGP	0.00834002	0.00797753	1.04544	0.29582	0.601381	0.0111041	0.122451	1.13848	0.260828	0.606097	0.00275352	0.144282	0.198581	0.84305	0.943288
PIGQ	-0.00557177	0.00422345	-1.31925	0.187087	0.47888	-0.00487148	0.100052	-0.852391	0.398416	0.713077	-0.00641439	0.0646029	-1.02319	0.309031	0.625589
PIGT	0.013401	0.0132836	1.00884	0.313052	0.615347	0.0133416	0.256664	0.759199	0.451632	0.751281	0.0134802	0.260151	0.664379	0.50819	0.776616
PIGU	-0.0641476	0.0181746	-3.52952	0.000416322	0.0181548	-0.073387	0.726114	-3.10816	0.00322539	0.0804641	-0.0507127	0.686189	-1.78118	0.0783438	0.331671
PIGX	-0.000963968	0.00675886	-0.142623	0.886588	0.956978	-0.00135148	0.157465	-0.172396	0.863882	0.952775	0.000158301	0.147875	0.0118658	0.99056	0.9969
PIGZ	-0.00601626	0.00345608	-1.74078	0.0817224	0.314062	-0.00927035	0.0542328	-2.19736	0.0330711	0.246561	0.000623093	0.038898	0.103398	0.917884	0.97445
PIH1D1	-0.00429513	0.00516923	-0.830905	0.406027	0.688927	-0.00646007	0.119104	-0.981905	0.331286	0.661823	-0.000802663	0.107222	-0.0960554	0.923696	0.976688
PIK3C2A	-0.00855807	0.0176477	-0.48494	0.627719	0.831638	-0.0252655	0.644399	-1.02977	0.308506	0.644917	0.00935173	0.620993	0.36814	0.713656	0.887479
PIK3C2B	0.0121083	0.0362504	0.334019	0.738365	0.891389	0.0205057	1.24659	0.368074	0.714509	0.891358	0.00594216	1.19695	0.124471	0.901227	0.967103
PIK3C2G	-0.00201484	0.00187941	-1.07206	0.283693	0.588427	-0.00242944	0.0188641	-1.172	0.247233	0.593482	-9.97977e-05	0.0282341	-0.022401	0.982179	0.993267
PIK3C3	0.0202392	0.0194404	1.04109	0.297834	0.603079	-0.0100461	0.717255	-0.387755	0.699986	0.886175	0.0592613	0.660942	2.01508	0.0469576	0.26093
PIK3CA	0.0259367	0.014804	1.752	0.079774	0.310592	-0.00737532	0.559095	-0.38927	0.698874	0.886175	0.078154	0.460446	3.29468	0.00142238	0.0451566
PIK3CB	-0.000207951	0.0160502	-0.0129563	0.989663	0.996163	-0.0133831	0.690038	-0.695775	0.490072	0.777384	0.0299965	0.717145	1.02997	0.305855	0.622593
PIK3CD	0.00106916	0.0018715	0.571285	0.567806	0.797081	-0.00165723	0.0208521	-0.642672	0.523629	0.79694	0.00410362	0.0140541	1.50844	0.135036	0.429735
PIK3IP1	0.00948801	0.0112643	0.84231	0.399614	0.684726	0.0173778	0.235123	1.09733	0.27822	0.621037	0.00140895	0.235224	0.0879201	0.930141	0.97744
PIK3IP1-AS1	-0.00228937	0.00969747	-0.236079	0.813371	0.923221	0.0253377	0.139631	1.91977	0.0613798	0.323503	-0.0347026	0.137409	-2.42745	0.0172493	0.161796
PIK3R1	-0.0233353	0.0331559	-0.703807	0.481553	0.740123	0.0559916	1.49914	1.03214	0.307407	0.644325	-0.0706377	1.26004	-1.68624	0.0953026	0.362156
PIK3R4	-0.0105765	0.00833045	-1.26962	0.204219	0.500377	-0.0037493	0.235032	-0.392316	0.696638	0.885586	-0.0321744	0.235241	-1.89284	0.0616762	0.297591
PIKFYVE	0.0313224	0.0144612	2.16596	0.0303141	0.185416	0.0156972	0.566287	0.872766	0.387326	0.706653	0.0598964	0.522172	2.46264	0.0157456	0.155276
PILRA	0.000779365	0.00775546	0.100492	0.919953	0.971576	0.0124118	0.154542	1.16869	0.248551	0.594544	-0.0125116	0.127235	-1.10214	0.273416	0.593909
PILRB	0.032937	0.0116631	2.82404	0.00474231	0.0650857	0.0545854	0.233168	2.55221	0.0143259	0.168242	0.0237745	0.193131	1.70867	0.0910477	0.357521
PIM3	-0.00798721	0.0172397	-0.463303	0.643147	0.841531	0.0263045	0.239895	0.985143	0.330245	0.661063	-0.0325015	0.170306	-1.43965	0.153595	0.456284
PIN1	-0.0158227	0.00842465	-1.87814	0.0603623	0.26772	-0.0188616	0.253904	-1.80932	0.0769413	0.358811	-0.0101013	0.191228	-0.706204	0.481932	0.75999
PIN4	0.0149803	0.00934394	1.60321	0.108889	0.362029	0.0166354	0.24127	1.47152	0.147962	0.47701	0.0114113	0.248238	0.687422	0.49363	0.767648
PINK1	-0.0149424	0.00687299	-2.17408	0.0296991	0.183531	-0.00333113	0.225664	-0.416594	0.678914	0.877576	-0.0477864	0.142455	-3.55335	0.00061495	0.0284254
PINX1	-0.00188094	0.00124161	-1.51492	0.129793	0.39711	-0.00613113	0.0349625	-1.83922	0.072346	0.349365	-0.00119636	0.00236409	-0.89423	0.373646	0.683342
PIP4K2A	0.087126	0.0491826	1.77148	0.0764807	0.303715	0.165263	4.76379	2.2813	0.0272103	0.22709	0.0203152	5.02812	0.303273	0.7624	0.910971
PIP4K2B	0.00913683	0.00818006	1.11696	0.26401	0.569942	0.0079601	0.261721	0.83441	0.408365	0.722231	0.0124048	0.214595	0.78028	0.437326	0.731723
PIP4K2C	0.00562578	0.00455357	1.23547	0.216657	0.513577	0.00877283	0.120273	1.51166	0.137464	0.464076	0.000584896	0.0734656	0.0796328	0.936711	0.979427
PIP5K1A	-0.0262473	0.0171742	-1.5283	0.126439	0.391619	-0.0402943	0.623205	-2.0734	0.0437652	0.282221	0.0238378	0.586994	0.649595	0.517651	0.782667
PIP5K1B	-0.00616084	0.00337084	-1.82769	0.0675964	0.283764	-0.00544106	0.105496	-1.25156	0.217059	0.565942	-0.0072459	0.0510897	-1.35749	0.178109	0.487798
PIP5K1C	0.00225269	0.00577072	0.390365	0.696267	0.87	0.00709624	0.140464	0.966399	0.338901	0.666793	-0.00557037	0.106947	-0.596906	0.552107	0.802838
PIPOX	0.00127925	0.0023285	0.549388	0.582739	0.805229	-0.0032097	0.0396476	-1.15217	0.255207	0.59986	0.0116863	0.0331385	2.7551	0.00713388	0.102536
PIR	0.0460394	0.0138925	3.31399	0.000919761	0.027091	0.0621301	0.368598	3.94432	0.00027127	0.0284981	-0.010303	0.377357	-0.349546	0.727517	0.894953
PISD	-0.00977494	0.00748869	-1.30529	0.191793	0.485334	-0.0237642	0.208923	-2.70805	0.00947209	0.138206	0.0277136	0.164858	1.92918	0.0569402	0.286088
PITHD1	-0.0142275	0.00868226	-1.63869	0.101278	0.350202	-0.00615867	0.225822	-0.612511	0.543217	0.808321	-0.0378787	0.203206	-2.2004	0.0304057	0.212587
PITPNA	-0.0112603	0.00627499	-1.79447	0.0727383	0.296519	-0.02238	0.187743	-2.52437	0.0151069	0.172991	-9.73812e-05	0.130359	-0.0109629	0.991278	0.9969
PITPNB	-0.00179258	0.0153164	-0.117037	0.906831	0.966339	-0.0191296	0.471503	-0.86122	0.393586	0.710669	0.0139234	0.424897	0.65837	0.512024	0.778927
PITPNC1	0.00689856	0.0101479	0.679799	0.496632	0.750602	0.0213816	0.224568	1.75753	0.0854843	0.377024	-0.0262279	0.14945	-1.4255	0.157578	0.46098
PITPNM1	0.00176763	0.00154648	1.143	0.253037	0.556652	0.0016522	0.0171689	0.779436	0.439717	0.742782	0.00189899	0.00433333	0.839809	0.403298	0.707855
PITPNM2	-0.00986226	0.00317696	-3.1043	0.00190728	0.0397126	-0.00639069	0.071544	-1.3966	0.16924	0.505896	-0.0130929	0.034918	-2.96604	0.00388562	0.0771228
PITPNM3	-0.000822948	0.00199509	-0.412486	0.679983	0.861722	-0.00350739	0.0353666	-1.29198	0.202822	0.551594	0.00232952	0.015914	0.791842	0.430588	0.727043
PITRM1	-0.00232981	0.00751394	-0.310064	0.756512	0.89796	-0.011936	0.188215	-1.40451	0.166887	0.503083	0.0320781	0.182846	1.99444	0.0492085	0.267224
PIWIL4	0.0198116	0.00750527	2.63969	0.00829809	0.0914134	0.00870415	0.138797	0.875546	0.385828	0.705927	0.0345326	0.137233	3.01732	0.00333706	0.0718407
PJA1	-0.00023668	0.00293787	-0.0805617	0.935791	0.977492	-0.00241798	0.0531776	-0.623938	0.535752	0.804721	0.00271092	0.032911	0.601768	0.548881	0.801568
PJA2	0.0444807	0.0187819	2.36827	0.0178717	0.140876	0.0263215	0.874799	1.17835	0.24472	0.590517	0.0882943	0.765439	2.54472	0.0126855	0.13726
PKD1	0.0214336	0.0180668	1.18635	0.235483	0.538193	0.0252718	0.618937	1.12564	0.266161	0.610994	0.0143812	0.510816	0.472553	0.637706	0.850176
PKD2	-0.0146409	0.0330263	-0.443309	0.657542	0.850064	-0.0504545	1.4957	-0.979197	0.332607	0.663177	0.0103319	1.30344	0.240127	0.810792	0.931503
PKD2L2	0.0185765	0.00716024	2.5944	0.00947568	0.0983963	0.0227866	0.0646426	2.91158	0.00567013	0.107638	-0.00305084	0.197452	-0.171994	0.863838	0.9526
PKDCC	-0.00101251	0.00296317	-0.341697	0.732579	0.889098	0.000823561	0.0545773	0.260954	0.795293	0.927188	-0.0146778	0.0353338	-1.70476	0.091995	0.357674
PKIA	-0.0016723	0.00658702	-0.253878	0.79959	0.917279	-0.00390933	0.192562	-0.402364	0.689281	0.882474	0.000230514	0.0828113	0.0257248	0.979535	0.993043
PKIB	0.00834508	0.00355273	2.34892	0.0188281	0.144762	0.00756428	0.0510545	1.78339	0.0811248	0.369086	0.0101808	0.0461361	1.56541	0.121095	0.408575
PKIG	-0.0200164	0.00872461	-2.29424	0.0217766	0.1551	-0.0185165	0.280131	-1.67678	0.100373	0.403728	-0.0225076	0.244234	-1.58147	0.11737	0.402948
PKM	0.00173129	0.0110712	0.156378	0.875735	0.950413	0.00625078	0.583292	0.467583	0.642292	0.86137	-0.00813608	0.276771	-0.411892	0.681423	0.873782
PKN1	0.00218184	0.00738004	0.295641	0.767504	0.903206	-0.0063629	0.189916	-0.656326	0.514886	0.792097	0.013957	0.186329	1.22637	0.223339	0.542196
PKN2	0.0234086	0.0234907	0.996504	0.319005	0.620192	-0.0154689	1.07274	-0.436446	0.664556	0.871432	0.0538649	1.08438	1.71706	0.0894958	0.354448
PKN2-AS1	0.0104778	0.00694018	1.50974	0.131111	0.399039	0.00762317	0.173762	1.00606	0.319651	0.654831	0.0253453	0.162923	1.4657	0.146304	0.445927
PKNOX1	0.0133184	0.0146921	0.906501	0.364671	0.655977	0.0274466	0.44855	1.51787	0.135894	0.46215	-0.0141291	0.448044	-0.560598	0.5765	0.817584
PKNOX2	0.00339773	0.00477695	0.711274	0.476914	0.737287	0.0138745	0.127351	1.98906	0.0526645	0.304448	-0.00585527	0.0474926	-0.893201	0.374196	0.68356
PKP2	0.00202842	0.0015854	1.27944	0.200743	0.496341	0.00136141	0.0187642	0.70337	0.485372	0.77333	0.00338829	0.013765	1.22601	0.223475	0.542196
PKP4	-0.00700787	0.0549409	-0.127553	0.898503	0.962914	0.087641	2.661	1.05453	0.297153	0.637323	-0.0804772	2.54766	-1.09908	0.274742	0.595383
PLA2G12A	0.00463263	0.00534556	0.866632	0.386143	0.674895	-0.00179215	0.110838	-0.261167	0.79513	0.927132	0.0145494	0.074547	1.70661	0.0914319	0.357521
PLA2G15	-0.00553001	0.00296831	-1.86302	0.0624601	0.272763	-0.00331553	0.0485915	-0.874833	0.386212	0.705958	-0.00904407	0.0315768	-1.89439	0.061468	0.297218
PLA2G16	0.0320272	0.0398533	0.803629	0.421611	0.702139	0.041585	1.6689	0.781261	0.438653	0.742287	0.0198335	1.98204	0.329891	0.742269	0.901961
PLA2G4A	0.00102486	0.00140124	0.731396	0.464537	0.729671	-0.00130379	0.0197612	-0.534708	0.595428	0.837994	0.0021731	0.00385239	1.26918	0.207733	0.521628
PLA2G4C	-0.109595	0.0545692	-2.00838	0.0446034	0.226434	-0.154527	1.03911	-2.01057	0.0508496	0.298587	-0.0639189	1.00671	-0.824847	0.411789	0.715049
PLA2G6	-0.0111223	0.00888289	-1.2521	0.210534	0.507177	-0.0148865	0.236551	-1.23026	0.224856	0.572321	-0.0067226	0.182599	-0.513893	0.608619	0.834458
PLA2G7	-0.00137692	0.000942995	-1.46016	0.144246	0.420724	-0.00142949	0.00552547	-1.32636	0.19127	0.537939	-0.00120527	0.00389631	-0.618845	0.537622	0.794674
PLA2R1	-0.0013645	0.0024879	-0.548453	0.583381	0.805538	-0.00144471	0.0450695	-0.421056	0.675676	0.875695	-0.00127557	0.0279266	-0.353079	0.724876	0.893824
PLAA	0.00420456	0.00820192	0.512632	0.608209	0.8185	0.0112418	0.26701	1.04115	0.303252	0.64154	-0.00539492	0.238746	-0.427797	0.669847	0.867385
PLAC8L1	0.0128171	0.00527087	2.43169	0.0150285	0.12798	0.0154174	0.0810692	2.09691	0.0415469	0.274556	0.0100679	0.0674658	1.3317	0.186409	0.49876
PLAG1	-0.0159601	0.00964051	-1.65553	0.0978176	0.3428	-0.00677456	0.113558	-0.412018	0.682454	0.878418	-0.0207721	0.122502	-1.74545	0.0844074	0.345157
PLAGL1	-0.00337305	0.003098	-1.08878	0.27625	0.58159	-0.000255923	0.0752212	-0.0573015	0.954553	0.987662	-0.00626364	0.0264196	-1.45636	0.148864	0.450072
PLAGL2	-0.00315647	0.00231941	-1.36089	0.173547	0.460508	-0.0015416	0.0391693	-0.574358	0.568525	0.823779	-0.0079182	0.0304172	-1.718	0.0893244	0.354232
PLB1	6.07318e-06	0.00222121	0.00273418	0.997818	0.999224	0.00209588	0.0200444	0.833018	0.409141	0.722412	-0.00737696	0.023934	-1.55992	0.12239	0.410755
PLBD2	0.00930379	0.00800542	1.16219	0.245159	0.547663	0.0120187	0.232464	1.25192	0.216931	0.565942	0.00310703	0.254534	0.214219	0.830873	0.938295
PLCB1	0.0452355	0.0206118	2.19464	0.0281894	0.179086	0.0138715	1.23667	0.470456	0.640253	0.860464	0.0752107	0.388132	2.60922	0.0106682	0.125542
PLCB4	0.00567729	0.00356139	1.59412	0.110909	0.365354	0.0045405	0.0786809	0.936026	0.354151	0.68028	0.00700655	0.0310165	1.33575	0.185096	0.497204
PLCD4	0.00638659	0.00334094	1.91161	0.0559256	0.257173	-0.00248179	0.0306572	-0.515695	0.608692	0.843714	0.0146367	0.027584	3.15329	0.00221046	0.0593185
PLCE1	-0.0014997	0.0032323	-0.463974	0.642666	0.841272	-3.74242e-05	0.0402495	-0.0101721	0.991928	0.99807	-0.00644721	0.0595087	-0.952694	0.343363	0.657009
PLCG1	-0.00382412	0.00847769	-0.451081	0.651931	0.846605	0.00786092	0.236502	0.808371	0.42304	0.732259	-0.0408324	0.287524	-2.35943	0.0205221	0.17551
PLCG2	-0.00953823	0.0272628	-0.349862	0.726442	0.885244	-0.0153023	0.160522	-0.554846	0.582058	0.832458	0.237308	1.85016	1.31486	0.192283	0.507425
PLCH1	-0.00108363	0.00349522	-0.310032	0.756537	0.89796	-0.000186527	0.0986483	-0.0429399	0.965935	0.990611	-0.00273097	0.0463207	-0.463946	0.643836	0.853392
PLCH2	-0.0362027	0.0134487	-2.6919	0.00710459	0.0829094	-0.0745979	0.188269	-3.48126	0.00117946	0.0531454	-0.0112502	0.151566	-0.651253	0.516585	0.782085
PLCL1	-0.0139797	0.0558453	-0.250329	0.802333	0.91776	-0.0464703	4.20428	-0.620135	0.53823	0.805675	0.0266059	4.29855	0.317674	0.751487	0.906775
PLCL2	-0.00802999	0.019561	-0.410511	0.681431	0.862623	-0.0597194	0.328996	-1.87378	0.0679323	0.337546	0.0232083	0.208891	0.936707	0.351513	0.665044
PLCXD1	0.0231419	0.01906	1.21416	0.224686	0.5238	0.037518	0.103542	1.59889	0.117723	0.433546	-0.00473788	0.12747	-0.14499	0.885079	0.961005
PLCXD2	0.000734477	0.00142473	0.51552	0.60619	0.817077	0.00144364	0.0173591	0.734825	0.466178	0.76079	-5.22176e-05	0.00639089	-0.0252355	0.979924	0.993043
PLCXD3	0.0021405	0.00271872	0.787316	0.431097	0.709151	0.00187965	0.0617935	0.538565	0.592785	0.836627	0.00254305	0.0275217	0.586534	0.559023	0.807812
PLD1	-0.0288349	0.0406927	-0.708601	0.478572	0.738525	-0.0567602	2.20977	-0.937944	0.353174	0.679874	-0.00578606	2.20869	-0.105242	0.916424	0.973632
PLD3	-0.0314157	0.01566	-2.00611	0.0448449	0.227132	-0.0729221	0.969469	-3.13122	0.00302411	0.0776399	0.0028419	0.656749	0.13432	0.893457	0.963846
PLD5	-0.0338019	0.0502976	-0.672037	0.50156	0.753906	-0.0254353	1.01699	-0.389425	0.698888	0.886175	-0.0459931	0.948116	-0.583352	0.561228	0.809278
PLD6	-0.00274767	0.00389598	-0.705257	0.48065	0.739895	-0.00507272	0.0592049	-0.895329	0.375326	0.699328	-0.000662175	0.0340847	-0.123403	0.90207	0.967455
PLEC	-0.0020775	0.00386077	-0.538104	0.590505	0.80911	0.00141473	0.0923061	0.289623	0.773407	0.91691	-0.00789019	0.0462168	-1.25201	0.213893	0.529963
PLEKHA1	-0.0832061	0.0266654	-3.12037	0.00180622	0.0380887	-0.0225627	1.24464	-0.550994	0.584306	0.834116	-0.127854	1.1229	-3.63883	0.000462029	0.0244918
PLEKHA2	0.00747384	0.00371583	2.01135	0.0442886	0.225891	0.00632403	0.0649996	1.57109	0.123019	0.443284	0.0141018	0.0478459	1.45916	0.148272	0.449249
PLEKHA3	0.0133365	0.00862811	1.54571	0.122175	0.384114	-0.000286817	0.190682	-0.0274963	0.978183	0.993755	0.0428499	0.202831	2.79095	0.00644769	0.0973981
PLEKHA5	-0.0135399	0.0204108	-0.663369	0.507094	0.75854	-0.0361497	0.939732	-1.43469	0.158143	0.491877	0.0296122	0.483305	0.850691	0.397257	0.702371
PLEKHA6	0.0275901	0.0114385	2.41204	0.0158635	0.132223	0.0304265	0.24956	2.12073	0.0393699	0.268096	0.0226422	0.193633	1.19487	0.235357	0.554256
PLEKHA7	0.0424686	0.0124093	3.42231	0.000620912	0.0220777	0.0388003	0.308892	2.78773	0.00769242	0.124851	0.0566873	0.399142	2.0687	0.0415177	0.245349
PLEKHA8	0.0171166	0.00596914	2.86752	0.00413709	0.0617435	0.0246632	0.17361	3.20113	0.00248378	0.0715302	0.00578501	0.158284	0.612757	0.541622	0.797193
PLEKHB1	-0.0101288	0.0244628	-0.414048	0.678839	0.861062	0.0135596	0.725848	0.382009	0.704215	0.887643	-0.0315586	0.694631	-0.934766	0.352475	0.665854
PLEKHB2	-0.00937413	0.00935336	-1.00222	0.316237	0.617913	-0.0105477	0.292461	-0.988285	0.328186	0.659713	-0.00548832	0.241252	-0.282607	0.778143	0.919921
PLEKHD1	0.000133783	0.0010229	0.130787	0.895944	0.961747	0.000290699	0.00639651	0.245092	0.807476	0.93228	-0.000321714	0.00318378	-0.159202	0.873876	0.956298
PLEKHF2	0.013062	0.00355647	3.67275	0.000239957	0.0132573	0.0133344	0.0413296	3.37459	0.00151009	0.0595584	0.0119	0.0571993	1.45817	0.148389	0.449397
PLEKHG1	0.00593786	0.0296402	0.200331	0.841221	0.934906	-0.00336161	0.303902	-0.0904576	0.928365	0.97713	0.0221966	0.476608	0.451721	0.652631	0.857317
PLEKHG3	-0.0190688	0.0284967	-0.669159	0.503394	0.755484	-0.105046	0.994016	-2.19931	0.0329551	0.246173	0.0284509	0.954393	0.80123	0.425163	0.723482
PLEKHG5	0.00219001	0.00186925	1.1716	0.241358	0.543903	0.00249595	0.035021	1.05583	0.296562	0.636654	0.00167958	0.018734	0.550053	0.583681	0.821962
PLEKHH1	-0.11725	0.0558548	-2.09918	0.0358008	0.202503	-0.193873	2.94092	-1.98335	0.0533194	0.305332	-0.0801036	3.1494	-1.17695	0.242397	0.562006
PLEKHH2	0.0462681	0.0348555	1.32743	0.184368	0.475272	0.0582386	0.270501	0.945714	0.35002	0.676733	0.0406256	0.26499	0.960876	0.339435	0.654388
PLEKHH3	0.00647202	0.00267551	2.41899	0.0155638	0.130709	0.00529526	0.0339392	1.79635	0.0790105	0.364489	0.0119739	0.0288026	1.87858	0.063735	0.301837
PLEKHJ1	-0.0115326	0.00368662	-3.12823	0.00175865	0.037635	-0.010586	0.090393	-2.43087	0.019021	0.190474	-0.0139266	0.0724092	-2.01082	0.0474148	0.261996
PLEKHM1	-0.0124268	0.013364	-0.929868	0.35244	0.647606	-0.0318489	0.300058	-1.89184	0.0648204	0.330418	0.0206669	0.31752	0.940462	0.349563	0.663675
PLEKHM2	0.00201725	0.00845534	0.238577	0.811434	0.922391	-0.0209948	0.246379	-1.97479	0.0543152	0.308891	0.0416277	0.217425	2.98444	0.00367981	0.0749981
PLEKHM3	0.0126966	0.017902	0.709226	0.478184	0.738066	0.0198939	0.683723	0.900138	0.372738	0.697214	-0.00103585	0.664133	-0.0339309	0.973009	0.990544
PLEKHO1	-0.00124617	0.00253842	-0.490924	0.623481	0.829582	0.00166981	0.0585621	0.47063	0.64013	0.860464	-0.0043039	0.0220694	-1.18459	0.239379	0.558276
PLGLB1	-0.0126222	0.00781176	-1.61579	0.10614	0.358186	-0.0032069	0.206768	-0.295466	0.768968	0.915631	-0.0227412	0.148093	-2.02107	0.0463205	0.2599
PLGRKT	-0.0207379	0.0116738	-1.77644	0.0756602	0.302014	-0.0300474	0.232782	-2.0208	0.0491464	0.294098	-0.00577878	0.270317	-0.306594	0.759878	0.910307
PLK2	-0.00683987	0.00317131	-2.15679	0.0310218	0.18681	-0.0047111	0.101991	-0.93078	0.356829	0.682815	-0.0082157	0.0328463	-2.01906	0.0465332	0.260362
PLK5	0.0014973	0.00154597	0.968517	0.332786	0.630853	0.00284204	0.0132064	1.60488	0.115368	0.430226	-0.00281113	0.0105106	-0.886855	0.377582	0.686161
PLLP	-0.115555	0.0496389	-2.32792	0.0199164	0.149228	-0.125995	1.56968	-1.65886	0.104128	0.411949	-0.107772	1.5375	-1.64328	0.103903	0.378652
PLOD1	0.0214239	0.0100616	2.12928	0.0332314	0.1946	0.00710044	0.141831	0.594551	0.555119	0.815841	0.0564594	0.1351	3.02281	0.00329577	0.0714757
PLOD2	-0.00618806	0.00461402	-1.34114	0.179874	0.469444	-0.00951319	0.0879644	-1.62895	0.110157	0.422722	-0.0006651	0.0642142	-0.0883663	0.929787	0.97744
PLOD3	0.0532305	0.0264059	2.01586	0.0438147	0.224679	0.0548948	0.348123	1.34584	0.185745	0.530731	0.0520297	0.351979	1.50175	0.13681	0.431561
PLP1	-0.0825541	0.0853556	-0.967178	0.333455	0.631654	-0.249785	5.00152	-1.67691	0.100347	0.403728	-0.000795601	5.17921	-0.00763889	0.993922	0.997245
PLPP1	-0.0212451	0.0281512	-0.75468	0.450441	0.720066	-0.0322198	1.05806	-0.797781	0.429099	0.735707	-0.0108739	1.17039	-0.276966	0.782457	0.921622
PLPP3	-0.0169936	0.0127652	-1.33125	0.183106	0.473455	-0.0132585	0.351463	-0.773946	0.442924	0.745129	-0.0216567	0.34507	-1.13142	0.260959	0.580714
PLPP4	0.0330706	0.0198944	1.66231	0.0964503	0.340018	0.035641	0.179527	1.25975	0.214941	0.562831	0.0305566	0.212447	1.09208	0.277875	0.598198
PLPP5	-0.00308917	0.00370602	-0.833555	0.404532	0.688276	0.00608408	0.0680766	1.25929	0.214283	0.562831	-0.0162029	0.0517375	-2.80492	0.00619711	0.0957145
PLPP7	-0.00136278	0.00526187	-0.258991	0.795642	0.915964	-0.00438873	0.122275	-0.751998	0.455885	0.75294	0.011784	0.115862	0.968706	0.335355	0.650856
PLPPR1	-0.0917875	0.048808	-1.88058	0.0600285	0.267706	-0.221937	1.35427	-3.03031	0.00407771	0.0918558	0.0121932	1.28483	0.186261	0.852671	0.948269
PLPPR2	0.0076338	0.00563684	1.35427	0.17565	0.463392	0.0111243	0.120823	1.59091	0.118482	0.435016	0.00115549	0.104233	0.121298	0.903732	0.967711
PLPPR3	-0.00787128	0.00205949	-3.82195	0.000132402	0.00919718	-0.00295205	0.0307602	-1.21519	0.230498	0.576855	-0.0204409	0.0117562	-5.26389	9.93967e-07	0.00106357
PLPPR4	0.00373089	0.00422652	0.882732	0.377381	0.667824	0.00743844	0.173205	0.996756	0.3241	0.657797	0.00198005	0.0407165	0.386105	0.700354	0.881238
PLPPR5	-0.00188494	0.00318142	-0.592485	0.553526	0.78771	-0.00149455	0.0853374	-0.312632	0.755974	0.909919	-0.00219529	0.0217125	-0.515044	0.607817	0.834395
PLRG1	-0.0100953	0.00619032	-1.63082	0.102928	0.352948	-0.0195135	0.152153	-2.59895	0.0125264	0.157852	0.00989585	0.121321	0.904649	0.368129	0.678571
PLS1	0.000832636	0.00256453	0.324674	0.745428	0.894684	0.00196645	0.0311633	0.694188	0.491058	0.77789	-0.00431874	0.0389671	-0.715254	0.476359	0.756626
PLS3	-0.0272635	0.01765	-1.54467	0.122425	0.384234	-0.0254447	0.614931	-1.08862	0.281996	0.624879	-0.0296766	0.577745	-1.10228	0.273356	0.59389
PLS3-AS1	-0.00316817	0.00615793	-0.514487	0.606912	0.81748	0.00174073	0.137987	0.237426	0.813381	0.933595	-0.0149245	0.134132	-1.31538	0.191809	0.506756
PLSCR1	6.43488e-05	0.0013947	0.046138	0.9632	0.985435	-0.00301631	0.0175464	-1.53678	0.1312	0.456122	0.00320643	0.00761416	1.6176	0.109338	0.390715
PLSCR4	3.91543e-05	0.00153574	0.0254955	0.97966	0.992538	0.000564894	0.0178498	0.267322	0.790417	0.924687	-0.000549346	0.00722347	-0.245712	0.806479	0.929863
PLXDC1	0.00223813	0.00175033	1.27869	0.201006	0.496731	0.00115621	0.0290497	0.523612	0.603063	0.841013	0.00406716	0.0178687	1.41662	0.160136	0.464142
PLXDC2	-0.0491589	0.0762568	-0.64465	0.519154	0.767331	-0.127103	2.9255	-1.23983	0.221336	0.569024	0.047391	2.34897	0.415355	0.678925	0.872224
PLXNA1	0.00824201	0.00287192	2.86986	0.00410657	0.0617107	0.0134148	0.0589679	3.75213	0.000490385	0.0325684	-0.00116707	0.0311295	-0.242035	0.809318	0.930838
PLXNA2	-0.00713439	0.00332478	-2.14583	0.0318869	0.189562	-0.00215264	0.0905086	-0.461567	0.646569	0.863519	-0.0122826	0.0276627	-2.59069	0.0112158	0.128137
PLXNA3	-0.0125188	0.00523727	-2.39032	0.0168335	0.136794	-0.00885153	0.104792	-1.22446	0.227015	0.573871	-0.0165702	0.0711275	-2.18083	0.0318719	0.217917
PLXNA4	0.00821903	0.00436538	1.88277	0.0597309	0.267107	0.00178864	0.138068	0.253841	0.80075	0.92972	0.0122244	0.0472077	2.19818	0.0305691	0.212805
PLXNB1	0.0071929	0.017582	0.409106	0.682462	0.862908	-0.0161499	0.627122	-0.674156	0.503588	0.78567	0.0344484	0.483207	1.33079	0.186707	0.499134
PLXNB2	0.00104026	0.0024645	0.422096	0.672955	0.85777	0.000598824	0.0447213	0.200664	0.841847	0.943966	0.00198706	0.0260173	0.454656	0.65048	0.855754
PLXNC1	0.0102589	0.00729419	1.40645	0.15959	0.44102	0.0146577	0.133029	1.50703	0.138643	0.465054	0.00460496	0.116383	0.417613	0.677251	0.871624
PLXND1	0.0396357	0.0165901	2.38912	0.0168886	0.136957	0.0356012	0.243177	1.66614	0.102877	0.409804	0.0457592	0.233721	1.73829	0.0857125	0.346864
PM20D2	0.00170862	0.00544087	0.314033	0.753496	0.897823	-0.00176185	0.10309	-0.177025	0.860288	0.951712	0.0031879	0.0587515	0.490612	0.624926	0.843158
PMEPA1	-0.00414443	0.00749882	-0.552678	0.580484	0.804748	0.00491391	0.113141	0.520751	0.60505	0.842454	-0.0196694	0.111047	-1.59222	0.114933	0.39813
PML	-0.0112857	0.00283554	-3.98009	6.88899e-05	0.00654171	-0.00760079	0.0646341	-2.09443	0.0417614	0.274776	-0.0170615	0.0480763	-3.7552	0.000310939	0.0203006
PMM1	0.00794325	0.00395485	2.00848	0.0445918	0.226434	0.00722387	0.0729183	1.57054	0.123148	0.443332	0.00998321	0.0536205	1.2889	0.200846	0.517663
PMM2	0.0136318	0.00831172	1.64007	0.100991	0.349732	-0.00122219	0.217451	-0.129449	0.897567	0.964687	0.0647931	0.280344	3.69774	0.000378451	0.0219269
PMP2	0.0187881	0.0162888	1.15343	0.248732	0.551593	0.0307744	0.229234	1.21027	0.232992	0.579148	0.0104462	0.215315	0.492449	0.623632	0.842518
PMP22	-0.0312059	0.0373262	-0.836033	0.403136	0.68742	-0.0896706	1.04064	-1.59241	0.118378	0.43501	0.0146146	1.05701	0.293163	0.77009	0.914698
PMPCA	-0.00116906	0.00517417	-0.225941	0.821247	0.926088	-0.00644291	0.121095	-1.0716	0.289492	0.631647	0.0138882	0.0855244	1.36706	0.175099	0.483488
PMPCB	0.0329317	0.0139558	2.35971	0.018289	0.143029	0.0217174	0.350424	1.16407	0.250401	0.596134	0.0471796	0.318347	2.24356	0.0273784	0.201519
PMS1	-0.00439541	0.0130209	-0.337567	0.73569	0.890334	-0.0214646	0.403788	-1.33963	0.186949	0.532481	0.0287973	0.403335	1.28884	0.200841	0.517663
PMS2	-0.0162396	0.0052096	-3.11724	0.00182553	0.038356	-0.0121793	0.121504	-2.07082	0.0440162	0.282305	-0.0310295	0.132235	-2.76433	0.00695117	0.100914
PMVK	-0.0131884	0.00761585	-1.7317	0.083327	0.316752	-0.0135154	0.098321	-1.35122	0.183463	0.526842	-0.0127373	0.115059	-1.08422	0.281237	0.600956
PNCK	-0.019891	0.0080389	-2.47434	0.0133482	0.121145	-0.000697576	0.198515	-0.0579397	0.954048	0.987282	-0.0353316	0.138144	-3.27184	0.00152871	0.0478531
PNISR	0.167166	0.0421941	3.96184	7.43733e-05	0.00683302	0.118061	1.79831	2.00403	0.0509787	0.298981	0.218889	1.33072	3.62031	0.000491721	0.0251536
PNKD	-0.0089576	0.0100966	-0.887188	0.374977	0.666345	0.00377261	0.244734	0.319067	0.751121	0.907281	-0.043232	0.287449	-2.22832	0.0284158	0.205952
PNKP	-0.0110644	0.00426526	-2.59408	0.00948442	0.0983963	-0.00841675	0.0702438	-1.56402	0.12467	0.446059	-0.0155378	0.075663	-2.22129	0.0289057	0.207822
PNMA1	0.00836595	0.00519454	1.61053	0.107283	0.359752	0.00355182	0.166004	0.566513	0.5738	0.82751	0.0189058	0.0703599	2.03796	0.0445678	0.254618
PNMA2	-0.00369714	0.00490271	-0.7541	0.450789	0.720066	0.00724298	0.277462	0.812661	0.420601	0.730347	-0.00844385	0.0558936	-1.43829	0.153909	0.456746
PNMA3	0.00328035	0.00335636	0.977352	0.328395	0.627296	-0.00281144	0.0795798	-0.461175	0.646847	0.863519	0.00593006	0.0315092	1.47492	0.143813	0.441947
PNMA5	-0.000337108	0.00101386	-0.332499	0.739512	0.892159	-0.00180837	0.012203	-1.19864	0.236809	0.582405	0.000874493	0.00352691	0.63874	0.524656	0.786571
PNMA6A	-0.00441944	0.00174669	-2.53018	0.0114005	0.111176	-0.00477312	0.0382446	-1.55721	0.126278	0.447576	-0.00424935	0.0100612	-1.99915	0.0486865	0.265862
PNN	-0.0358413	0.0221562	-1.61766	0.105736	0.357693	-0.0327229	0.683788	-1.25879	0.214459	0.562831	-0.044122	0.609912	-1.04157	0.300478	0.617717
PNO1	-0.00716926	0.00421474	-1.701	0.0889435	0.328276	-0.00684497	0.0705036	-1.35689	0.18144	0.523149	-0.00791897	0.0915069	-1.03243	0.304707	0.621986
PNPLA2	0.00118458	0.00537326	0.220458	0.825515	0.928222	-0.00975943	0.0909262	-1.51992	0.135379	0.461908	0.0267538	0.103656	2.72591	0.00774134	0.108173
PNPLA6	0.0209055	0.00813366	2.57025	0.0101625	0.102836	0.0293329	0.247451	2.67481	0.010321	0.143447	0.0106009	0.177074	0.874202	0.384395	0.691695
PNPLA7	0.0371933	0.0148844	2.49882	0.0124608	0.116692	0.0648016	0.287396	3.25181	0.00216952	0.0683806	0.00235682	0.277535	0.105285	0.91639	0.973632
PNPLA8	0.0123661	0.0139151	0.888686	0.374172	0.665528	-0.00321791	0.392807	-0.171355	0.864697	0.952775	0.0313408	0.362592	1.51247	0.134009	0.428307
PNPO	0.00054947	0.00196185	0.280077	0.779418	0.908142	0.00149037	0.0309411	0.678506	0.500852	0.784049	-0.00316112	0.0275963	-0.724687	0.470572	0.7529
PNPT1	0.0447462	0.0215853	2.073	0.0381724	0.209957	0.0585809	0.6758	2.05489	0.045597	0.285129	0.0261585	0.71359	0.79162	0.430717	0.727048
PNRC1	0.0361962	0.0135427	2.67274	0.00752353	0.085657	0.0433335	0.24833	2.52391	0.0151494	0.172991	0.024443	0.304754	1.10941	0.270285	0.591534
PNRC2	0.00243168	0.00543326	0.447554	0.654475	0.848073	0.00150112	0.088373	0.228268	0.82045	0.93576	0.00443317	0.122988	0.459664	0.646895	0.854286
POC1B	-0.0522496	0.0246726	-2.11772	0.0341986	0.197628	-0.0397575	0.623252	-1.16093	0.251728	0.596371	-0.0657306	0.646305	-1.84761	0.0680294	0.310417
POC5	0.0100311	0.00905644	1.10762	0.268026	0.573401	-0.00842601	0.225814	-0.706191	0.483633	0.772312	0.0351176	0.214354	2.52457	0.0133826	0.14102
PODXL	-0.00376514	0.0021646	-1.73941	0.0819619	0.314773	-0.00411106	0.0336666	-1.25858	0.214534	0.562831	-0.00349428	0.0198167	-1.20894	0.229935	0.549675
PODXL2	-0.00457892	0.00577399	-0.793025	0.427763	0.707347	-0.0142904	0.165539	-1.95752	0.0563721	0.313341	0.0116465	0.108611	1.23425	0.220407	0.538254
POFUT1	-0.00683727	0.00448658	-1.52394	0.127524	0.393398	-0.0150628	0.0974773	-2.6952	0.00979237	0.140572	0.00807313	0.083107	1.07291	0.286253	0.604844
POFUT2	-0.0106539	0.00411249	-2.59063	0.00958005	0.0990224	-0.0124905	0.0698622	-2.76682	0.00812678	0.127899	-0.00169527	0.0588715	-0.170027	0.865393	0.953158
POGK	-0.00994475	0.00881195	-1.12855	0.259086	0.564161	-0.0174972	0.246846	-1.47102	0.148096	0.47701	-0.000757162	0.218753	-0.0577143	0.954107	0.98535
POGLUT1	-0.00875454	0.00723774	-1.20957	0.226445	0.526519	-0.00813808	0.189441	-0.818303	0.417405	0.728191	-0.00944873	0.166714	-0.895323	0.373064	0.682735
POGZ	0.0210433	0.029811	0.705889	0.480257	0.739783	-0.0112961	1.96313	-0.308846	0.758834	0.911483	0.0850468	1.94564	1.65286	0.101933	0.374571
POLA1	0.0180821	0.0158916	1.13784	0.255187	0.559589	0.00899735	0.607754	0.51935	0.606008	0.843028	0.066293	0.68211	1.6611	0.100263	0.371595
POLA2	0.0187082	0.00725708	2.57793	0.00993955	0.101199	0.0268882	0.127258	3.29742	0.00188728	0.0643346	-0.012447	0.171782	-0.782146	0.436234	0.730704
POLB	0.00655559	0.00537688	1.21922	0.222761	0.521522	0.00736719	0.14095	1.19671	0.237554	0.583009	0.00394501	0.141923	0.357304	0.721722	0.891812
POLD2	0.00386646	0.00601538	0.642763	0.520378	0.768473	0.012047	0.111659	1.6828	0.0991939	0.402488	-0.0157819	0.101239	-1.42246	0.158438	0.46244
POLD3	0.0369723	0.0149	2.48136	0.0130881	0.119657	0.00929477	0.359624	0.503346	0.617124	0.848982	0.0886167	0.338638	3.51315	0.000702408	0.031263
POLDIP2	0.00534511	0.00441214	1.21145	0.225721	0.525682	0.00155309	0.0969063	0.287917	0.774704	0.917261	0.01301	0.0833843	1.6964	0.0933552	0.359765
POLDIP3	0.00324766	0.00975575	0.332897	0.739212	0.892056	0.00905772	0.227962	0.79939	0.428175	0.735105	-0.0134019	0.269732	-0.698707	0.486583	0.762331
POLE	0.0101228	0.00340669	2.97143	0.00296412	0.0523642	0.00976411	0.0609947	2.42869	0.0191226	0.190942	0.0110361	0.0548182	1.72021	0.0889192	0.353713
POLE2	0.0162006	0.00915653	1.76929	0.0768451	0.30417	0.0186093	0.103684	1.78668	0.0808247	0.368579	0.00800509	0.18482	0.416666	0.67794	0.871831
POLE3	-0.00753374	0.00277729	-2.71262	0.00667528	0.0796379	-0.00602346	0.0391924	-1.95314	0.0569054	0.314411	-0.0140139	0.0445315	-2.19372	0.0309047	0.214495
POLE4	-0.00384302	0.00581103	-0.661331	0.5084	0.759158	-0.00687153	0.0898937	-0.947447	0.348365	0.675	0.00158711	0.0885476	0.163425	0.87056	0.955112
POLG	-0.00195839	0.0062156	-0.315077	0.752703	0.897823	-0.00235331	0.15291	-0.299884	0.765618	0.913901	-0.00129354	0.13197	-0.127041	0.899199	0.966079
POLG2	-0.0114589	0.00442685	-2.58851	0.00963926	0.0994565	-0.012793	0.117815	-2.38014	0.0215086	0.203899	-0.00864555	0.113321	-1.10761	0.271056	0.591869
POLH	0.00209037	0.00472285	0.442607	0.65805	0.850195	-0.00178244	0.10271	-0.306942	0.760273	0.911854	0.00965671	0.098989	1.18971	0.23737	0.556473
POLI	-0.0184592	0.0087717	-2.1044	0.0353436	0.201165	-0.0208511	0.221077	-1.96991	0.0548895	0.309265	-0.013215	0.240178	-0.84319	0.401415	0.705943
POLK	-0.0109538	0.0225564	-0.485618	0.627238	0.831432	0.00729621	0.951303	0.226124	0.822107	0.936449	-0.0283968	0.941118	-0.900201	0.370478	0.681398
POLL	-0.0171314	0.00524494	-3.26627	0.00108975	0.0295665	-0.0175588	0.115875	-2.54348	0.0144032	0.168465	-0.0165478	0.0951208	-2.05142	0.0432084	0.250033
POLM	0.00524171	0.00655776	0.799314	0.424108	0.704065	-0.00138966	0.0794761	-0.164656	0.869963	0.953922	0.0153453	0.0849281	1.47302	0.144325	0.442744
POLN	0.0301377	0.00771259	3.9076	9.32168e-05	0.00763981	0.0251429	0.216881	2.81456	0.00716633	0.120859	0.0447615	0.164603	2.9284	0.0043401	0.0815072
POLQ	-0.00371083	0.00140613	-2.63904	0.00831407	0.0914698	-0.00113998	0.0173913	-0.613739	0.542413	0.807748	-0.00716189	0.00837756	-3.32793	0.00127998	0.0427613
POLR1A	-0.00236289	0.00784672	-0.301131	0.763315	0.901413	-0.0138848	0.2109	-1.4548	0.152519	0.484073	0.0216692	0.188174	1.57207	0.119534	0.40597
POLR1B	-0.00339412	0.00470845	-0.720856	0.470998	0.734529	-0.00435729	0.0752008	-0.769258	0.445674	0.74684	-0.00124039	0.0756889	-0.146443	0.883907	0.960545
POLR1C	-0.00127604	0.00771248	-0.165451	0.868589	0.947015	-0.00655698	0.130637	-0.704164	0.484882	0.773188	0.0102616	0.156061	0.745561	0.457925	0.744169
POLR1D	0.000742634	0.0062402	0.119008	0.905269	0.965865	-0.00760308	0.17096	-1.05222	0.298197	0.638326	0.0252304	0.148179	2.03844	0.0445163	0.254542
POLR2A	-0.0306027	0.0102342	-2.99023	0.00278764	0.0507307	-0.041642	0.293103	-3.33233	0.00170672	0.0612512	-0.00811631	0.250697	-0.455079	0.650176	0.855716
POLR2B	-0.021211	0.00905148	-2.34337	0.0191105	0.145979	-0.0184334	0.332505	-1.71813	0.0925019	0.390072	-0.0280701	0.289731	-1.66492	0.0994961	0.370382
POLR2C	0.0097963	0.00529363	1.85058	0.0642298	0.277058	0.00824484	0.0956803	1.26278	0.213037	0.561937	0.0127726	0.0869199	1.41239	0.161374	0.46608
POLR2D	-0.000449028	0.00534585	-0.0839956	0.93306	0.976936	0.00603868	0.0987268	0.995361	0.324771	0.657937	-0.0229819	0.135817	-2.03265	0.0451115	0.255866
POLR2E	-0.00374836	0.00613888	-0.610594	0.541469	0.780699	-0.00321086	0.109146	-0.486205	0.629131	0.85521	-0.00716653	0.123359	-0.430327	0.668021	0.866403
POLR2F	-0.105557	0.0668	-1.5802	0.114061	0.370487	-0.103434	2.7337	-0.977375	0.333577	0.663679	-0.106964	2.57632	-1.24195	0.217564	0.535127
POLR2H	0.00101249	0.00411941	0.245784	0.805849	0.91936	0.00630874	0.100839	1.16365	0.250567	0.596247	-0.00622212	0.0674239	-0.981967	0.328816	0.644923
POLR2I	0.000749869	0.00399075	0.187902	0.850954	0.939953	0.000697797	0.059209	0.15563	0.877006	0.956579	0.000948384	0.052536	0.108331	0.913987	0.972777
POLR2J	-0.00636106	0.00541561	-1.17458	0.240164	0.543211	-0.000607025	0.0888391	-0.0904621	0.928313	0.97713	-0.0171109	0.0810255	-1.8656	0.0654391	0.305747
POLR2K	-0.0120875	0.00485652	-2.48892	0.0128131	0.118254	-0.00769441	0.0922271	-1.3403	0.186735	0.532303	-0.023144	0.0874342	-2.54121	0.0128045	0.138016
POLR2L	-0.0061003	0.00558609	-1.09205	0.27481	0.580143	-0.0101449	0.0860934	-1.61221	0.113761	0.428146	0.00893887	0.101637	0.736684	0.46328	0.747843
POLR2M	-0.0100624	0.00511833	-1.96596	0.0493034	0.239663	-0.00522943	0.0784772	-0.804909	0.425015	0.73288	-0.0179694	0.0759972	-2.16236	0.0333114	0.221854
POLR3A	0.00550534	0.00710448	0.774911	0.438392	0.713011	0.001995	0.249878	0.245484	0.807174	0.932118	0.0168842	0.226943	1.15395	0.251654	0.570998
POLR3B	-0.00920034	0.00782549	-1.17569	0.23972	0.542773	-0.0101491	0.18625	-0.994292	0.325285	0.657937	-0.00784768	0.187947	-0.64388	0.521333	0.784786
POLR3C	-0.00115648	0.00515555	-0.224318	0.82251	0.926767	-0.00611513	0.111675	-0.970481	0.336885	0.665477	0.00888563	0.0935006	0.99092	0.32445	0.639929
POLR3D	-0.00312629	0.00381573	-0.819318	0.412605	0.693401	-0.00512803	0.0508268	-1.16637	0.24948	0.595204	0.00298358	0.075335	0.388428	0.69864	0.880054
POLR3E	-0.00950376	0.00622186	-1.52748	0.126642	0.391901	-0.0136861	0.175257	-1.81238	0.0764608	0.357475	-0.000662769	0.168933	-0.0603657	0.952002	0.984811
POLR3F	-0.00891432	0.00530938	-1.67898	0.0931568	0.334347	-0.0110591	0.109306	-1.81757	0.0756496	0.355997	-0.00206887	0.0925421	-0.190324	0.849495	0.945996
POLR3G	-0.0134569	0.00983136	-1.36877	0.17107	0.458871	-0.00371115	0.241071	-0.322789	0.748318	0.906596	-0.0399702	0.287868	-2.10777	0.037904	0.232989
POLR3H	-0.00835645	0.00493281	-1.69406	0.0902546	0.329811	-0.00602884	0.088102	-1.07882	0.286294	0.628378	-0.0165682	0.104823	-1.57845	0.118062	0.403767
POLR3K	-0.00130098	0.00229253	-0.567484	0.570386	0.79876	-0.000898464	0.0304775	-0.351333	0.726944	0.895706	-0.00294843	0.0333903	-0.56989	0.570209	0.814202
POLRMT	0.00190986	0.00284237	0.671927	0.50163	0.753913	0.00522269	0.0471474	1.61326	0.113532	0.428019	-0.00923551	0.0441206	-1.55533	0.123468	0.412007
POM121	-0.0209349	0.00993596	-2.10698	0.0351189	0.200412	-0.0393967	0.391537	-3.20826	0.0024341	0.0707127	0.0140686	0.399587	0.832037	0.407647	0.711319
POM121C	-0.0133971	0.0136858	-0.978904	0.327627	0.626313	-0.0274004	0.423783	-1.7473	0.0872615	0.379724	0.0313543	0.482317	1.11846	0.266424	0.586436
POMGNT1	-0.0218405	0.0102948	-2.1215	0.0338799	0.196544	-0.0318953	0.260948	-2.41651	0.0196975	0.194058	-0.00622147	0.276356	-0.378196	0.706199	0.884448
POMGNT2	-0.00819152	0.00371921	-2.20249	0.0276306	0.176994	-0.00905863	0.0653254	-1.91059	0.0623053	0.32535	-0.00680445	0.0516685	-1.13471	0.259587	0.57941
POMK	-0.00187348	0.00348849	-0.537046	0.591236	0.809325	0.000863338	0.0673008	0.205873	0.837799	0.943487	-0.00802283	0.0679193	-1.27631	0.205215	0.520286
POMP	-0.0057564	0.00653724	-0.880555	0.378559	0.668406	-0.010008	0.1743	-1.37099	0.177034	0.517008	0.011462	0.202234	0.78024	0.43735	0.731723
POMT1	0.00159444	0.0069098	0.230751	0.817508	0.925083	-0.00645185	0.152132	-0.746229	0.459328	0.756232	0.0158194	0.121056	1.3761	0.172293	0.480423
POMT2	0.0249925	0.00862395	2.89803	0.00375514	0.0588544	0.0185979	0.322137	1.84407	0.0716229	0.348348	0.0423877	0.261673	2.54826	0.0125661	0.136223
POMZP3	-0.0082154	0.00764222	-1.075	0.282374	0.587843	-0.0047743	0.104202	-0.558638	0.57912	0.831103	-0.0219465	0.150515	-1.28553	0.201991	0.518368
PON2	0.0160656	0.0289964	0.554053	0.579543	0.804727	0.008008	0.790418	0.181128	0.857086	0.949797	0.0221476	0.853319	0.576588	0.565694	0.811426
POP1	-0.00841127	0.00455061	-1.84838	0.0645467	0.2777	-0.00155802	0.0950448	-0.270405	0.788059	0.92391	-0.0197734	0.0878176	-2.66527	0.00915593	0.117301
POP4	-0.000700561	0.00333597	-0.210002	0.833666	0.932337	-0.00244745	0.0537038	-0.662744	0.510804	0.790101	0.00704805	0.0454299	0.906194	0.367379	0.677751
POP5	-0.00731285	0.00461709	-1.58386	0.113225	0.369611	-0.00751753	0.0600487	-1.50546	0.139045	0.465471	-0.00610667	0.0945455	-0.503778	0.61568	0.83812
POP7	-0.0028256	0.00292352	-0.966507	0.33379	0.63203	-0.00433218	0.0549535	-1.37916	0.174518	0.513085	0.00692948	0.0546012	0.866941	0.388361	0.694936
POPDC3	-0.00372737	0.00560637	-0.664845	0.50615	0.757598	0.00614732	0.0729796	0.89016	0.378072	0.700705	-0.0228163	0.110142	-2.37628	0.0196636	0.171119
POR	-0.00291304	0.00757713	-0.384452	0.700644	0.872611	-0.00557898	0.154969	-0.584533	0.561719	0.819122	0.00163131	0.135284	0.130912	0.896145	0.964861
PORCN	-0.00781518	0.00248492	-3.14505	0.0016606	0.036696	-0.00640185	0.0410687	-1.76283	0.0845748	0.376035	-0.00905952	0.0236708	-2.65868	0.00932315	0.11864
POT1	0.00480115	0.0109777	0.437355	0.661854	0.852381	-0.0106625	0.343681	-0.85	0.39973	0.714285	0.0553767	0.417788	2.44102	0.0166549	0.159721
POT1-AS1	0.00921672	0.0147523	0.624764	0.532126	0.774656	0.00933016	0.314496	0.549802	0.585116	0.834116	0.00886579	0.359996	0.297037	0.767141	0.913251
POU2F1	-0.00752537	0.022289	-0.337627	0.735644	0.890334	0.028731	1.24539	1.05385	0.297458	0.637586	-0.080607	1.14673	-2.08252	0.0402067	0.241606
POU2F2	-0.00378654	0.00223739	-1.69239	0.0905713	0.329935	-0.00192441	0.0451755	-0.645591	0.521753	0.795748	-0.00618929	0.0264915	-1.82789	0.0709648	0.316874
POU3F2	0.000222546	0.00844995	0.0263369	0.978989	0.992538	0.00958626	0.148019	0.738017	0.464373	0.75956	-0.00664757	0.133532	-0.597478	0.551727	0.802386
POU3F3	0.00381789	0.0144409	0.26438	0.791487	0.913728	0.0335532	0.475647	1.77743	0.0821128	0.370643	-0.0381326	0.359531	-1.70068	0.0925457	0.358317
POU6F1	-0.00513909	0.0106511	-0.482495	0.629454	0.832929	-0.011339	0.288164	-0.829065	0.411351	0.723638	0.00441578	0.255655	0.260077	0.795414	0.926125
POU6F2	-0.0140402	0.00495039	-2.83619	0.00456559	0.0641068	0.00171409	0.219622	0.186988	0.852493	0.948345	-0.0205263	0.0534891	-3.48979	0.000758489	0.0332011
PPA1	-0.0338237	0.0227315	-1.48796	0.13676	0.408434	0.00135454	0.579447	0.0491678	0.960999	0.989865	-0.108863	0.58568	-2.7056	0.00819199	0.109689
PPA2	0.0841125	0.0226923	3.70666	0.000210009	0.011955	0.0847386	0.911961	2.75076	0.00847579	0.129736	0.0833698	0.865296	2.48467	0.0148654	0.149899
PPARA	0.0209565	0.0100769	2.07965	0.0375579	0.208203	0.0281614	0.292384	2.27566	0.0275726	0.227918	0.00677685	0.280208	0.390358	0.697218	0.879949
PPARD	0.0127007	0.0134595	0.943619	0.345364	0.642265	0.0135958	0.376049	0.865013	0.391522	0.70927	0.0102391	0.402691	0.392851	0.695382	0.878537
PPARG	0.00148623	0.00184433	0.805838	0.420336	0.700621	0.00520678	0.0405239	1.89145	0.064874	0.330418	-0.00154408	0.0129388	-0.621518	0.535871	0.793404
PPARGC1A	-0.0027364	0.00297813	-0.918833	0.358183	0.651526	-0.00658939	0.0831023	-1.11592	0.270255	0.613691	-0.00142198	0.0263382	-0.4123	0.681126	0.873776
PPARGC1B	-0.00412786	0.00204752	-2.01603	0.0437969	0.224679	-0.00475975	0.0308316	-2.22599	0.0309572	0.238662	0.00284694	0.0149487	0.400748	0.689651	0.876745
PPAT	0.00672064	0.00491558	1.36721	0.171559	0.459271	0.01502	0.092349	2.63492	0.0114317	0.151029	-0.0173499	0.0873512	-1.7872	0.077358	0.329608
PPCDC	-0.0413649	0.0126085	-3.2807	0.0010355	0.028765	-0.035793	0.389086	-2.15908	0.0360972	0.257493	-0.0490107	0.358981	-2.52376	0.0134113	0.14102
PPCS	-0.0110153	0.00438698	-2.51091	0.0120422	0.114698	-0.0127699	0.0788163	-2.68455	0.0100652	0.142019	-0.00102953	0.08954	-0.0907239	0.927919	0.977261
PPDPF	-0.0218157	0.0175147	-1.24556	0.212926	0.51	-0.0376488	0.268284	-1.89997	0.06388	0.328188	0.0347357	0.382212	0.927542	0.356241	0.668977
PPEF1	0.00231011	0.00235765	0.979835	0.327168	0.626029	0.00190914	0.0235677	0.769471	0.445549	0.74684	0.00604131	0.0305168	0.798215	0.427014	0.7245
PPFIA1	0.00201313	0.0176413	0.114114	0.909147	0.967146	0.0180443	0.581639	0.756282	0.453338	0.751643	-0.0173213	0.588633	-0.661062	0.510305	0.77798
PPFIA2	-0.122278	0.064147	-1.90621	0.0566227	0.258629	-0.105066	2.30696	-1.23302	0.223835	0.571558	-0.14479	1.88167	-1.48575	0.141	0.438235
PPFIA3	0.00243381	0.00437045	0.556878	0.577611	0.803391	0.00176811	0.0840991	0.329412	0.74334	0.903929	0.00374347	0.0365954	0.497237	0.620316	0.840044
PPFIA4	-0.0014575	0.00267648	-0.544558	0.586057	0.806958	0.003577	0.0664985	1.05889	0.295181	0.635809	-0.00994778	0.0355225	-2.26764	0.0258071	0.195047
PPFIBP1	0.0233863	0.0344562	0.678727	0.497311	0.750839	0.0802888	0.967814	1.51505	0.136838	0.463725	-0.0182849	0.909654	-0.403191	0.687789	0.876305
PPFIBP2	0.0981335	0.029718	3.30216	0.000959434	0.0275117	0.111781	0.604166	2.76178	0.0083726	0.129005	0.0821696	0.572472	1.87711	0.063857	0.301837
PPHLN1	0.00533452	0.0156509	0.340844	0.733221	0.88955	-0.0122801	0.606034	-0.64683	0.520959	0.795481	0.0426984	0.56121	1.54423	0.126133	0.41729
PPIA	0.00231664	0.0158284	0.14636	0.883637	0.954507	0.00950798	0.545316	0.550653	0.584538	0.834116	-0.0355312	0.494082	-0.896982	0.372201	0.682433
PPIB	-0.0108702	0.01278	-0.850568	0.395009	0.681709	-0.0186111	0.212204	-1.30484	0.198441	0.547564	0.0206504	0.378373	0.717481	0.474983	0.75584
PPID	0.0426743	0.013445	3.17399	0.00150361	0.0351735	0.033606	0.199345	1.93141	0.0598832	0.319931	0.0561133	0.208435	2.64915	0.00956951	0.119454
PPIE	-0.00223087	0.0113326	-0.196854	0.843941	0.935837	-0.0205752	0.164659	-1.42498	0.161146	0.496057	0.0271985	0.161671	1.48721	0.140547	0.438057
PPIG	-0.0117635	0.0116382	-1.01076	0.312129	0.614593	-0.00688369	0.64662	-0.479346	0.633965	0.85727	-0.0211018	0.51872	-1.06222	0.291052	0.609095
PPIH	-0.0117103	0.0047477	-2.46652	0.0136432	0.122788	-0.0117301	0.101303	-2.13179	0.0384005	0.263513	-0.0116528	0.0942634	-1.24068	0.218032	0.535301
PPIL1	-0.00673101	0.00260702	-2.58187	0.00982653	0.100403	-0.0071074	0.040829	-2.30969	0.0254481	0.220363	-0.00577384	0.0348197	-1.17661	0.242534	0.562006
PPIL2	-0.0263419	0.00897588	-2.93474	0.00333828	0.0555867	-0.00912226	0.281094	-0.742768	0.461401	0.757454	-0.0460854	0.251688	-3.5044	0.000722934	0.0318863
PPIL3	-0.0098784	0.00616979	-1.60109	0.109356	0.362826	-0.00496791	0.127183	-0.635314	0.528373	0.800562	-0.0179773	0.099865	-1.79015	0.0768803	0.329048
PPIL4	0.00172653	0.0113145	0.152595	0.878717	0.952397	0.00653992	0.306369	0.471059	0.639826	0.860403	-0.00779247	0.340542	-0.399124	0.690772	0.877262
PPIL6	-0.000988683	0.00454713	-0.21743	0.827873	0.929507	-4.65612e-05	0.081258	-0.00920493	0.992695	0.99807	-0.00495606	0.0797093	-0.477457	0.634224	0.847686
PPIP5K1	0.0158213	0.00650002	2.43404	0.0149315	0.127672	0.0191865	0.200643	2.60938	0.0121994	0.155133	0.00378692	0.169203	0.272347	0.785995	0.92311
PPIP5K2	-0.0150254	0.0139116	-1.08006	0.280116	0.585462	-0.041674	0.507803	-2.24088	0.0299058	0.235567	0.0188337	0.459519	0.898439	0.371411	0.681898
PPL	-0.00406442	0.00294451	-1.38034	0.167482	0.45199	-0.00454899	0.0323708	-1.45068	0.153658	0.486485	-0.000451614	0.0390509	-0.052745	0.958061	0.986583
PPM1A	-0.024695	0.0136601	-1.80782	0.0706341	0.291309	-0.0253414	0.395163	-1.40138	0.167816	0.504364	-0.023836	0.374647	-1.14339	0.255987	0.574618
PPM1B	0.0428304	0.0381214	1.12352	0.261215	0.566832	0.122579	1.72196	2.01807	0.0494413	0.294976	-0.0089959	1.64547	-0.183717	0.854659	0.949051
PPM1D	0.0172143	0.012059	1.4275	0.153435	0.43347	0.0317124	0.38763	2.07065	0.0440331	0.282305	-0.00643895	0.371246	-0.329157	0.742821	0.902003
PPM1E	0.020381	0.0100888	2.02017	0.0433656	0.224254	0.0184449	0.311865	1.59954	0.11655	0.432239	0.0266995	0.167059	1.2817	0.203361	0.518925
PPM1F	-0.00189304	0.00363908	-0.520197	0.602926	0.8156	-0.00626713	0.0500079	-1.37827	0.174792	0.513445	0.00589974	0.0428475	0.972064	0.333692	0.64984
PPM1G	-0.0199696	0.010488	-1.90403	0.0569059	0.259103	-0.0251514	0.232522	-2.01007	0.0503119	0.297242	-0.00772955	0.222372	-0.401933	0.68871	0.876378
PPM1H	0.0782816	0.0363923	2.15105	0.0314722	0.188442	0.0865394	2.05756	1.89253	0.0647266	0.330392	0.0640144	2.00696	1.06504	0.289779	0.608225
PPM1K	0.0945787	0.0228806	4.13357	3.57174e-05	0.0047213	0.101204	0.626241	2.99321	0.00444365	0.095452	0.0889816	0.538867	2.8632	0.00524492	0.0884822
PPM1L	-0.0166202	0.0118739	-1.39973	0.161595	0.44374	-0.0253317	0.62128	-1.80962	0.076894	0.358735	0.00572636	0.395481	0.255412	0.799003	0.927451
PPME1	-0.00383382	0.00989051	-0.387626	0.698293	0.871033	-0.0172918	0.385387	-1.3939	0.17005	0.506248	0.019645	0.336712	1.19893	0.233783	0.552813
PPOX	0.00703704	0.00433367	1.6238	0.104418	0.356062	0.00620572	0.081252	1.30108	0.199713	0.548585	0.0109707	0.0824469	1.05738	0.293242	0.610687
PPP1CA	-0.00308457	0.0076009	-0.405816	0.684878	0.864446	-0.00897043	0.15255	-0.964063	0.340058	0.667692	0.00872017	0.155524	0.66175	0.509866	0.777617
PPP1CB	0.0172185	0.0102158	1.68548	0.0918964	0.332276	0.0217216	0.257457	1.77535	0.082459	0.371017	0.00685217	0.270101	0.369118	0.712929	0.887479
PPP1CC	-0.00957002	0.00944846	-1.01287	0.311124	0.613855	-0.0151729	0.257508	-1.32911	0.190369	0.536563	0.00261549	0.247276	0.155357	0.876897	0.957067
PPP1R10	0.0427978	0.0138932	3.08049	0.00206659	0.0421934	0.0381518	0.285097	2.07619	0.0435024	0.281502	0.0489975	0.31831	2.30826	0.0233361	0.185819
PPP1R11	-0.00403639	0.00476927	-0.846334	0.397367	0.683024	0.00117957	0.0727021	0.200927	0.841642	0.943966	-0.0141606	0.0843305	-1.73134	0.0869063	0.350062
PPP1R12A	-0.000716579	0.0183058	-0.039145	0.968775	0.987323	-0.0233201	1.02575	-1.00367	0.32079	0.655999	0.0362762	0.838149	1.22043	0.225572	0.544313
PPP1R12B	-0.03205	0.0464756	-0.689611	0.490439	0.746402	-0.0248881	2.1979	-0.414065	0.680752	0.878048	-0.0426977	2.10731	-0.582596	0.56166	0.809799
PPP1R12C	0.00688959	0.00748054	0.921001	0.35705	0.651004	0.0089783	0.182918	0.929569	0.357449	0.683097	0.00375851	0.15073	0.31783	0.751369	0.906727
PPP1R13B	0.0178153	0.0107601	1.65568	0.0977875	0.3428	0.0288974	0.3044	1.90016	0.0636934	0.328004	0.00670614	0.22985	0.44043	0.660709	0.862069
PPP1R14A	-0.155342	0.0468598	-3.31504	0.000916295	0.027091	-0.167447	0.727695	-2.41272	0.0203887	0.198378	-0.1452	0.977096	-2.28565	0.0247243	0.190867
PPP1R14C	-0.00706331	0.00271232	-2.60416	0.00920994	0.0970192	-0.00328791	0.0508991	-0.959861	0.342146	0.669503	-0.0134092	0.0338147	-3.01943	0.00331607	0.0717612
PPP1R15A	-0.00675967	0.00656142	-1.03022	0.302909	0.607423	-0.002411	0.0338936	-0.356501	0.72328	0.895266	-0.0764766	0.0436727	-2.82424	0.00598799	0.0942742
PPP1R15B	-0.00149672	0.00711293	-0.210423	0.833338	0.932337	-0.007121	0.113005	-0.895009	0.375444	0.699328	0.0208924	0.120132	1.3161	0.191582	0.506387
PPP1R16A	-0.000198122	0.00264363	-0.0749434	0.94026	0.978975	0.00397982	0.0427497	1.33441	0.188641	0.534166	-0.0155152	0.026408	-2.71692	0.00796876	0.108979
PPP1R16B	0.011584	0.0400133	0.289503	0.772197	0.904929	0.0204568	1.709	0.330845	0.742265	0.902907	0.005191	1.66761	0.0989049	0.921439	0.975731
PPP1R1B	0.000786755	0.00181703	0.43299	0.665022	0.854078	-0.00023207	0.0329288	-0.0998993	0.920859	0.97354	0.00239242	0.0106547	0.820359	0.414235	0.716066
PPP1R2	-0.00633759	0.00667506	-0.949443	0.342395	0.639522	-0.0186817	0.159792	-1.9412	0.0583783	0.31691	0.00510637	0.137435	0.551071	0.582986	0.821584
PPP1R21	0.00729131	0.0399755	0.182394	0.855273	0.940915	-0.00267106	1.58987	-0.0458707	0.963612	0.990228	0.0161718	1.50781	0.294153	0.769336	0.914493
PPP1R26	-0.000494173	0.00196412	-0.251601	0.80135	0.91776	0.000864244	0.0237353	0.351368	0.726918	0.895706	-0.00288471	0.0165047	-0.88409	0.379064	0.687563
PPP1R26-AS1	0.00353584	0.00187918	1.88159	0.0598921	0.267432	0.00282253	0.0203207	1.10195	0.276219	0.618843	0.00436733	0.0120572	1.57925	0.117877	0.403472
PPP1R35	-0.0101041	0.00427362	-2.3643	0.018064	0.141716	-0.0125937	0.0760716	-2.29045	0.0266305	0.224742	-0.00630491	0.060698	-0.928246	0.355826	0.668715
PPP1R3E	0.00863905	0.0108924	0.793124	0.427706	0.707347	0.0133136	0.250117	1.0264	0.310073	0.646391	-0.00254143	0.304995	-0.126689	0.899477	0.966177
PPP1R3F	0.022964	0.0129147	1.77814	0.0753816	0.30136	0.00679736	0.282758	0.400197	0.690865	0.883048	0.0451197	0.315389	2.26917	0.0257102	0.194516
PPP1R42	0.0022273	0.00226977	0.981291	0.326449	0.625524	-0.00103991	0.038376	-0.413071	0.681475	0.87822	0.0164194	0.0404384	3.12933	0.00237895	0.0615014
PPP1R7	-0.0191067	0.00792733	-2.41023	0.0159426	0.132541	-0.0157642	0.233611	-1.61779	0.112549	0.427079	-0.0256483	0.181516	-1.88146	0.0632256	0.301045
PPP1R8	-0.000667736	0.00637949	-0.104669	0.916638	0.970666	-0.0120036	0.125145	-1.36081	0.180209	0.520651	0.0117638	0.115009	1.27349	0.206207	0.520977
PPP1R9A	0.0468138	0.0382431	1.22411	0.22091	0.519038	0.0425099	1.65059	0.824407	0.413965	0.725759	0.0520754	1.55562	0.913394	0.363539	0.674441
PPP1R9B	0.00820695	0.00360241	2.27818	0.0227157	0.158325	0.0068194	0.0546624	1.08264	0.284876	0.627028	0.00888141	0.0293895	2.0224	0.0461803	0.259562
PPP2CB	0.0265085	0.0159313	1.66392	0.0961277	0.339637	0.0344087	0.512909	1.56988	0.123301	0.443745	0.0176596	0.430624	0.76129	0.448525	0.738793
PPP2R1A	-0.00181926	0.0096942	-0.187665	0.851139	0.939953	-0.00786442	0.360965	-0.591084	0.557359	0.816689	0.00502149	0.232846	0.354786	0.723601	0.893499
PPP2R1B	0.00161611	0.011727	0.13781	0.89039	0.958754	0.0137516	0.370972	0.996551	0.324199	0.657797	-0.0299355	0.36215	-1.3454	0.181964	0.492916
PPP2R2A	0.0786297	0.0329184	2.38862	0.0169117	0.13703	0.0603423	1.62717	1.19849	0.236868	0.582405	0.0922835	1.62941	2.12122	0.0367243	0.230747
PPP2R2B	-0.0398914	0.0741499	-0.537983	0.590589	0.80911	-0.116213	5.5438	-1.08591	0.283181	0.626225	0.0305772	5.51333	0.297346	0.766906	0.913175
PPP2R2C	0.0280895	0.0242034	1.16056	0.245822	0.548507	0.0240687	0.581712	0.807447	0.423566	0.732259	0.0358697	0.543267	0.865056	0.389382	0.696224
PPP2R2D	0.0210207	0.0114265	1.83964	0.0658207	0.280514	0.028045	0.497799	1.94041	0.0584764	0.31691	0.0093118	0.450155	0.499017	0.619016	0.840044
PPP2R3A	0.0401132	0.0245905	1.63125	0.102838	0.352744	0.0177207	1.22063	0.543657	0.589304	0.835472	0.0696927	1.35198	1.86032	0.0661911	0.306826
PPP2R3B	0.00969338	0.00584679	1.6579	0.097338	0.341971	0.0128927	0.125751	1.77989	0.0817031	0.370333	0.00371165	0.117016	0.374742	0.708757	0.885329
PPP2R3C	0.0186533	0.0215176	0.866886	0.386005	0.674883	0.0502127	0.543463	1.74937	0.0869002	0.379237	-0.0218376	0.614525	-0.671675	0.503555	0.7733
PPP2R5A	-0.00862518	0.0222403	-0.387817	0.698151	0.871033	0.0218692	0.704325	0.716241	0.477465	0.767737	-0.04309	0.801623	-1.32747	0.187797	0.500965
PPP2R5B	-0.00217816	0.00673132	-0.323586	0.746252	0.895223	0.00069677	0.204061	0.0845799	0.932963	0.979052	-0.00795382	0.17311	-0.681187	0.497547	0.769507
PPP2R5C	0.0632782	0.0198632	3.18571	0.00144399	0.0342644	0.0309157	0.820249	1.26681	0.211602	0.560121	0.126795	0.78988	3.70862	0.00036468	0.0216115
PPP2R5D	-0.0165558	0.00456961	-3.62303	0.000291172	0.0147584	-0.0187653	0.0864013	-3.90931	0.000302439	0.0291249	0.0048007	0.095484	0.321686	0.748463	0.904953
PPP2R5E	-0.0243852	0.0156508	-1.55807	0.119216	0.378581	-0.024874	0.761388	-1.32583	0.191445	0.53802	-0.0232665	0.724996	-0.819752	0.414579	0.716331
PPP3CA	0.00174506	0.0271317	0.0643183	0.948717	0.982733	0.0301607	1.56362	0.888995	0.378634	0.700705	-0.048671	0.932366	-1.07702	0.284425	0.603383
PPP3CB	-0.00811512	0.0129592	-0.626207	0.531179	0.774414	0.00474722	0.573694	0.294543	0.769669	0.915717	-0.0316394	0.466953	-1.45158	0.150186	0.451241
PPP3CC	0.0147582	0.0134786	1.09494	0.273543	0.57842	0.0254326	0.461463	1.599	0.11667	0.432266	-0.0124379	0.438534	-0.48992	0.625414	0.843422
PPP4C	0.00288675	0.00488505	0.590935	0.554564	0.788064	0.000972798	0.11431	0.172232	0.864011	0.952775	0.00856886	0.0971021	0.880492	0.380999	0.688868
PPP4R1	0.0300368	0.0119742	2.50846	0.012126	0.114931	0.0235721	0.490995	1.7272	0.0908451	0.386027	0.0516561	0.507395	2.06975	0.0414162	0.245313
PPP4R2	0.0643542	0.0293777	2.19058	0.0284824	0.179855	0.0960478	0.872551	2.31649	0.0250473	0.21845	0.0324035	0.950927	0.778358	0.438452	0.732184
PPP4R3A	-0.00122928	0.0110189	-0.111561	0.911171	0.968318	0.00614786	0.427421	0.473487	0.638107	0.860081	-0.0202162	0.423299	-0.970511	0.33446	0.650129
PPP4R3B	0.00546868	0.0193304	0.282905	0.77725	0.907171	-0.0319167	0.663085	-1.25134	0.217139	0.565942	0.0559211	0.752351	1.88731	0.0624244	0.298964
PPP4R4	0.00922271	0.00521567	1.76827	0.0770158	0.30448	0.00611832	0.140095	0.950259	0.346949	0.674293	0.0151481	0.0523272	1.70293	0.0922233	0.357748
PPP5C	-0.00333159	0.00799156	-0.416888	0.67676	0.859694	-0.00446	0.208216	-0.505501	0.615622	0.848288	0.00182366	0.182631	0.096703	0.923183	0.976503
PPP5D1	-0.00150751	0.00685038	-0.220063	0.825822	0.928237	-0.00466825	0.164675	-0.52044	0.605254	0.842454	0.00291622	0.131838	0.274813	0.784106	0.9225
PPP6C	-0.0144619	0.010559	-1.36964	0.170801	0.45859	-0.0172955	0.33819	-1.35455	0.182179	0.524742	-0.00833241	0.317838	-0.443696	0.658355	0.860961
PPP6R1	0.00431195	0.00702222	0.614043	0.539187	0.77905	2.09124e-05	0.191311	0.00256965	0.997961	0.999313	0.0168182	0.155519	1.2105	0.229336	0.549152
PPP6R2	-0.080564	0.0208505	-3.86389	0.000111594	0.00837391	-0.0853485	0.877727	-2.75433	0.00839694	0.129036	-0.0766055	0.849691	-2.71788	0.00791627	0.108979
PPP6R3	0.0687021	0.0255855	2.6852	0.00724872	0.0836825	0.0881595	1.41432	2.55016	0.0141642	0.16758	0.0451356	1.42181	1.18635	0.238687	0.558079
PPRC1	-0.00648468	0.00376464	-1.72252	0.0849747	0.320276	-0.00752191	0.0790187	-1.50707	0.138632	0.465054	-0.00511573	0.0547219	-0.89219	0.374731	0.684323
PPT1	-0.0100426	0.00622087	-1.61434	0.106454	0.35855	-0.0202491	0.17496	-2.75638	0.00835193	0.129005	0.0158272	0.158873	1.35326	0.17945	0.489635
PPTC7	-0.00718385	0.00630097	-1.14012	0.254238	0.558368	0.00166556	0.105866	0.215676	0.830195	0.939993	-0.024808	0.099267	-2.27633	0.0252602	0.19306
PPWD1	-0.013222	0.0150833	-0.876599	0.380705	0.670133	-0.0233017	0.370137	-1.2243	0.227074	0.573871	0.00379824	0.546398	0.153576	0.878297	0.958106
PQBP1	0.000491628	0.00328668	0.149582	0.881094	0.953364	0.000239928	0.0453089	0.0676164	0.946384	0.983966	0.00201177	0.0409423	0.230701	0.818111	0.934019
PQLC1	0.0389482	0.0100687	3.86825	0.000109621	0.00827957	-0.000735828	0.276209	-0.0448094	0.964453	0.990281	0.0628554	0.185568	4.9315	3.83363e-06	0.00210959
PQLC2	-0.00165709	0.00334906	-0.494793	0.620746	0.82728	-0.00777324	0.0436711	-1.9849	0.0531411	0.304915	0.0149921	0.0361833	2.32028	0.0226904	0.183364
PQLC3	0.0115765	0.00530253	2.18321	0.0290203	0.181766	0.00880438	0.0855	1.33184	0.189478	0.535617	0.016578	0.0818762	1.86701	0.06524	0.305337
PRADC1	0.00346086	0.00349749	0.989526	0.322406	0.622822	0.000937235	0.0453835	0.250877	0.803027	0.930562	0.021367	0.0555374	2.14717	0.0346482	0.225194
PRAF2	-0.0165889	0.00460887	-3.59934	0.000319021	0.0156009	-0.0114702	0.0810778	-1.96487	0.0554892	0.310374	-0.0250592	0.0612787	-3.33702	0.00124343	0.0423255
PRB1	0.00330092	0.00160109	2.06168	0.0392385	0.213283	0.00211282	0.00746208	1.15251	0.255068	0.599774	0.00712106	0.014596	2.16628	0.0330017	0.22117
PRB2	0.00316471	0.00449468	0.704101	0.48137	0.740116	0.00287655	0.0823579	0.484721	0.630176	0.855652	0.00355241	0.0428636	0.516075	0.607117	0.834369
PRC1-AS1	0.00159621	0.00176359	0.905092	0.365417	0.656523	0.00339448	0.0220972	1.38153	0.173794	0.512519	-0.00031474	0.0136186	-0.124263	0.901391	0.967159
PRCC	0.00493385	0.0091572	0.538795	0.590028	0.809082	-0.00980231	0.255793	-0.936217	0.354053	0.680206	0.0528858	0.289521	2.80012	0.00628227	0.0961645
PRCD	-0.00761643	0.00766652	-0.993466	0.320483	0.621938	-0.00960598	0.113228	-1.06918	0.290571	0.631996	-0.00228778	0.144707	-0.155594	0.876711	0.956954
PRCP	0.01925	0.00458665	4.19697	2.70511e-05	0.00401525	0.0115848	0.0997635	1.98295	0.053366	0.305447	0.0315651	0.0781505	4.26259	5.07213e-05	0.00681553
PRDM10	0.0137767	0.00584355	2.35758	0.0183943	0.143184	0.0156741	0.188483	2.19639	0.0331454	0.246956	0.00991535	0.169573	0.973983	0.332743	0.649194
PRDM11	0.00360891	0.00559801	0.644678	0.519136	0.767331	0.00187692	0.11301	0.303941	0.762544	0.912778	0.0115949	0.106932	0.874417	0.384279	0.691674
PRDM15	0.00542362	0.00404707	1.34014	0.180201	0.469897	0.00919467	0.102666	2.05725	0.0453602	0.284786	-0.0117487	0.10352	-1.23185	0.221297	0.539743
PRDM16	0.00464896	0.0019582	2.3741	0.0175916	0.139717	0.00375653	0.0177418	1.58075	0.120791	0.439088	0.0065366	0.0173274	1.89127	0.0618874	0.298113
PRDM2	0.00116045	0.0179117	0.0647873	0.948343	0.982699	-0.0179745	0.844973	-0.799188	0.428291	0.735146	0.034342	0.826753	1.15953	0.249385	0.56966
PRDM4	-0.00914442	0.00599972	-1.52414	0.127474	0.393398	-0.022329	0.141987	-2.73018	0.008943	0.133349	0.00621871	0.113204	0.704395	0.483053	0.760635
PRDM5	0.00249752	0.00324981	0.768514	0.442182	0.714765	0.0021689	0.0364665	0.622019	0.537002	0.805169	0.00467069	0.0430434	0.520888	0.603823	0.832781
PRDM6	0.00643547	0.00330527	1.94704	0.0515305	0.24546	0.00626576	0.0390936	1.40705	0.166272	0.502337	0.00664365	0.0362744	1.347	0.18145	0.492215
PRDM8	-0.000204299	0.00591654	-0.0345301	0.972454	0.988606	0.00673488	0.116518	0.886489	0.379968	0.701311	-0.0108991	0.0820318	-1.15559	0.250988	0.570747
PRDX1	-0.00259451	0.0202161	-0.128339	0.897881	0.962783	-0.00294541	0.406909	-0.133	0.894774	0.963564	-0.000840353	0.5577	-0.0169716	0.986499	0.995354
PRDX3	-0.0102246	0.00507537	-2.01456	0.0439509	0.224932	-0.00753652	0.152248	-1.27548	0.208548	0.557156	-0.0177886	0.125784	-1.7947	0.0761457	0.327983
PRDX5	0.00439209	0.00695767	0.631258	0.527872	0.772748	-0.000492251	0.164817	-0.060138	0.952306	0.986611	0.0171105	0.121835	1.29542	0.198573	0.515654
PRDX6	0.0160547	0.00633528	2.53418	0.011271	0.110473	0.0132313	0.136734	1.82785	0.0740656	0.352949	0.0252956	0.10891	1.93161	0.0566352	0.285175
PREB	-0.0108816	0.00356166	-3.05521	0.002249	0.0444264	-0.00800789	0.061815	-1.72588	0.0910843	0.386548	-0.015004	0.0440578	-2.69991	0.00832136	0.110404
PRELID1	-0.00523131	0.00507439	-1.03092	0.302576	0.607149	0.00137462	0.0966387	0.232198	0.817415	0.93457	-0.023527	0.0814514	-2.38801	0.0190853	0.169263
PRELID2	0.0259046	0.0178945	1.44763	0.147721	0.425382	0.00500498	0.258927	0.233573	0.816401	0.93457	0.0740706	0.273979	2.27701	0.0252884	0.193148
PRELID3A	0.0385903	0.0114012	3.38477	0.000712385	0.0233112	0.0502569	0.166537	3.92492	0.000289934	0.0286366	-0.00605182	0.226141	-0.241613	0.809649	0.930908
PREP	-0.00058355	0.00624074	-0.0935065	0.925501	0.974445	0.00500322	0.173181	0.708187	0.482404	0.771893	-0.0204274	0.153036	-1.53419	0.128581	0.420691
PREPL	0.0277285	0.0198533	1.39667	0.162513	0.444743	0.027421	1.10941	1.05614	0.296424	0.636587	0.0281615	0.764172	0.91411	0.363165	0.67436
PREX1	0.0217306	0.0387725	0.560464	0.575163	0.801455	0.138374	1.65526	2.62144	0.0118313	0.153697	-0.114941	1.74118	-2.01164	0.0473258	0.261861
PREX2	-0.0647147	0.0312605	-2.07017	0.0384362	0.211107	-0.0705812	0.681005	-1.66873	0.102256	0.408321	-0.0576523	0.720663	-1.24231	0.217438	0.535075
PRH1	0.00306679	0.00606422	0.505719	0.613054	0.822149	0.00912	0.108063	1.23282	0.22391	0.571558	-0.00933393	0.0782483	-0.881533	0.380443	0.688609
PRICKLE1	0.00210722	0.00514468	0.409592	0.682105	0.86288	0.00364301	0.203564	0.458001	0.649109	0.86461	0.00100265	0.0423587	0.148637	0.882185	0.960111
PRICKLE2	0.0557034	0.0105158	5.29712	1.17645e-07	9.06335e-05	0.0550773	0.256786	3.21837	0.00236772	0.0707011	0.0560832	0.141942	4.20758	6.21415e-05	0.00789129
PRIM1	0.0176426	0.00483009	3.65264	0.000259554	0.0138568	0.0239196	0.092626	4.25282	0.000102412	0.0202701	8.24718e-06	0.088885	0.000874835	0.999304	0.999477
PRIM2	0.0125893	0.013786	0.913193	0.361141	0.653315	0.000574984	0.349542	0.0340746	0.972965	0.992461	0.0367049	0.343155	1.53533	0.128302	0.420136
PRIMPOL	0.00355354	0.0111934	0.317468	0.750888	0.897153	-0.001422	0.239418	-0.0997113	0.921007	0.97354	0.0115365	0.292194	0.63864	0.524721	0.786571
PRKAA1	-0.00761441	0.01287	-0.591638	0.554093	0.78781	-0.01577	0.279551	-1.08325	0.284344	0.626924	0.0215634	0.271792	0.7831	0.43569	0.730216
PRKAA2	-0.00371519	0.00650912	-0.570766	0.568158	0.797375	-0.00888357	0.223043	-1.13774	0.261124	0.606483	0.00805923	0.131754	0.683842	0.495877	0.768454
PRKAB1	-0.00807844	0.00454163	-1.77875	0.0752802	0.301318	-0.0121277	0.0677299	-2.37673	0.0216858	0.204179	0.00735722	0.0611108	0.738484	0.462245	0.747195
PRKAB2	0.00386893	0.00624577	0.619448	0.535621	0.776617	-0.00216192	0.179748	-0.279472	0.781136	0.920727	0.0151624	0.126781	1.43233	0.155602	0.459136
PRKACA	0.000450764	0.00622496	0.0724124	0.942274	0.979836	-0.0101647	0.184407	-1.39263	0.170431	0.506819	0.028772	0.15986	2.41337	0.0178859	0.16352
PRKACB	-0.0967408	0.0391008	-2.47414	0.0133558	0.121145	-0.106127	2.22703	-1.73809	0.0888885	0.384034	-0.0902159	1.99314	-1.77213	0.0798441	0.335764
PRKAG1	-0.00857082	0.00825033	-1.03885	0.298876	0.603943	-0.0207513	0.188638	-2.05431	0.0456556	0.285181	0.0158366	0.178515	1.10753	0.271094	0.591869
PRKAG2	-0.00415837	0.00531667	-0.782138	0.434133	0.710218	-0.0177087	0.169258	-2.28095	0.0272321	0.22709	0.00780805	0.0486312	1.0702	0.287491	0.605918
PRKAG2-AS1	0.000895365	0.00186911	0.479033	0.631915	0.834752	-0.00465592	0.0435208	-1.57397	0.122351	0.441979	0.00458478	0.011769	1.9012	0.0605584	0.295529
PRKAR1A	0.031958	0.0179975	1.77569	0.0757834	0.302192	0.0361161	0.549331	1.68239	0.0992745	0.402673	0.022122	0.475628	0.670023	0.504603	0.774057
PRKAR1B	1.13726e-05	0.00725067	0.00156849	0.998749	0.999304	-0.000579427	0.283703	-0.0618241	0.950971	0.986285	0.000892104	0.11261	0.0779602	0.938037	0.980016
PRKAR2A	-4.41561e-05	0.0191936	-0.00230056	0.998164	0.999224	-0.00669764	0.823325	-0.27747	0.782663	0.921493	0.0113958	0.710465	0.360041	0.719682	0.891005
PRKAR2B	0.00077692	0.00529728	0.146664	0.883397	0.954337	-0.000798203	0.227083	-0.0912077	0.927724	0.977051	0.00168774	0.0764236	0.253609	0.800391	0.928095
PRKCA	-0.0247325	0.065186	-0.379415	0.70438	0.874685	0.0761558	1.20962	0.930909	0.357184	0.682928	-0.200188	1.28214	-1.85558	0.0670996	0.308557
PRKCA-AS1	0.00757369	0.00934264	0.810658	0.417562	0.698218	0.0166762	0.058549	1.56112	0.126212	0.447576	-0.0220454	0.157546	-1.14407	0.255724	0.574618
PRKCB	-0.0547861	0.020205	-2.71152	0.00669764	0.0796379	-0.0554946	1.02573	-2.06321	0.0447657	0.284082	-0.0538686	0.650333	-1.75985	0.0819186	0.339657
PRKCD	-0.00326928	0.00119788	-2.72921	0.00634866	0.077553	-0.00313092	0.0148962	-1.30112	0.199701	0.548585	-0.00331486	0.00478291	-2.40001	0.0185088	0.16645
PRKCE	0.0776988	0.0335211	2.31791	0.0204544	0.15152	0.180391	1.03983	3.74171	0.00050704	0.0332918	-0.0184109	0.799014	-0.394743	0.693991	0.878148
PRKCG	-0.00683102	0.00323797	-2.10966	0.0348874	0.199779	-0.000959615	0.0969819	-0.1556	0.877029	0.956579	-0.00906547	0.0231937	-2.38281	0.0193398	0.170084
PRKCH	-0.000866051	0.00333944	-0.25934	0.795373	0.915836	0.00271217	0.0308779	0.667458	0.507901	0.788691	-0.00831128	0.0383871	-1.41798	0.159749	0.463717
PRKCI	-0.0233166	0.0102884	-2.26629	0.0234337	0.160672	-0.0170082	0.334162	-1.3366	0.187929	0.532942	-0.0352254	0.280265	-2.01477	0.046991	0.260946
PRKCQ	-0.0335309	0.0221068	-1.51677	0.129325	0.396624	-0.00388844	0.595034	-0.121596	0.903751	0.96692	-0.0606646	0.615666	-1.98282	0.0505158	0.271013
PRKCSH	-0.0207603	0.0158958	-1.30603	0.191544	0.485306	-0.0308404	0.405149	-1.50802	0.138392	0.465054	-0.00537682	0.358963	-0.212822	0.831959	0.938879
PRKCZ	-0.0123709	0.0158094	-0.782507	0.433917	0.710218	0.0221075	0.568964	1.03149	0.307706	0.644325	-0.0535202	0.543995	-2.28579	0.024676	0.19074
PRKD1	0.0797941	0.0326429	2.44446	0.014507	0.126048	0.0668186	0.700314	1.35825	0.181491	0.523149	0.0900013	0.52166	2.06272	0.042144	0.247692
PRKD2	0.000797047	0.00357018	0.223251	0.82334	0.926799	0.00183127	0.0448374	0.467938	0.64204	0.86137	-0.00433375	0.041747	-0.497181	0.620366	0.840044
PRKD3	-0.00540708	0.00916394	-0.590038	0.555165	0.788403	-0.00493561	0.151207	-0.426847	0.671489	0.873554	-0.00620333	0.202943	-0.412816	0.680749	0.873556
PRKDC	-0.0132476	0.0149172	-0.888076	0.3745	0.665803	-0.000789823	0.745715	-0.0429471	0.96593	0.990611	-0.0372086	0.70864	-1.45886	0.148174	0.449249
PRKG1	-0.0046141	0.00771065	-0.598406	0.549569	0.785885	-0.00680952	0.362666	-0.614254	0.542075	0.807453	-0.00255667	0.142577	-0.238234	0.812255	0.931906
PRKG2	0.00543154	0.00271552	2.00018	0.0454803	0.229288	0.00551596	0.0307829	1.95112	0.0571515	0.314411	0.00442472	0.020988	0.453195	0.651626	0.856775
PRKRA	0.0153644	0.010713	1.43419	0.151518	0.431665	0.0181033	0.314202	1.23233	0.22409	0.571558	0.0122534	0.278677	0.782627	0.435953	0.730444
PRKRIP1	-0.050971	0.0152484	-3.34271	0.000829651	0.0258244	-0.0548741	0.588773	-3.22964	0.00229073	0.0698461	-0.0348147	0.604097	-1.00713	0.316643	0.632778
PRKX	0.0461715	0.0393627	1.17298	0.240806	0.543294	0.127623	0.254513	2.08838	0.0432345	0.280369	-0.0115834	0.277248	-0.225098	0.822468	0.935369
PRMT1	0.0294351	0.00739533	3.98023	6.88496e-05	0.00654171	0.0208486	0.205758	2.35879	0.0226404	0.208032	0.0494772	0.168008	3.66401	0.000424363	0.0234443
PRMT2	0.0261947	0.0308309	0.849625	0.395534	0.681818	0.0199535	0.93131	0.472669	0.638685	0.860214	0.0333293	1.07427	0.738439	0.462219	0.747195
PRMT3	0.028378	0.0172584	1.6443	0.100114	0.348365	0.0129877	0.459426	0.527932	0.600085	0.839684	0.0432924	0.436403	1.78764	0.0772874	0.329608
PRMT5	-0.000847509	0.00334463	-0.253394	0.799964	0.917374	-0.00217656	0.0508956	-0.599258	0.551943	0.814304	0.00656551	0.0378457	0.765393	0.446202	0.736932
PRMT7	-0.0203599	0.00878604	-2.3173	0.0204874	0.151667	-0.0241511	0.273844	-2.39686	0.0206584	0.199439	-0.00833322	0.254412	-0.464337	0.643556	0.853392
PRMT8	-0.00314594	0.00253223	-1.24236	0.214105	0.510353	-0.00480781	0.0550817	-1.26745	0.211378	0.559781	-0.00181007	0.0193928	-0.532221	0.595918	0.828792
PRMT9	0.000691252	0.00768035	0.0900028	0.928285	0.975463	-0.00311381	0.138175	-0.344974	0.731687	0.898457	0.0106735	0.153877	0.730074	0.46729	0.750417
PRNP	0.00980789	0.0295551	0.331851	0.740001	0.89245	-0.0553658	1.11536	-1.36272	0.17961	0.520202	0.0830559	0.760997	1.92829	0.0570529	0.286116
PROS1	0.00479876	0.00553015	0.867745	0.385534	0.674595	-0.00278765	0.0455417	-0.381704	0.704621	0.887671	0.0149954	0.0411721	1.77107	0.0801816	0.336173
PROSER1	-0.00833608	0.00665563	-1.25249	0.210393	0.506944	-0.0170107	0.141834	-2.07186	0.0439148	0.282303	0.00828982	0.156117	0.729318	0.46775	0.750612
PROSER3	0.000737237	0.00221856	0.332305	0.739659	0.892223	-0.00120927	0.0364756	-0.431933	0.667809	0.873184	0.00402264	0.0277401	1.10596	0.271769	0.592894
PROX1	-0.0202083	0.0244764	-0.825621	0.409019	0.690328	-0.0163359	0.680077	-0.412707	0.681795	0.87822	-0.0226058	0.640211	-0.725824	0.469878	0.752483
PRPF18	-0.00103996	0.00512683	-0.202847	0.839255	0.934644	-0.00251024	0.0789333	-0.430752	0.668662	0.8735	0.00399443	0.121633	0.370418	0.711964	0.886961
PRPF19	0.00422575	0.00549721	0.768708	0.442067	0.714679	0.00192479	0.189098	0.28968	0.773364	0.91691	0.00921715	0.122123	0.941835	0.348863	0.663506
PRPF3	0.00685431	0.00953984	0.718494	0.472453	0.735907	0.0120635	0.273734	1.05148	0.298535	0.63851	-0.00481699	0.308569	-0.280497	0.779757	0.920411
PRPF31	0.00357579	0.00814234	0.43916	0.660546	0.851832	0.00338419	0.189127	0.289017	0.773867	0.917103	0.00375518	0.109675	0.331435	0.741107	0.901279
PRPF38A	0.00826914	0.00583186	1.41792	0.156213	0.435968	0.00895258	0.120894	1.19057	0.239932	0.585217	0.00723757	0.111851	0.783436	0.435481	0.730216
PRPF38B	-0.0173614	0.0129854	-1.33699	0.181225	0.471698	-0.0572876	0.516954	-2.69011	0.0099219	0.142019	0.00627056	0.384432	0.382732	0.702844	0.882737
PRPF39	0.0230198	0.013503	1.70479	0.0882345	0.327177	-0.00558366	0.363572	-0.336684	0.737887	0.901472	0.0792766	0.474323	3.40856	0.000988252	0.037941
PRPF4	-0.00277205	0.00295081	-0.939423	0.347514	0.642935	-0.00856795	0.065705	-2.51341	0.0155245	0.174553	0.0145504	0.0493475	2.46897	0.015488	0.154238
PRPF40A	0.00149564	0.0149396	0.100112	0.920255	0.971717	-0.00344191	0.540222	-0.192549	0.84816	0.947526	0.0129345	0.547774	0.475397	0.635686	0.848756
PRPF40B	0.0123561	0.0157496	0.784533	0.432727	0.709808	0.00777382	0.432991	0.440287	0.661792	0.87024	0.0302013	0.417327	0.866773	0.38844	0.694971
PRPF4B	0.0298626	0.0183555	1.6269	0.103758	0.354637	0.0390746	0.698678	1.586	0.119593	0.43721	0.01837	0.901644	0.667554	0.50617	0.77505
PRPF6	-0.0108243	0.00926502	-1.1683	0.242685	0.545238	-0.00221664	0.299102	-0.219398	0.827312	0.939419	-0.0563332	0.384487	-2.42491	0.0173623	0.162149
PRPF8	0.00615896	0.0111829	0.550747	0.581807	0.804748	-0.00348815	0.319234	-0.254171	0.800497	0.929661	0.0252237	0.296067	1.30744	0.194479	0.510614
PRPS1	0.000229127	0.00307073	0.0746165	0.94052	0.979069	-0.0019435	0.059111	-0.497518	0.621195	0.850436	0.00374277	0.0341454	0.753409	0.453221	0.741215
PRPS2	-0.00165795	0.00337635	-0.491048	0.623392	0.829582	-0.0051887	0.0605894	-1.30531	0.198283	0.547564	0.00748649	0.0507363	1.17027	0.24506	0.563901
PRPSAP1	0.0219921	0.00956279	2.29975	0.0214622	0.154624	0.0380623	0.253415	2.76273	0.00821431	0.128103	0.00705132	0.235562	0.53081	0.596891	0.829845
PRPSAP2	-0.00998155	0.0107563	-0.927975	0.353421	0.648257	-0.0048852	0.351571	-0.376219	0.708485	0.889164	-0.021125	0.395809	-1.10021	0.274252	0.595053
PRR12	0.0040899	0.00629143	0.650075	0.515644	0.764436	0.00641974	0.155791	0.83917	0.405716	0.719984	-0.000778633	0.123367	-0.0704091	0.944028	0.981038
PRR13	-0.0123483	0.00509157	-2.42524	0.0152983	0.129231	-0.00890346	0.0832478	-1.55792	0.126109	0.447576	-0.025605	0.104069	-2.2839	0.0247916	0.190867
PRR14	0.00251754	0.00456886	0.551021	0.58162	0.804748	0.00140704	0.0890233	0.288884	0.773969	0.917103	0.0106557	0.0598167	0.80815	0.421339	0.720837
PRR14L	0.0100965	0.0134912	0.748381	0.454231	0.722335	-0.0235466	0.53449	-1.43459	0.15817	0.491877	0.0801684	0.453651	3.38439	0.00106837	0.0393134
PRR16	-8.25693e-05	0.00264468	-0.0312208	0.975093	0.99	-0.0107663	0.115	-1.93946	0.058595	0.31691	0.00305437	0.0213185	1.01542	0.312698	0.629542
PRR25	-0.00244658	0.0052138	-0.469251	0.63889	0.838598	0.00157826	0.0847581	0.264285	0.792741	0.926072	-0.0153506	0.0912216	-1.43559	0.154674	0.457841
PRR3	-0.00327324	0.00629367	-0.520084	0.603005	0.8156	-0.0125703	0.120461	-1.54377	0.129499	0.454217	0.0105237	0.112633	1.06094	0.291631	0.609309
PRR36	0.00189695	0.00216794	0.875005	0.381571	0.670739	0.00120221	0.041257	0.384215	0.702591	0.886782	0.00253836	0.0131425	0.844289	0.400804	0.705513
PRR5L	-0.0884049	0.0408182	-2.16582	0.030325	0.185416	-0.147619	1.39982	-2.7668	0.00812722	0.127899	-0.00483134	1.46394	-0.0762222	0.939416	0.980296
PRR7	-0.00166082	0.00303339	-0.547514	0.584026	0.805851	-0.0110549	0.0601793	-2.16633	0.0355059	0.255802	0.00347219	0.0285124	0.920479	0.359847	0.671566
PRRC1	-0.0137482	0.00701846	-1.95886	0.0501288	0.241748	-0.0243567	0.15429	-2.88627	0.00591989	0.109058	0.0100532	0.17217	0.795333	0.428566	0.725638
PRRC2A	-0.0116068	0.00766876	-1.51351	0.130149	0.397583	-0.0133403	0.249188	-1.39519	0.169661	0.506248	-0.00848089	0.190259	-0.66053	0.510645	0.778292
PRRC2B	0.00223695	0.0204246	0.109522	0.912788	0.969052	0.0417622	0.71468	1.39664	0.169227	0.505896	-0.0323331	0.704906	-1.15621	0.250735	0.570661
PRRC2C	-0.00377869	0.0274789	-0.137512	0.890626	0.958829	-0.00781277	1.24973	-0.198674	0.843393	0.944771	7.06531e-05	1.23193	0.00183928	0.998537	0.999228
PRRG3	-0.0032807	0.00133517	-2.45714	0.0140049	0.124111	-0.00383624	0.0242464	-1.89282	0.0646862	0.330392	-0.00285473	0.00487878	-1.60857	0.111304	0.393642
PRRT1	-0.00676275	0.00378086	-1.78868	0.0736662	0.298663	-0.0101963	0.112038	-2.08212	0.0429244	0.279122	-0.00169561	0.0529352	-0.285022	0.776299	0.91821
PRRT3	-0.00577691	0.00331273	-1.74385	0.0811848	0.313041	-0.0084107	0.0613048	-2.06211	0.044875	0.284161	-0.000671646	0.0527113	-0.118277	0.906118	0.968794
PRRX1	-0.00131743	0.00175306	-0.751502	0.452351	0.720817	-0.0050674	0.0270791	-2.18379	0.0341176	0.251168	0.0036687	0.00823557	1.3711	0.173841	0.481867
PRSS12	-0.000888727	0.00148042	-0.600321	0.548293	0.785139	-0.00523412	0.0216394	-2.29886	0.0261078	0.223317	0.00229395	0.00648866	1.17726	0.242277	0.562006
PRSS23	2.27265e-05	0.00233695	0.00972484	0.992241	0.997275	0.000773251	0.0332781	0.276496	0.783407	0.922087	-0.00171432	0.0280611	-0.402936	0.687975	0.876378
PRSS3	-0.00218634	0.00179637	-1.21708	0.223572	0.522816	0.00120785	0.0356538	0.544189	0.588941	0.83539	-0.00863152	0.0134281	-2.82212	0.00590086	0.0937969
PRSS51	0.000419148	0.00157732	0.265735	0.790444	0.913163	-0.000250109	0.00981477	-0.148655	0.882476	0.959076	0.00527616	0.0182248	1.16407	0.247574	0.567089
PRTFDC1	0.00786844	0.0252425	0.311714	0.755258	0.897873	-0.010275	0.730349	-0.299406	0.765979	0.91407	0.0292557	0.788809	0.785183	0.434461	0.729767
PRUNE1	0.000514333	0.00430932	0.119354	0.904995	0.965865	0.000120447	0.0953415	0.0217687	0.982727	0.995811	0.00112165	0.0722217	0.163257	0.870691	0.955165
PRUNE2	0.116195	0.0557147	2.08553	0.037021	0.206176	0.0972059	3.83279	1.29668	0.201212	0.550083	0.139625	3.73337	1.67672	0.0971565	0.365952
PSAP	-0.0132568	0.0267765	-0.495092	0.620535	0.82728	-0.0459863	1.25258	-1.34996	0.183638	0.526842	0.0396622	1.05467	0.915655	0.362358	0.673541
PSAT1	0.00162667	0.0198597	0.081908	0.93472	0.977334	-0.0132031	0.494925	-0.44505	0.658408	0.86826	0.013669	0.556695	0.511306	0.610421	0.835488
PSD	-0.00199491	0.00272139	-0.733047	0.46353	0.728865	-0.00812113	0.0936056	-1.76266	0.0846048	0.376035	0.00128772	0.0336707	0.38182	0.703518	0.883263
PSD2	0.0062496	0.0103394	0.604443	0.545549	0.783243	0.00100329	0.104321	0.0628071	0.950223	0.985884	0.0100322	0.106879	0.73962	0.461505	0.74706
PSD3	0.00223236	0.0554743	0.0402414	0.967901	0.987147	-0.114283	2.46016	-1.50473	0.139232	0.465962	0.135484	2.30657	1.66809	0.098863	0.369139
PSEN1	-0.10149	0.041144	-2.46671	0.0136361	0.122788	-0.16207	2.16763	-2.90332	0.00565484	0.107638	-0.0294393	2.20595	-0.483574	0.629893	0.845654
PSEN2	-0.00069243	0.00173199	-0.399788	0.689312	0.866457	0.000886727	0.0217619	0.384462	0.702409	0.886782	-0.00273453	0.0112664	-1.0426	0.299996	0.617403
PSG8	0.00875687	0.00617009	1.41925	0.155827	0.435565	0.0129507	0.0877511	1.76283	0.0845745	0.376035	-0.00128373	0.133256	-0.112932	0.910342	0.971073
PSIP1	0.0378507	0.0159957	2.3663	0.0179668	0.141386	0.0360634	0.556852	1.94077	0.0584319	0.31691	0.0429647	0.649091	1.36694	0.175137	0.483488
PSKH1	-0.0107797	0.00706659	-1.52544	0.127149	0.392742	-0.0109801	0.132825	-1.28842	0.204047	0.551594	-0.0103385	0.153043	-0.817751	0.415715	0.716373
PSMA1	-0.00112363	0.00247532	-0.453934	0.649876	0.845681	-0.000555012	0.0322937	-0.218044	0.82836	0.93992	-0.0110234	0.0449074	-1.0379	0.302366	0.619198
PSMA3	0.0156764	0.0129004	1.21518	0.224297	0.5235	0.0152419	0.250599	0.941782	0.351227	0.677423	0.0164335	0.393128	0.769214	0.443832	0.735857
PSMA4	-0.012663	0.00507971	-2.49287	0.0126717	0.117523	-0.0150577	0.155591	-2.52344	0.0151418	0.172991	-0.00635991	0.119047	-0.656943	0.512937	0.779422
PSMA5	-0.0107519	0.00742269	-1.44851	0.147473	0.425057	-0.00771727	0.187144	-0.855638	0.396635	0.712462	-0.0171207	0.163095	-1.31029	0.193518	0.509174
PSMA7	-0.0118201	0.00890465	-1.3274	0.184376	0.475272	-0.00554395	0.260159	-0.569512	0.571781	0.825844	-0.0439918	0.348664	-1.99602	0.0490333	0.266398
PSMB1	-0.0114981	0.0119731	-0.96033	0.336889	0.634637	-0.00694317	0.315304	-0.487004	0.628569	0.854659	-0.0223983	0.350186	-1.01558	0.312622	0.629542
PSMB2	-0.00218842	0.00852947	-0.256572	0.797509	0.916652	0.00240531	0.197489	0.241223	0.810455	0.933434	-0.0147171	0.236291	-0.893719	0.373917	0.68356
PSMB3	-0.0056193	0.00520783	-1.07901	0.280583	0.586069	-0.00495754	0.111893	-0.843778	0.403163	0.718087	-0.008045	0.104646	-0.715186	0.476393	0.756626
PSMB4	0.00737975	0.00459039	1.60765	0.107912	0.360157	0.00648265	0.125335	1.29368	0.202236	0.551051	0.0120607	0.0976881	1.05367	0.294929	0.612546
PSMB5	-0.0125085	0.0107378	-1.1649	0.244061	0.546477	-0.00242449	0.249318	-0.190091	0.850075	0.948071	-0.0370518	0.227679	-1.86209	0.0659386	0.306538
PSMB6	0.0064989	0.00633325	1.02616	0.304818	0.608312	0.00513988	0.104892	0.750163	0.456978	0.753593	0.0144733	0.150436	0.872035	0.38557	0.69187
PSMB7	0.0118142	0.010495	1.1257	0.260291	0.566037	0.0126215	0.353299	0.974308	0.335002	0.664167	0.0102724	0.334615	0.57379	0.567578	0.812453
PSMC1	-0.0240144	0.00738684	-3.25097	0.00115011	0.0304133	-0.02415	0.219772	-2.88242	0.0059813	0.109058	-0.0235413	0.202576	-1.50388	0.136203	0.430643
PSMC2	-0.0238921	0.00828578	-2.88351	0.00393268	0.0601138	-0.0169765	0.243439	-1.63525	0.108825	0.42129	-0.0360275	0.222852	-2.61973	0.0103683	0.123858
PSMC3	-0.0085779	0.00397351	-2.15877	0.0308679	0.186745	-0.0065021	0.0851885	-1.38006	0.174243	0.513006	-0.0136917	0.0736268	-1.8515	0.0674615	0.30895
PSMC4	-0.00187195	0.0058029	-0.322589	0.747006	0.895717	-0.000306569	0.122598	-0.0411444	0.967359	0.990611	-0.00428506	0.0901058	-0.463194	0.644372	0.853515
PSMC5	-0.000839566	0.00449291	-0.186865	0.851767	0.940133	0.00371437	0.120143	0.753708	0.454868	0.752831	-0.0232595	0.0957728	-2.12713	0.0362158	0.229586
PSMC6	-0.0184593	0.0104265	-1.77042	0.0766578	0.303896	-0.0152524	0.359073	-1.23403	0.223463	0.571441	-0.0263729	0.304515	-1.3583	0.17785	0.487369
PSMD1	-0.0207168	0.0142936	-1.44937	0.147233	0.424812	-0.0328534	0.669879	-1.7336	0.0896912	0.385826	-0.004702	0.654403	-0.215993	0.829495	0.93793
PSMD10	-0.00191743	0.00444025	-0.431829	0.665866	0.854592	-0.00301284	0.0762981	-0.540844	0.591226	0.835744	-8.90708e-06	0.0702266	-0.00121135	0.999036	0.999469
PSMD11	-0.00819976	0.0146127	-0.561138	0.574704	0.801202	-0.0116417	0.452272	-0.657134	0.514371	0.79191	-0.000873602	0.440909	-0.0337999	0.973114	0.990544
PSMD12	-0.00763154	0.00771057	-0.989751	0.322296	0.622822	-0.00744406	0.232258	-0.886643	0.379886	0.701311	-0.00864152	0.27034	-0.443459	0.658525	0.861045
PSMD13	-0.0187229	0.0065999	-2.83685	0.00455609	0.0640513	-0.0194395	0.191208	-2.54747	0.01426	0.167809	-0.0165956	0.186474	-1.26219	0.210226	0.525383
PSMD14	-0.0169131	0.0126141	-1.34081	0.179981	0.469601	-0.008469	0.39775	-0.51744	0.60733	0.843054	-0.0292657	0.428959	-1.47837	0.14289	0.440335
PSMD2	-0.019725	0.00695293	-2.83694	0.00455481	0.0640513	-0.0258889	0.183475	-3.23131	0.00227988	0.0697024	-0.000921457	0.143475	-0.0658486	0.947648	0.983124
PSMD3	-0.0037579	0.00664965	-0.565127	0.571987	0.799821	0.0042451	0.193383	0.558176	0.579432	0.831146	-0.0297345	0.152513	-2.1701	0.0327018	0.22117
PSMD4	0.0033536	0.00832544	0.402814	0.687085	0.866113	0.0101445	0.256899	1.00201	0.321586	0.656071	-0.0108295	0.232723	-0.740161	0.461178	0.746958
PSMD5	-0.0133372	0.00985821	-1.3529	0.176087	0.463911	-0.0251121	0.261092	-2.20158	0.0327518	0.24555	0.0214227	0.277369	1.09312	0.277335	0.598099
PSMD6	-0.00578951	0.00525101	-1.10255	0.270222	0.575626	-0.00971552	0.104688	-1.65313	0.105117	0.413879	0.00974971	0.116358	0.833862	0.406623	0.710453
PSMD6-AS2	0.00413313	0.00485662	0.851029	0.394753	0.681471	0.00434809	0.060723	0.769144	0.445765	0.746885	0.00352746	0.0652513	0.371737	0.710994	0.886504
PSMD7	-0.00387797	0.00851209	-0.455583	0.64869	0.84522	-0.0030256	0.240391	-0.304028	0.762479	0.912778	-0.0062014	0.241255	-0.377434	0.706763	0.884789
PSMD8	-0.00918023	0.00881336	-1.04163	0.297585	0.602785	-0.0114879	0.212326	-1.15645	0.253469	0.597773	-0.000645979	0.234622	-0.0338151	0.973101	0.990544
PSME3	-0.00556471	0.00359051	-1.54984	0.12118	0.38209	-0.00601786	0.0715135	-1.52991	0.132891	0.45855	-0.00330078	0.0732331	-0.37543	0.708247	0.885329
PSME4	0.0292723	0.0344618	0.849413	0.395652	0.681818	0.0178904	1.46177	0.368512	0.714183	0.891358	0.0408328	1.50963	0.834563	0.40623	0.710256
PSMF1	0.000645003	0.0105942	0.0608827	0.951453	0.98324	-0.0221584	0.342214	-1.67943	0.0998527	0.40332	0.042029	0.329886	2.36459	0.0202558	0.174498
PSMG1	-0.00898353	0.00236714	-3.79511	0.00014758	0.00963095	-0.0058178	0.0335453	-2.14404	0.0373509	0.260075	-0.0190644	0.0354524	-3.93718	0.000164853	0.0139054
PSMG2	0.00866328	0.00996491	0.869378	0.38464	0.674083	0.0020666	0.309364	0.182075	0.856324	0.949645	0.030846	0.300392	1.482	0.141924	0.439228
PSMG3	-0.000150409	0.00413024	-0.0364165	0.97095	0.98805	-0.00479198	0.0655279	-0.97896	0.332723	0.663265	0.011322	0.0565196	1.47122	0.144816	0.443193
PSMG3-AS1	0.00251902	0.00289896	0.868939	0.384881	0.6743	0.00182497	0.0383079	0.500841	0.618872	0.849415	0.00371585	0.0376147	0.776565	0.439504	0.732283
PSMG4	0.0244966	0.0111925	2.18866	0.0286217	0.180345	0.0207294	0.177645	1.71579	0.0929328	0.390451	0.0473053	0.335679	1.59129	0.115149	0.398511
PSPC1	0.0261775	0.02127	1.23073	0.218426	0.516287	-0.00691961	0.94404	-0.266115	0.79134	0.925205	0.0931103	1.01454	2.51803	0.013616	0.14238
PSPH	0.0138155	0.00882044	1.5663	0.117278	0.375703	0.0206195	0.160578	2.01259	0.0500367	0.296144	-0.00567087	0.182615	-0.327072	0.744392	0.902681
PSRC1	-0.00944783	0.0182647	-0.517272	0.604967	0.816603	-0.0162144	0.406269	-0.705441	0.484095	0.772573	0.00214605	0.36931	0.0713295	0.943298	0.980812
PSTK	-0.00185584	0.00898039	-0.206655	0.836279	0.933544	-0.0156545	0.245999	-1.35091	0.183336	0.52678	0.0188914	0.242668	1.3295	0.187129	0.4997
PTAR1	0.0386627	0.0134222	2.8805	0.00397043	0.0604428	0.0090594	0.406164	0.461951	0.646295	0.863459	0.0647495	0.381274	3.51717	0.000693151	0.0311675
PTBP1	0.0107077	0.00618678	1.73075	0.0834971	0.316911	0.00886477	0.156365	1.08304	0.284438	0.626924	0.013164	0.115704	1.39312	0.167105	0.473647
PTBP2	-0.0800701	0.0367668	-2.17779	0.029422	0.182807	-0.122519	2.54808	-1.88025	0.0664186	0.334729	-0.0602434	2.74897	-1.35278	0.179601	0.489845
PTBP3	0.00642928	0.00713105	0.90159	0.367275	0.658837	0.0152066	0.220532	1.78503	0.0808538	0.368579	-0.0141205	0.178068	-1.08328	0.28165	0.601507
PTCD2	-0.00894629	0.00747105	-1.19746	0.231127	0.53269	0.00547165	0.150843	0.51184	0.611213	0.845337	-0.0227116	0.132222	-2.17431	0.0323735	0.219805
PTCD3	0.0290518	0.0148372	1.95803	0.0502263	0.241877	0.0136433	0.524997	0.654426	0.516098	0.792452	0.0448669	0.438834	2.12428	0.0364603	0.230565
PTCH1	0.012599	0.0115856	1.08747	0.27683	0.581597	0.0375976	0.244716	2.51661	0.0154014	0.174318	-0.0251149	0.265218	-1.36866	0.174601	0.482383
PTCH2	0.00691849	0.00288794	2.39565	0.0165909	0.136071	0.00663143	0.0586133	1.78024	0.0816448	0.370333	0.00735101	0.031944	1.60772	0.11149	0.393878
PTCHD1	0.000864634	0.0016232	0.532674	0.594259	0.811057	-0.000612942	0.0296241	-0.251783	0.802331	0.93043	0.00204737	0.00719557	0.940014	0.349791	0.663742
PTCHD1-AS	-0.00406808	0.00437461	-0.92993	0.352408	0.647606	-0.00180243	0.161745	-0.273058	0.786031	0.92305	-0.00584252	0.0585408	-1.00014	0.319993	0.635597
PTCHD4	-0.0109173	0.0032719	-3.33669	0.000847832	0.0261268	-0.0129988	0.0933097	-2.64379	0.0111758	0.148959	-0.00926291	0.0265025	-2.11319	0.0374248	0.232192
PTDSS1	-0.000783053	0.00387134	-0.202269	0.839706	0.934644	0.00401599	0.109404	0.774837	0.442403	0.745129	-0.00683916	0.0689669	-1.17463	0.243321	0.562511
PTDSS2	-0.00434178	0.00918088	-0.472915	0.636274	0.837509	-0.0115667	0.284706	-1.04162	0.303034	0.64154	0.0112643	0.22482	0.690196	0.491892	0.766389
PTEN	0.0504478	0.0143038	3.52688	0.000420489	0.0181991	0.0303812	0.694204	1.68083	0.0995792	0.40306	0.0840699	0.596223	3.59323	0.00053844	0.0265855
PTGES2	-0.0062718	0.0038381	-1.63409	0.10224	0.351737	-0.0120832	0.080618	-2.52183	0.0152025	0.173353	0.0041341	0.0685328	0.644787	0.520748	0.784786
PTGES3	0.0725523	0.065048	1.11536	0.264694	0.5709	0.110113	0.639325	1.14991	0.257036	0.602129	0.0403697	0.701814	0.455447	0.650003	0.855711
PTGFRN	-0.00126501	0.00152509	-0.829466	0.406841	0.68916	0.000157463	0.0263936	0.0783266	0.937908	0.980397	-0.00319355	0.0103331	-1.36431	0.17596	0.484603
PTGIS	-0.00144377	0.00121744	-1.18591	0.235657	0.538294	0.000652964	0.00937634	0.433588	0.666616	0.872512	-0.00539879	0.0102716	-2.61025	0.0106385	0.125448
PTGR1	0.00873833	0.0109048	0.801331	0.42294	0.703338	0.0038757	0.137798	0.3179	0.752043	0.90773	0.0281941	0.314143	1.15614	0.250763	0.570661
PTH2R	-0.00333326	0.0027198	-1.22555	0.220368	0.518254	1.8951e-05	0.0715617	0.00551175	0.995626	0.9987	-0.00893775	0.0381997	-2.0104	0.0474602	0.26204
PTK2	-0.0657327	0.047138	-1.39447	0.163174	0.445581	-0.0476158	3.67308	-0.792349	0.432227	0.738441	-0.094707	3.58955	-1.24619	0.216013	0.53293
PTK2B	0.00177528	0.00872858	0.203387	0.838832	0.934644	0.00554553	0.307253	0.472461	0.638833	0.860214	-0.00288919	0.184428	-0.221301	0.825373	0.936016
PTK7	-0.00127647	0.0017209	-0.741748	0.45824	0.724689	-0.000698323	0.0244798	-0.352272	0.726244	0.895706	-0.00304492	0.0182565	-0.878257	0.382203	0.6899
PTMA	-0.0829431	0.0579754	-1.43066	0.152527	0.432541	-0.0195385	1.3017	-0.267802	0.790108	0.924643	-0.191572	1.68634	-2.00605	0.0480144	0.263839
PTMS	-0.00247081	0.00345827	-0.714465	0.47494	0.736658	0.000889583	0.141428	0.152377	0.879556	0.957737	-0.00428744	0.0393207	-0.998837	0.320621	0.635996
PTN	-0.107484	0.0472701	-2.27383	0.0229762	0.158818	-0.145403	1.06156	-2.27753	0.0277262	0.22862	-0.0614713	1.03408	-0.874075	0.384528	0.691719
PTOV1	0.00378663	0.0129346	0.292751	0.769712	0.904127	0.0113818	0.269679	0.629347	0.53225	0.803066	-0.00416693	0.291296	-0.225156	0.822381	0.935369
PTP4A1	-0.00225955	0.00771728	-0.292791	0.769682	0.904127	-0.00240775	0.122511	-0.243745	0.808516	0.932828	-0.00202741	0.11131	-0.163989	0.870117	0.954988
PTP4A2	0.0552054	0.0175223	3.15058	0.00162948	0.03633	0.0840814	0.431048	3.81402	0.000405802	0.0316854	0.00566602	0.499921	0.196225	0.844888	0.943897
PTP4A3	-7.52369e-05	0.00159551	-0.0471555	0.962389	0.985435	-0.00132662	0.0166369	-0.6443	0.522582	0.795961	0.00180539	0.00840981	0.715247	0.476355	0.756626
PTPA	-0.0152329	0.00838534	-1.81661	0.0692763	0.287867	-0.025411	0.225144	-2.24602	0.0295502	0.23518	-0.00282706	0.149989	-0.226333	0.821469	0.935234
PTPDC1	-0.0162614	0.0221223	-0.735068	0.462298	0.728035	0.023548	0.598301	0.720955	0.474612	0.766222	-0.050002	0.651157	-1.66287	0.0999072	0.370873
PTPN1	-0.0073545	0.0113009	-0.650788	0.515183	0.763862	-0.000505072	0.339489	-0.0305795	0.975737	0.993755	-0.0133835	0.321514	-0.863677	0.39012	0.696873
PTPN11	0.00501881	0.0260721	0.192497	0.847353	0.937842	0.0169811	0.788615	0.450383	0.654551	0.865941	-0.00594278	0.789783	-0.164655	0.869594	0.954861
PTPN12	0.00367158	0.0185785	0.197625	0.843338	0.935824	0.0176396	0.525147	0.738971	0.463681	0.758697	-0.0177903	0.539967	-0.601251	0.549223	0.801568
PTPN13	0.020819	0.0542433	0.383807	0.701121	0.872738	0.0473177	1.28885	0.598595	0.552583	0.814704	-0.00276327	1.28813	-0.0370555	0.970526	0.989506
PTPN14	-0.000506069	0.00235972	-0.214461	0.830187	0.930789	-0.000527829	0.0460438	-0.167679	0.867571	0.953805	-0.000478156	0.019707	-0.134114	0.89362	0.963846
PTPN18	0.00172309	0.00404653	0.425818	0.67024	0.856251	0.00207199	0.0815331	0.459149	0.648291	0.864388	0.000291178	0.0784037	0.0318507	0.974663	0.991131
PTPN2	0.00800216	0.0135076	0.592417	0.553571	0.78771	0.0092431	0.352147	0.536432	0.594247	0.83765	0.00602369	0.321596	0.276867	0.782533	0.921622
PTPN20	0.00120454	0.00267827	0.449746	0.652894	0.846956	-0.00169548	0.0515855	-0.391492	0.697242	0.885645	0.00300049	0.0180568	0.880392	0.381052	0.688868
PTPN21	-0.00368189	0.00856044	-0.430106	0.667119	0.854806	0.0106095	0.188644	0.959469	0.342341	0.669503	-0.0250594	0.177028	-1.85296	0.0672495	0.308632
PTPN23	-0.00989694	0.00526491	-1.8798	0.060136	0.267706	0.00205045	0.178275	0.293199	0.77069	0.915717	-0.0255271	0.129841	-3.19132	0.00196577	0.0562265
PTPN3	-0.00281191	0.00163541	-1.71939	0.0855442	0.321793	-0.000458777	0.0333538	-0.197729	0.844129	0.945281	-0.00513521	0.00850118	-2.22739	0.0284801	0.206084
PTPN4	0.0628101	0.0180077	3.48795	0.000486731	0.0199536	0.0522798	0.801744	2.47165	0.0172132	0.181824	0.0905446	0.754744	2.63769	0.00987391	0.120744
PTPN5	0.000697496	0.00303148	0.230084	0.818027	0.925415	0.00182393	0.0829039	0.428614	0.670206	0.873554	-0.000463201	0.0281619	-0.107231	0.91485	0.972875
PTPN9	0.0126768	0.00722465	1.75465	0.0793184	0.309663	0.0149741	0.23349	1.75276	0.0863087	0.37837	0.00690892	0.20162	0.510384	0.611064	0.835691
PTPRA	0.0151591	0.0213028	0.711602	0.476711	0.737287	0.00662745	1.15847	0.236708	0.813935	0.934045	0.0268882	1.27315	0.819057	0.414973	0.716367
PTPRB	-0.00309826	0.00425892	-0.727476	0.466934	0.731845	0.00524791	0.0942941	0.865956	0.391011	0.709122	-0.0112424	0.0451651	-1.87797	0.0637066	0.301837
PTPRD	-0.00648556	0.0398066	-0.162927	0.870576	0.948019	-0.0212914	5.25312	-0.351531	0.726796	0.895706	0.00477265	4.99117	0.0903651	0.928203	0.977261
PTPRE	0.0493519	0.0297409	1.6594	0.097036	0.341043	0.0599737	0.609224	1.29479	0.202376	0.551051	0.0419011	0.589357	1.08009	0.283062	0.60275
PTPRF	0.0157307	0.0206188	0.762929	0.445506	0.716829	0.0103358	0.65238	0.354189	0.724816	0.895266	0.0211092	0.585845	0.724475	0.470702	0.7529
PTPRG	-0.0099516	0.00828721	-1.20084	0.229814	0.531214	-0.0145365	0.39725	-1.24321	0.220095	0.567726	-0.00532391	0.135636	-0.453206	0.651519	0.856731
PTPRJ	0.109117	0.0472612	2.30881	0.0209543	0.153687	0.128438	1.7613	1.76627	0.0839894	0.374831	0.0949869	1.77888	1.52745	0.130246	0.422925
PTPRK	-0.0139101	0.0423002	-0.328843	0.742274	0.893616	0.0453641	3.82117	0.796093	0.43007	0.736388	-0.0866632	3.80351	-1.37276	0.173327	0.481484
PTPRM	0.0175925	0.0296597	0.593146	0.553083	0.787562	0.0699282	0.500469	1.08649	0.283711	0.626636	0.00348166	0.447398	0.10418	0.917265	0.974077
PTPRN	0.00315492	0.00346303	0.911029	0.36228	0.654044	0.00920155	0.145363	1.33117	0.189697	0.53572	0.00112872	0.0381075	0.282081	0.778545	0.920182
PTPRN2	-0.0136812	0.00909591	-1.5041	0.132555	0.401611	-0.0126803	0.351777	-1.17258	0.247003	0.593177	-0.0161021	0.15559	-0.957422	0.340985	0.655164
PTPRO	0.00301886	0.00628318	0.480467	0.630895	0.834168	0.00146385	0.200561	0.178237	0.85932	0.95128	0.00521332	0.0749419	0.534339	0.594459	0.828057
PTPRQ	-0.00133262	0.00186124	-0.715988	0.473999	0.736505	0.00751589	0.035706	2.64545	0.0111285	0.148844	-0.00798553	0.0110869	-3.24154	0.00168121	0.0512613
PTPRR	-0.00886165	0.00600048	-1.47682	0.139723	0.41374	-0.0186136	0.17211	-2.25061	0.0292364	0.233675	0.00197718	0.0475994	0.226762	0.821156	0.935177
PTPRS	0.010984	0.0218681	0.502284	0.615468	0.823379	-0.0309761	0.977256	-1.03905	0.304217	0.642407	0.0598598	1.13651	1.86043	0.0661744	0.306826
PTPRT	0.00100088	0.00770694	0.129868	0.896671	0.9622	0.00154164	0.363549	0.138695	0.890297	0.96215	0.000500225	0.143001	0.0467706	0.962802	0.987235
PTPRU	0.00507162	0.00444074	1.14207	0.253427	0.557297	0.00679664	0.0472648	1.19274	0.239381	0.584716	0.00240379	0.0509058	0.339207	0.735266	0.898695
PTPRZ1	-0.0117847	0.00459972	-2.56205	0.0104055	0.104562	-0.00652277	0.164936	-1.04131	0.303174	0.64154	-0.0179424	0.0678574	-2.64787	0.00960307	0.119454
PTRH1	0.0024947	0.00270651	0.921742	0.356663	0.650608	0.0020335	0.0420909	0.599245	0.551951	0.814304	0.00330095	0.0373811	0.735715	0.463867	0.748298
PTRH2	0.000466646	0.0103051	0.0452829	0.963882	0.985613	0.00396493	0.273194	0.310985	0.757218	0.910565	-0.00612533	0.359023	-0.349988	0.727187	0.894892
PTS	-0.00879199	0.0201105	-0.437184	0.661978	0.852381	-0.0330869	0.419906	-1.36424	0.17914	0.520137	0.0446742	0.485911	1.24168	0.217664	0.535127
PTTG1IP	-0.0224224	0.0114607	-1.95646	0.0504114	0.242202	-0.0199725	0.222763	-1.43629	0.157691	0.491311	-0.0276111	0.306919	-1.3644	0.175932	0.484603
PUDP	-0.00681789	0.00727053	-0.937743	0.348377	0.64362	-0.0145434	0.147602	-1.39468	0.169814	0.506248	0.000490471	0.126166	0.0483589	0.96154	0.987168
PUF60	-0.0117008	0.00868277	-1.34759	0.177791	0.466308	-0.0229609	0.225884	-2.06409	0.0446784	0.28382	0.00585569	0.170879	0.421571	0.674369	0.869853
PUM1	-0.00127535	0.0176037	-0.0724475	0.942246	0.979836	-0.00965946	0.945451	-0.462182	0.646131	0.863459	0.0191978	0.809491	0.587824	0.558161	0.807272
PUM2	0.0344044	0.0261692	1.31469	0.188614	0.481047	-0.00301558	1.22139	-0.0779784	0.938184	0.980435	0.0660148	1.2298	1.8573	0.0666233	0.308206
PUM3	0.0285636	0.0192069	1.48715	0.136974	0.408434	0.0241498	0.661815	0.998822	0.323109	0.657136	0.0361129	0.661105	1.14206	0.256535	0.574948
PURA	0.0275408	0.0169607	1.6238	0.104419	0.356062	0.0304	0.621539	1.30321	0.198992	0.547824	0.024334	0.515185	0.985007	0.327329	0.643621
PURB	0.026732	0.0149801	1.7845	0.0743418	0.299655	0.042167	0.355206	2.06277	0.0448093	0.284161	0.0088292	0.312207	0.401044	0.689363	0.876694
PURG	0.00462313	0.0106957	0.432241	0.665566	0.854397	0.0142875	0.239036	1.06103	0.294217	0.634796	-0.0118966	0.188092	-0.675741	0.500982	0.771605
PUS1	-0.0204857	0.0039951	-5.12771	2.93294e-07	0.000169465	-0.0141775	0.101677	-3.07313	0.00355549	0.084891	-0.039403	0.0720102	-4.93214	3.82378e-06	0.00210959
PUS10	0.00131335	0.00706706	0.185841	0.85257	0.940374	0.00441064	0.137069	0.519921	0.605613	0.842782	-0.00571068	0.140294	-0.447015	0.655966	0.859254
PUS7	0.0114196	0.0138007	0.827465	0.407973	0.690053	0.00842399	0.250805	0.455791	0.650731	0.864754	0.0151949	0.201642	0.732347	0.465909	0.749449
PUS7L	0.0352894	0.0132277	2.66783	0.00763428	0.0864796	0.022491	0.381814	1.30021	0.200008	0.548659	0.0533132	0.335143	2.59714	0.0110224	0.127555
PVR	-0.00530778	0.00155391	-3.41577	0.000636028	0.0223601	-0.00436603	0.0194329	-2.44167	0.0185261	0.187956	-0.00821276	0.0171806	-2.61509	0.0104999	0.124703
PVT1	-0.00140078	0.00250444	-0.559318	0.575945	0.802075	0.00215503	0.0487024	0.667789	0.507607	0.788428	-0.00678521	0.0240365	-1.70863	0.0910553	0.357521
PWAR6	-0.00163735	0.0101322	-0.161598	0.871622	0.948471	0.0284055	0.546873	2.00866	0.0504674	0.297678	-0.0333288	0.232772	-2.29468	0.024138	0.188472
PWP1	-0.00476252	0.00893932	-0.532762	0.594199	0.811057	-0.0114906	0.204822	-1.14599	0.257729	0.603	0.0213045	0.196021	1.07947	0.283339	0.603069
PWRN1	0.0644729	0.0520902	1.23772	0.215821	0.512541	0.0575388	0.378228	0.833314	0.409639	0.722587	0.0736318	0.423286	0.927867	0.356255	0.668977
PWWP2A	0.0663174	0.0288408	2.29943	0.0214803	0.154658	0.0695114	1.05898	1.70874	0.0942432	0.392449	0.0630897	1.14845	1.54273	0.126496	0.417773
PWWP2B	0.000694369	0.000969909	0.715911	0.474046	0.736505	0.00179937	0.00899878	1.25115	0.217209	0.565942	-0.000227484	0.00355086	-0.173177	0.862911	0.952507
PXDN	0.00191649	0.00147291	1.30115	0.193206	0.487102	0.000932557	0.0130938	0.449995	0.654828	0.866109	0.00292089	0.00688096	1.395	0.166537	0.473082
PXDNL	0.013996	0.00670655	2.08691	0.0368961	0.205579	0.0108056	0.137664	1.30792	0.197402	0.546859	0.0201604	0.103211	1.7555	0.0826634	0.341046
PXK	0.0319709	0.0422883	0.756024	0.449635	0.720064	-0.00481551	3.13031	-0.0755964	0.940068	0.981428	0.0609586	3.00958	1.07803	0.283975	0.603383
PXMP4	-0.00360081	0.00557869	-0.645459	0.51863	0.767043	-0.000225219	0.128331	-0.0330199	0.973802	0.9929	-0.0104225	0.109286	-1.07491	0.285361	0.603851
PXN	0.00947527	0.0056091	1.68927	0.0911684	0.330886	0.00866283	0.128686	1.34924	0.183866	0.527241	0.012094	0.128644	1.04918	0.296976	0.614197
PXN-AS1	-0.0019106	0.0051641	-0.369978	0.711399	0.878492	0.000826856	0.0890058	0.129445	0.89757	0.964687	-0.00707537	0.082337	-0.806406	0.42219	0.721506
PXYLP1	-0.00708342	0.00408051	-1.73592	0.0825788	0.315666	-0.00236311	0.111001	-0.479197	0.63407	0.857297	-0.017333	0.0794892	-2.38526	0.0192196	0.169802
PYGB	0.0153298	0.0109763	1.39663	0.162524	0.444743	0.0315673	0.22914	2.11295	0.0400648	0.270755	-0.00371431	0.19613	-0.229566	0.818963	0.93445
PYGL	0.0186149	0.00766249	2.42935	0.0151258	0.128578	0.0174933	0.0631753	1.54677	0.129632	0.454222	0.0195666	0.0674129	1.87815	0.0637452	0.301837
PYGO1	0.00432118	0.00175393	2.4637	0.0137509	0.123278	0.00435243	0.016697	2.08574	0.0425799	0.277919	0.00424595	0.016442	1.3116	0.193076	0.508359
PYGO2	0.000904593	0.00376083	0.240531	0.809919	0.921566	0.000627202	0.0524075	0.155038	0.87747	0.956701	0.00267032	0.0597412	0.261625	0.794244	0.926125
PYM1	-0.0112983	0.00325299	-3.47319	0.000514306	0.0203538	-0.0136197	0.0552536	-3.65592	0.000656462	0.038859	-0.00384639	0.0615583	-0.576278	0.565903	0.811426
PYROXD1	0.00721948	0.00723676	0.997612	0.318468	0.61987	0.00120171	0.184588	0.121679	0.903684	0.96692	0.0141971	0.188433	1.33499	0.185332	0.497607
PYROXD2	-0.000239602	0.00514606	-0.0465603	0.962864	0.985435	-0.00309804	0.0911132	-0.484853	0.630083	0.855652	0.00503709	0.0845791	0.580212	0.563259	0.810913
PYURF	-0.00268965	0.0081845	-0.328627	0.742438	0.893616	-0.000903243	0.104078	-0.104519	0.917212	0.972511	-0.0182371	0.177379	-0.715329	0.476369	0.756626
PYY	-0.00340719	0.00138799	-2.45477	0.0140975	0.124298	-0.00235413	0.0107355	-1.47079	0.148159	0.47701	-0.00660014	0.0142276	-2.36812	0.0200757	0.173519
PZP	0.00379604	0.00511016	0.742842	0.457578	0.724173	0.00628916	0.0319271	1.04136	0.303717	0.641989	-0.00248784	0.0973826	-0.259469	0.795881	0.926297
QARS	-0.00994108	0.00316145	-3.14447	0.00166387	0.036696	-0.00788121	0.0695963	-2.03065	0.048097	0.291524	-0.0140031	0.0597513	-2.5693	0.0118792	0.13149
QDPR	-0.0642945	0.080738	-0.796335	0.425837	0.705314	0.22804	2.30466	1.91721	0.0618348	0.324625	-0.314083	2.26106	-2.85665	0.00537318	0.0894857
QKI	-0.0105672	0.0431906	-0.244664	0.806717	0.919716	0.0577905	5.57513	0.785392	0.436253	0.740284	-0.046499	5.77304	-0.871621	0.385794	0.69195
QPCT	0.0028709	0.00136549	2.10246	0.0355126	0.201522	0.00307652	0.027173	1.49128	0.142717	0.470672	0.00271058	0.00679187	1.48799	0.14034	0.437723
QPCTL	0.00414968	0.0021217	1.95583	0.0504856	0.242336	0.00529074	0.0294988	2.08561	0.0425921	0.277919	0.00149325	0.0241214	0.385794	0.700583	0.881431
QRICH1	-0.027908	0.0107929	-2.58577	0.00971624	0.099894	-0.0220806	0.343939	-1.59212	0.118211	0.434631	-0.0368573	0.312973	-2.14454	0.0347545	0.225377
QRICH2	0.0161589	0.00467117	3.45928	0.000541621	0.0207939	0.0130615	0.0898142	2.38939	0.0210346	0.201891	0.0245413	0.080259	2.72899	0.00767511	0.107377
QRSL1	0.00116002	0.00904782	0.12821	0.897983	0.962803	-0.0100344	0.236175	-0.906926	0.369175	0.694027	0.0237578	0.24213	1.51132	0.134301	0.428673
QSER1	0.00944118	0.0112112	0.842122	0.39972	0.684726	0.0031247	0.425653	0.22988	0.819205	0.935448	0.0228811	0.368764	1.15401	0.251631	0.570998
QSOX1	-0.00237473	0.00656724	-0.361602	0.71765	0.881607	-0.010134	0.162521	-1.17416	0.246375	0.592355	0.00829575	0.140617	0.819639	0.414643	0.716331
QSOX2	-0.00467275	0.00431104	-1.0839	0.278408	0.583101	-0.00625828	0.0784571	-1.24013	0.22122	0.568889	-0.000390857	0.0724559	-0.0471302	0.962517	0.987235
QTRT1	-0.00930556	0.00993034	-0.937084	0.348716	0.64386	-0.0246996	0.276237	-1.46225	0.150474	0.480013	-0.0011751	0.178249	-0.0957256	0.923957	0.976695
QTRT2	-0.0136202	0.00440256	-3.0937	0.00197676	0.0407918	-0.0182204	0.0965111	-3.43315	0.00127294	0.0546402	-0.00346941	0.0910729	-0.440076	0.660964	0.862283
R3HCC1	0.0112074	0.00636685	1.76027	0.0783621	0.307802	0.00694822	0.100393	0.967269	0.33847	0.666626	0.0268129	0.125675	1.95002	0.0543665	0.279264
R3HCC1L	-0.00364112	0.0102182	-0.356336	0.721589	0.883129	-0.029053	0.375931	-2.32657	0.0244497	0.215845	0.0478545	0.384124	2.69204	0.00850482	0.112314
R3HDM1	-0.00608519	0.0201512	-0.301976	0.76267	0.901413	0.00432897	1.61309	0.174396	0.86232	0.952135	-0.0262144	0.983719	-0.759611	0.449523	0.73891
R3HDM2	-0.0329439	0.0223079	-1.47678	0.139734	0.41374	-0.0355054	0.99368	-1.21735	0.229683	0.576126	-0.0293331	1.00158	-0.847074	0.399259	0.704
R3HDM4	0.000134078	0.00332695	0.0403007	0.967853	0.987147	0.00119279	0.0566942	0.30512	0.761652	0.912559	-0.00264702	0.0431156	-0.417778	0.677133	0.871624
RAB10	0.00405148	0.0215895	0.18766	0.851144	0.939953	0.0252072	0.960255	0.919896	0.362428	0.688286	-0.0305754	0.941885	-0.872155	0.385505	0.69187
RAB11A	0.00368394	0.0299701	0.12292	0.90217	0.964581	0.0634569	0.499956	1.52819	0.13391	0.459993	-0.06131	0.895006	-1.41594	0.160332	0.464478
RAB11B	-0.0140541	0.0106141	-1.32409	0.185474	0.476596	-0.0161732	0.317497	-1.16993	0.248058	0.594544	-0.0110107	0.308048	-0.664621	0.508036	0.776569
RAB11FIP1	-0.00272934	0.00202506	-1.34778	0.177728	0.466262	0.00295443	0.0216015	1.07526	0.287871	0.630164	-0.00948787	0.0112924	-3.16664	0.00212148	0.057957
RAB11FIP2	0.00903619	0.0143639	0.629093	0.529288	0.773215	0.0256897	0.53458	1.45827	0.151565	0.481971	-0.0239939	0.502765	-0.96711	0.336147	0.651546
RAB11FIP3	0.0144811	0.014465	1.00112	0.316771	0.618185	0.00205025	0.590316	0.0934456	0.925956	0.976042	0.0240382	0.427535	1.24952	0.214799	0.531524
RAB11FIP4	-0.000659733	0.0251428	-0.0262394	0.979066	0.992538	0.0241234	0.803806	0.676232	0.502281	0.784898	-0.0251233	0.709228	-0.708846	0.480299	0.759468
RAB11FIP5	0.00347588	0.00176913	1.96474	0.0494448	0.239775	0.0009254	0.0152802	0.447296	0.656761	0.867177	0.0104148	0.0149345	3.05199	0.00300783	0.069548
RAB12	0.00870559	0.0117961	0.738003	0.460513	0.726587	0.00613416	0.383487	0.459914	0.647745	0.864249	0.0179412	0.337296	0.709788	0.479718	0.758798
RAB14	0.0136978	0.0171357	0.799371	0.424075	0.704065	-0.0119784	0.439812	-0.508651	0.613429	0.846726	0.0425905	0.444038	1.70492	0.0917482	0.357521
RAB15	0.0111763	0.00377604	2.95979	0.00307848	0.053378	0.00999097	0.0830235	2.35048	0.0230954	0.20949	0.0156131	0.065483	1.89854	0.0609118	0.296235
RAB18	0.00837557	0.011371	0.736576	0.46138	0.727169	0.00726726	0.39621	0.48096	0.632826	0.856918	0.00982293	0.34569	0.568883	0.570889	0.814569
RAB1A	0.0249058	0.0156793	1.58845	0.112185	0.367785	0.0420217	0.711333	2.28027	0.027276	0.22709	-0.0199706	0.710451	-0.669259	0.505087	0.774265
RAB1B	0.00445532	0.0056173	0.793143	0.427695	0.707347	-0.00806306	0.107489	-1.21917	0.228996	0.575249	0.0368725	0.128567	3.46461	0.000823671	0.0344557
RAB21	-0.000844513	0.0164939	-0.0512015	0.959165	0.985187	-0.00562794	0.451497	-0.270385	0.788074	0.92391	0.00722856	0.466847	0.267323	0.789848	0.924414
RAB22A	-0.00364171	0.0100362	-0.362858	0.716711	0.880722	-0.0142416	0.266157	-1.28831	0.204085	0.551594	0.0460708	0.285845	1.92444	0.0575404	0.287412
RAB23	0.00674904	0.00399636	1.6888	0.0912582	0.331012	0.00195671	0.0457304	0.386338	0.701079	0.886459	0.0146552	0.0305679	2.25281	0.0268472	0.20003
RAB24	0.00606398	0.00188472	3.21743	0.00129343	0.0324932	0.00750471	0.0229131	3.27605	0.00200657	0.0653182	0.00304551	0.015981	0.918494	0.360879	0.672453
RAB26	-0.00197164	0.00332323	-0.593292	0.552986	0.787562	-9.98653e-05	0.0758294	-0.022575	0.982087	0.995526	-0.00439637	0.0401901	-0.87318	0.384948	0.69174
RAB27A	0.000512343	0.00830465	0.0616935	0.950807	0.983224	0.0100031	0.108979	0.98477	0.330024	0.660964	-0.0186187	0.124847	-1.29101	0.200091	0.517399
RAB27B	0.00904799	0.00298104	3.03518	0.00240392	0.0456152	0.00932524	0.114984	1.47865	0.146053	0.475701	0.00896822	0.0230813	2.65111	0.00951828	0.119428
RAB28	8.32818e-05	0.0131523	0.00633211	0.994948	0.998404	-0.0197836	0.557491	-1.22108	0.228281	0.574941	0.0384759	0.516858	1.70832	0.0911131	0.357521
RAB29	0.00622788	0.00465519	1.33783	0.18095	0.471214	0.0050507	0.0712799	0.791017	0.433005	0.738656	0.00756361	0.0520589	1.11205	0.269155	0.590089
RAB2A	0.0358201	0.0203855	1.75713	0.0788955	0.309056	-0.0242219	0.95441	-0.918424	0.36319	0.688648	0.124938	0.924904	3.88842	0.000195749	0.0149331
RAB2B	-0.00321103	0.00829683	-0.387019	0.698742	0.871241	-0.0154519	0.159325	-1.52017	0.135315	0.461908	0.0212266	0.159842	1.47798	0.142994	0.440391
RAB30	-0.0210458	0.027041	-0.778294	0.436396	0.711875	0.0395529	1.33642	1.14163	0.259521	0.604669	-0.115496	1.40301	-2.6702	0.00903282	0.11624
RAB30-AS1	0.0287088	0.024142	1.18916	0.234375	0.536936	0.0355367	0.842132	1.0904	0.28122	0.624092	0.0204061	0.765742	0.567813	0.571612	0.814796
RAB31	-0.00373561	0.00871099	-0.428839	0.668041	0.855293	0.0271731	0.120698	2.2215	0.0315373	0.240459	-0.0355432	0.100079	-2.86444	0.0052262	0.0884506
RAB33A	-0.00324616	0.00921098	-0.352422	0.724522	0.884582	-0.00374567	0.153052	-0.347417	0.729864	0.897267	-0.00189641	0.218816	-0.107005	0.91503	0.972875
RAB33B	0.000622864	0.00380051	0.16389	0.869818	0.947932	0.00437714	0.0535707	1.00725	0.319085	0.654173	-0.0115887	0.0726768	-1.47863	0.14282	0.440335
RAB35	-0.00222004	0.00407665	-0.544576	0.586045	0.806958	-0.00447316	0.0811629	-0.947086	0.348546	0.675154	0.00436254	0.0734999	0.540391	0.590296	0.825159
RAB37	0.00187704	0.00186169	1.00825	0.313337	0.615489	0.00294423	0.0258337	1.37294	0.17643	0.516158	-0.00138795	0.0177019	-0.370028	0.712254	0.887131
RAB39A	0.000637272	0.00215698	0.295446	0.767653	0.903206	-0.00094464	0.0121717	-0.316335	0.7532	0.908273	0.00236301	0.00881044	0.757618	0.45071	0.739538
RAB39B	0.00393572	0.00384747	1.02294	0.306337	0.610244	0.00347312	0.0738174	0.741653	0.462069	0.758153	0.00489658	0.0594419	0.725522	0.470063	0.752634
RAB3A	-0.00167198	0.00615509	-0.271642	0.785897	0.910733	-0.00114796	0.203256	-0.154432	0.877945	0.956855	-0.0028148	0.0635968	-0.256413	0.798255	0.927071
RAB3B	-0.000799516	0.00170812	-0.468067	0.639736	0.838869	0.000980206	0.0282015	0.383748	0.702934	0.886782	-0.00223922	0.0132144	-0.974686	0.332396	0.649065
RAB3C	0.00286467	0.00650348	0.440482	0.659588	0.850854	0.0166743	0.22869	2.00626	0.0507322	0.2982	-0.0189458	0.0660736	-1.81389	0.0731896	0.322079
RAB3D	0.00256607	0.001833	1.39993	0.161535	0.44374	0.00351844	0.0234548	1.58321	0.12023	0.438151	0.000539502	0.0183737	0.166419	0.86821	0.954618
RAB3GAP1	0.0211096	0.0188715	1.11859	0.263314	0.569322	-0.00564939	0.832186	-0.247312	0.805767	0.931773	0.0786311	0.785987	2.34778	0.0211349	0.178143
RAB3GAP2	-0.0138223	0.0123163	-1.12228	0.261743	0.567699	-0.00233564	0.564743	-0.154623	0.877795	0.956782	-0.0366051	0.510262	-1.7207	0.08883	0.353485
RAB3IP	0.00651071	0.0166476	0.391091	0.69573	0.869738	0.00745352	0.362493	0.342522	0.73352	0.899429	0.00518022	0.431295	0.200392	0.841638	0.94253
RAB40A	-0.00210295	0.0024152	-0.870718	0.383908	0.67331	-0.00296992	0.0304337	-1.15903	0.252428	0.596949	0.00479827	0.0351321	0.663701	0.508688	0.777155
RAB40B	0.0427383	0.0404032	1.0578	0.290148	0.59534	-0.0253628	1.25875	-0.454895	0.651328	0.864754	0.118044	1.35311	2.01336	0.0471417	0.261406
RAB40C	0.00364269	0.00883458	0.412321	0.680104	0.861722	0.0236994	0.277905	1.87619	0.0669852	0.336099	-0.015563	0.184952	-1.25907	0.211346	0.526739
RAB4A	-0.00841475	0.00997427	-0.843646	0.398867	0.683955	-0.00994023	0.280321	-0.869975	0.388833	0.707653	-0.00352931	0.361465	-0.172604	0.86336	0.952593
RAB5A	0.0138427	0.0101278	1.3668	0.171689	0.459271	0.00857597	0.373085	0.658807	0.513306	0.79143	0.0219201	0.355009	1.35973	0.177401	0.486873
RAB5B	0.0252815	0.0120395	2.09987	0.03574	0.202279	0.0149947	0.304846	1.15122	0.255595	0.600336	0.085643	0.228471	2.71439	0.008053	0.109167
RAB6A	-0.0171323	0.018773	-0.912604	0.361451	0.653446	0.00126561	0.978586	0.0522757	0.958535	0.988827	-0.0448757	0.900925	-1.50945	0.134778	0.429583
RAB6B	0.00957591	0.00571938	1.67429	0.0940736	0.335736	0.00852528	0.199133	1.1834	0.242735	0.588134	0.0113671	0.0746776	1.20845	0.230122	0.549731
RAB7A	-0.0221495	0.0186493	-1.18768	0.234958	0.537552	-0.0310244	0.760295	-1.43833	0.157114	0.490829	0.00412936	0.715769	0.111255	0.911669	0.97158
RAB8A	-0.00762568	0.00405388	-1.88108	0.0599605	0.267634	-0.00369115	0.0662663	-0.828425	0.41171	0.723853	-0.0265396	0.0693546	-2.7167	0.00795106	0.108979
RAB8B	0.0107581	0.0131843	0.815976	0.414514	0.69543	0.0051176	0.406915	0.286038	0.776134	0.918015	0.0174611	0.399899	0.895268	0.373094	0.682735
RAB9A	0.0143781	0.0111508	1.28943	0.19725	0.491386	0.0229648	0.227019	1.60711	0.114877	0.429619	0.00100711	0.271471	0.0564791	0.955089	0.985443
RAB9B	-0.00275033	0.00292297	-0.940936	0.346737	0.642852	-0.00191111	0.0648127	-0.458816	0.648528	0.864605	-0.00356455	0.0262186	-0.868807	0.387323	0.694154
RABAC1	-0.01298	0.0144625	-0.897496	0.369454	0.660613	-0.0238241	0.362528	-1.43982	0.156693	0.490452	0.0221166	0.343792	0.742975	0.459484	0.745758
RABEP1	0.00598285	0.0193424	0.309313	0.757084	0.898333	0.00532151	1.04092	0.195567	0.845811	0.946241	0.00665833	0.927825	0.24212	0.809252	0.930838
RABEP2	-0.0229308	0.00531789	-4.31201	1.61775e-05	0.00292105	-0.0172954	0.107498	-2.53422	0.0147404	0.171122	-0.0316408	0.106379	-3.72919	0.000339943	0.0212473
RABEPK	0.000839276	0.00843662	0.0994801	0.920757	0.971892	0.00372563	0.229237	0.367993	0.714567	0.891358	-0.00571957	0.19455	-0.374769	0.708737	0.885329
RABGAP1	-0.030512	0.0206243	-1.47941	0.13903	0.412167	-0.0287901	1.12354	-1.05393	0.297424	0.637586	-0.0327947	1.01879	-1.04266	0.299968	0.617403
RABGAP1L	-0.0505769	0.0311346	-1.62446	0.104278	0.355888	-0.051477	1.97126	-1.14929	0.256379	0.601322	-0.0497353	1.83662	-1.14838	0.253934	0.573116
RABGEF1	-0.00431111	0.00279351	-1.54326	0.122768	0.384995	-0.0024632	0.0550983	-0.502925	0.617418	0.848982	-0.00520213	0.0227465	-1.52961	0.129711	0.422225
RABGGTB	-0.00375392	0.00530989	-0.706967	0.479587	0.739342	-0.00771377	0.0951919	-1.06501	0.292434	0.633179	0.000847274	0.0905524	0.108521	0.91383	0.972754
RABIF	0.000796004	0.0025438	0.312919	0.754342	0.897823	-0.000396245	0.0494012	-0.134682	0.893451	0.963216	0.0043271	0.046497	0.854618	0.39509	0.701209
RABL2A	-0.00782916	0.00698282	-1.1212	0.262201	0.568344	-0.00735739	0.164309	-0.934001	0.355183	0.681211	-0.0095598	0.195578	-0.633628	0.527972	0.788615
RABL2B	-0.0127762	0.00556348	-2.29645	0.0216503	0.154857	-0.0126929	0.118735	-1.9056	0.0629664	0.326952	-0.0129684	0.140854	-1.28175	0.203307	0.518925
RABL3	0.00376112	0.00615278	0.611288	0.541009	0.780438	-0.00879074	0.100726	-1.22049	0.228501	0.574941	0.0376514	0.161423	3.18133	0.00202748	0.0571924
RABL6	-0.0238202	0.0109061	-2.18413	0.028953	0.18164	-0.008877	0.431451	-0.678792	0.500672	0.783873	-0.0579463	0.366243	-2.93207	0.00429368	0.0815072
RAC1	-0.0250786	0.0157484	-1.59246	0.111282	0.366024	-0.0161668	0.574476	-0.869917	0.388865	0.707653	-0.0477786	0.506605	-1.61085	0.110805	0.39314
RAC3	0.00118662	0.00286668	0.413934	0.678923	0.861062	0.00899057	0.0439702	2.48989	0.0164561	0.178411	-0.012118	0.0202061	-2.57027	0.011863	0.13149
RACGAP1	-0.000267295	0.00483546	-0.055278	0.955917	0.983754	0.00272367	0.0829587	0.477156	0.635511	0.858241	-0.00786787	0.075836	-0.86466	0.389583	0.696261
RACK1	-0.010301	0.011253	-0.915403	0.35998	0.652723	0.00215597	0.275352	0.163976	0.870469	0.953922	-0.0444127	0.302264	-2.04126	0.0442291	0.253953
RAD1	0.00212701	0.00439029	0.484481	0.628044	0.831638	0.00623003	0.0909354	1.18967	0.240285	0.585562	-0.00757738	0.0787157	-0.940852	0.349364	0.663636
RAD17	0.000235274	0.00808206	0.0291106	0.976776	0.99136	-0.00357935	0.209276	-0.350125	0.727844	0.895737	0.00659306	0.204096	0.499549	0.618643	0.840044
RAD18	0.00785404	0.00925468	0.848656	0.396073	0.681916	0.00431033	0.219529	0.408074	0.685113	0.879922	0.0195638	0.204839	1.01891	0.311046	0.627414
RAD21	0.0283526	0.0149497	1.89653	0.0578896	0.262136	0.0278616	0.476479	1.49561	0.141589	0.469096	0.0292407	0.440893	1.16703	0.246362	0.565726
RAD23A	-0.0242037	0.00943667	-2.56486	0.0103219	0.103997	-0.0159076	0.232829	-1.32678	0.191135	0.537803	-0.0377093	0.206633	-2.46502	0.0156483	0.155087
RAD23B	-0.0109595	0.0128455	-0.853184	0.393557	0.680341	-0.0232991	0.435938	-1.54273	0.129751	0.454248	0.021319	0.429112	0.872793	0.385158	0.69187
RAD51AP2	-0.0002674	0.00112946	-0.23675	0.812851	0.923221	0.00022107	0.0110083	0.125343	0.900799	0.966	-0.000606979	0.00181008	-0.412755	0.680793	0.873556
RAD51B	-0.0590462	0.0403171	-1.46454	0.143046	0.419126	-0.0377121	1.44879	-0.64101	0.524699	0.79806	-0.0779364	1.4509	-1.40781	0.162721	0.467646
RAD51C	-0.014563	0.00710787	-2.04885	0.0404766	0.217511	-0.0156118	0.193939	-1.86851	0.0680699	0.337887	-0.0118157	0.168827	-0.873777	0.384625	0.69174
RAD52	0.00682949	0.00902248	0.756942	0.449085	0.71959	0.012222	0.302313	1.1409	0.259821	0.60506	-0.00633095	0.315559	-0.378297	0.706124	0.884448
RAD54B	-0.00974083	0.00243353	-4.00276	6.2608e-05	0.00638981	-0.0102713	0.0319633	-3.48252	0.00110099	0.0515104	-0.00860953	0.0304502	-1.99887	0.0487181	0.265862
RAD54L2	-0.0233643	0.00869174	-2.68811	0.00718587	0.0834013	-0.0246579	0.254344	-2.49218	0.016363	0.17822	-0.0189912	0.285921	-1.04395	0.299377	0.617015
RAD9A	0.0165678	0.00687354	2.41038	0.0159359	0.132541	0.0173225	0.232881	2.28694	0.0268514	0.225505	0.0130474	0.177862	0.797535	0.427294	0.724565
RADIL	0.000952899	0.00245809	0.387659	0.698269	0.871033	0.0102069	0.0260685	3.28757	0.0019414	0.0644213	-0.0145923	0.0314397	-3.62636	0.000481825	0.0248725
RAE1	-0.00249899	0.00492825	-0.507074	0.612103	0.821445	-0.00984699	0.12725	-1.76915	0.0835012	0.373741	0.0241698	0.103731	2.27939	0.0250702	0.192244
RAF1	0.0046436	0.0141969	0.327085	0.743604	0.894089	0.0167281	0.639214	0.902608	0.371439	0.696	-0.0125186	0.583687	-0.566808	0.572292	0.815205
RAI1	0.013156	0.0100328	1.31129	0.189759	0.482581	0.0120089	0.278969	0.993896	0.325476	0.657937	0.015703	0.257317	0.872174	0.385494	0.69187
RAI14	-0.0153306	0.0155777	-0.984133	0.32505	0.625004	-0.00261334	0.277482	-0.125347	0.900812	0.966	-0.0314027	0.342703	-1.33981	0.183767	0.495131
RAI2	0.00197275	0.00139441	1.41476	0.157139	0.437317	0.000647654	0.0142832	0.427019	0.671358	0.873554	0.00921071	0.00844886	2.59844	0.0109837	0.127555
RALA	-0.0222606	0.0111726	-1.99243	0.0463241	0.231741	-0.0358421	0.26807	-2.32146	0.0247479	0.21748	-0.0073302	0.244565	-0.452818	0.651798	0.856903
RALB	0.00140025	0.00278401	0.502963	0.61499	0.823292	-0.00209565	0.0516572	-0.691735	0.492582	0.779183	0.0203808	0.0468221	2.88713	0.00490316	0.0859802
RALBP1	-0.00375322	0.01026	-0.365812	0.714506	0.879742	-0.0154294	0.282783	-1.28811	0.204151	0.551594	0.0284124	0.287871	1.42912	0.156521	0.460023
RALGAPA1	0.00156996	0.0325535	0.0482269	0.961535	0.985187	-0.0022217	1.93816	-0.0532699	0.957748	0.988558	0.0074816	1.97133	0.143665	0.886094	0.961327
RALGAPA2	0.089596	0.026543	3.3755	0.000736805	0.0237173	0.0946011	0.809841	2.63652	0.0113851	0.151029	0.0835466	0.769891	2.11796	0.0370072	0.231263
RALGAPB	0.0319739	0.014528	2.20085	0.0277466	0.177207	-0.0022739	0.567422	-0.121402	0.903902	0.96692	0.0836926	0.510457	3.63608	0.000466323	0.0246065
RALGDS	-0.0162525	0.0245758	-0.661324	0.508405	0.759158	0.00103307	0.718241	0.0323748	0.974313	0.993222	-0.0414536	0.746334	-1.0759	0.284923	0.60357
RALGPS1	0.0493814	0.0232444	2.12444	0.0336335	0.196	0.0376822	1.06353	1.41506	0.163787	0.499865	0.0868246	1.01056	1.82252	0.0717826	0.318327
RALGPS2	-0.00427367	0.00437946	-0.975843	0.329142	0.627777	-0.00061109	0.113224	-0.090898	0.927968	0.977094	-0.00697378	0.0379163	-1.20815	0.230243	0.549731
RALY	-0.0173463	0.0159234	-1.08936	0.275997	0.581337	-0.0297636	0.528479	-1.48665	0.143933	0.473064	0.00403272	0.524919	0.153512	0.878347	0.958106
RALYL	-0.013275	0.014234	-0.93262	0.351016	0.646141	-0.0246794	1.41682	-0.749679	0.457267	0.753593	-0.0106526	0.265596	-0.674813	0.501569	0.77225
RAMP1	0.0168424	0.00806744	2.0877	0.0368246	0.205379	0.0169266	0.12836	1.64519	0.106783	0.417167	0.016708	0.121247	1.28532	0.202065	0.518441
RAN	-0.000351379	0.00719846	-0.0488131	0.961068	0.985187	-0.00194631	0.227273	-0.240354	0.811124	0.933434	0.00565723	0.147096	0.359938	0.719759	0.891005
RANBP1	0.00167052	0.00616518	0.27096	0.786422	0.911066	0.00918816	0.128773	1.31264	0.195818	0.544052	-0.0243371	0.125098	-1.86929	0.0649178	0.304584
RANBP10	-0.00840121	0.0076389	-1.09979	0.271423	0.576368	-0.00990211	0.189412	-1.17759	0.245022	0.590998	-0.0013127	0.188058	-0.0718335	0.942898	0.980767
RANBP17	-0.0756421	0.0334841	-2.25905	0.0238806	0.161856	-0.0731206	0.298325	-1.9437	0.05884	0.317439	-0.0852573	0.41946	-1.16057	0.249239	0.569548
RANBP2	-0.00417977	0.0120874	-0.345797	0.729496	0.886907	-0.0221602	0.539473	-1.52903	0.133108	0.459027	0.0369054	0.500491	1.68457	0.0956251	0.363047
RANBP3	0.00891805	0.00805762	1.10678	0.268387	0.573605	0.00621506	0.190172	0.717199	0.47688	0.767203	0.0261742	0.200459	1.19541	0.235153	0.554239
RANBP3L	-0.000152524	0.00263626	-0.0578564	0.953863	0.983743	-0.000490844	0.0366214	-0.150546	0.880992	0.958271	0.000486331	0.0295843	0.108548	0.913809	0.972754
RANBP6	-0.000581055	0.00563922	-0.103038	0.917933	0.970683	-0.00540585	0.11621	-0.863277	0.392466	0.709799	0.0201195	0.124993	1.55114	0.124467	0.414262
RANBP9	-0.00847866	0.0121882	-0.695645	0.486651	0.743783	-0.00112535	0.533727	-0.0742661	0.941121	0.981488	-0.0219542	0.462248	-1.07025	0.28744	0.605918
RANGAP1	0.0156763	0.0147473	1.06299	0.287785	0.592701	0.0352073	0.453223	1.6407	0.107684	0.418145	-0.00180435	0.333015	-0.0888793	0.92938	0.977421
RANGRF	0.00185702	0.00493874	0.376012	0.706908	0.876855	0.0013516	0.0590339	0.259356	0.796518	0.928254	0.00631181	0.06116	0.407957	0.684378	0.875646
RAP1A	-0.0265456	0.0260064	-1.02073	0.307381	0.611043	-0.00954763	1.21577	-0.299166	0.766162	0.914089	-0.0601427	1.1997	-1.34044	0.183564	0.494928
RAP1B	0.00125337	0.0144398	0.0867994	0.930831	0.976029	0.0265825	0.459821	1.25561	0.215601	0.563718	-0.0207797	0.488334	-1.05238	0.295517	0.61324
RAP1GAP	-0.00807899	0.00931056	-0.867723	0.385546	0.674595	-0.0236479	0.284957	-2.03721	0.0474087	0.289717	0.0200039	0.157239	1.28312	0.202829	0.518925
RAP1GAP2	-0.00144016	0.00630302	-0.228488	0.819267	0.925825	0.00487566	0.158412	0.588166	0.559299	0.817927	-0.0100956	0.0712665	-1.04032	0.301055	0.618264
RAP1GDS1	-0.0625744	0.0384879	-1.62582	0.103988	0.355106	-0.0573837	1.67253	-1.1181	0.269334	0.612854	-0.0692449	1.64742	-1.19018	0.237188	0.556473
RAP2A	0.0112963	0.0103595	1.09043	0.275523	0.580903	0.00484308	0.295242	0.353839	0.725077	0.895287	0.0199507	0.214512	1.25867	0.21149	0.526818
RAP2B	0.00449216	0.00216127	2.07848	0.0376655	0.208203	0.00302103	0.0325941	1.17897	0.244475	0.590173	0.00811859	0.0221153	2.01797	0.046649	0.260675
RAP2C-AS1	-0.00469096	0.00813555	-0.576599	0.56421	0.795029	0.00429237	0.183803	0.430574	0.66879	0.8735	-0.0226039	0.212933	-1.60572	0.111929	0.394587
RAPGEF1	-0.0101486	0.0102668	-0.988491	0.322912	0.622967	0.00686994	0.31012	0.48346	0.631064	0.856328	-0.0287352	0.265023	-1.93501	0.0562103	0.284636
RAPGEF2	0.0031088	0.0230666	0.134775	0.89279	0.959996	-0.00587478	1.2819	-0.217666	0.828653	0.93992	0.0274477	1.05397	0.617844	0.538278	0.794987
RAPGEF3	-0.00665292	0.021199	-0.313832	0.753649	0.897823	0.083336	0.520783	2.18845	0.0340819	0.251168	-0.047066	0.374524	-1.84435	0.0685066	0.311177
RAPGEF4	0.0236719	0.00818289	2.89285	0.00381767	0.0591345	0.0309278	0.387372	2.76345	0.0081988	0.128034	0.0153374	0.144168	1.27868	0.20438	0.519781
RAPGEF4-AS1	0.00317563	0.00191196	1.66094	0.0967263	0.340424	0.00412677	0.0179126	1.77855	0.0819264	0.370628	0.00116378	0.0127207	0.344866	0.73102	0.896755
RAPGEF5	-0.13943	0.0504389	-2.76434	0.00570383	0.0731558	0.000963614	2.79188	0.0124849	0.990093	0.997651	-0.244079	2.8773	-3.66284	0.000426039	0.0234443
RAPGEF6	-0.00680859	0.0064429	-1.05676	0.290622	0.595782	-0.00851091	0.127371	-1.04883	0.299736	0.639423	-0.00390491	0.102696	-0.368458	0.713419	0.887479
RAPGEFL1	-0.00994291	0.00573886	-1.73256	0.0831743	0.316693	-0.0127186	0.133295	-1.96115	0.0559345	0.31211	7.61621e-05	0.140362	0.00618132	0.995082	0.997759
RAPH1	-0.000678067	0.011649	-0.058208	0.953583	0.983743	0.00337238	0.244376	0.250796	0.803089	0.930562	-0.0128617	0.363179	-0.5515	0.582693	0.821271
RARA	0.00203485	0.00159503	1.27574	0.202046	0.497967	-9.50345e-05	0.0191575	-0.0420105	0.966672	0.990611	0.00414063	0.00900378	1.84083	0.069026	0.31232
RARB	0.00122216	0.00404528	0.302121	0.76256	0.901413	-0.00220158	0.0827397	-0.512754	0.610578	0.845292	0.0282737	0.0402652	2.34267	0.0216003	0.179966
RARG	0.00101951	0.00117537	0.867401	0.385722	0.674595	-0.000704477	0.00872768	-0.500478	0.619126	0.849415	0.00498981	0.0062905	2.33592	0.0217753	0.180089
RARRES1	0.000439587	0.00490229	0.0896696	0.92855	0.975463	0.00958252	0.047841	1.70282	0.0956465	0.395752	-0.0283373	0.0988115	-2.83837	0.0056328	0.0913831
RARS	-0.0208124	0.00772203	-2.6952	0.00703458	0.082279	-0.0295688	0.238905	-3.10096	0.00329083	0.0809125	-0.00412733	0.191265	-0.313565	0.754596	0.908012
RARS2	0.0291297	0.0115828	2.51491	0.0119063	0.114277	-0.00675088	0.370398	-0.473745	0.637924	0.860081	0.0989941	0.408842	4.97847	3.17467e-06	0.00193087
RASA1	0.0644568	0.0286728	2.24802	0.0245752	0.164808	0.0707037	1.19912	1.8887	0.0652501	0.331296	0.0555909	1.64941	1.2465	0.2159	0.532878
RASA2	-0.000294285	0.0156529	-0.0188007	0.985	0.994466	0.0101519	0.708453	0.477167	0.635504	0.858241	-0.0126211	0.533032	-0.5461	0.586383	0.823896
RASA3	0.00678797	0.0220773	0.307464	0.75849	0.89908	0.0305456	0.392958	0.90632	0.369874	0.694735	-0.0110686	0.439896	-0.378817	0.705739	0.884332
RASAL1	-0.0817544	0.0224291	-3.64502	0.000267376	0.014052	-0.088296	0.532087	-2.88708	0.00593146	0.109058	-0.0741413	0.431948	-2.2472	0.0271355	0.201399
RASAL2	0.0145372	0.0145357	1.00011	0.317259	0.618463	0.0010664	0.781132	0.0570867	0.954724	0.987702	0.0352112	0.385744	1.52153	0.131723	0.424418
RASD1	0.00119278	0.00335001	0.356052	0.721802	0.883129	0.00318098	0.0832258	0.751096	0.456422	0.753215	-0.00213069	0.0287174	-0.389125	0.698137	0.879959
RASD2	-0.00491014	0.00172347	-2.84899	0.00438587	0.0631145	-0.0055309	0.0278696	-2.61618	0.0119907	0.154745	-0.00368018	0.0123846	-1.23668	0.219505	0.53696
RASGEF1A	0.00103819	0.00177194	0.585903	0.557941	0.790009	0.00212436	0.0394061	0.621575	0.537292	0.805182	0.000638891	0.00929412	0.308316	0.758573	0.90991
RASGEF1B	0.015854	0.0246504	0.643154	0.520124	0.768318	-0.00607103	1.80091	-0.157029	0.87591	0.956229	0.0308721	1.33423	0.964819	0.337288	0.652334
RASGEF1C	0.0180704	0.0160378	1.12673	0.259855	0.565409	-0.0196167	0.161905	-1.00028	0.322935	0.656898	0.0941685	0.217433	3.37919	0.00109773	0.0398091
RASGRF1	-0.0168901	0.0393487	-0.429242	0.667747	0.855012	-0.0325035	0.424025	-0.667151	0.508427	0.78879	0.0124013	0.539752	0.18584	0.853029	0.948439
RASGRF2	-0.0756004	0.0675873	-1.11856	0.263329	0.569322	-0.166021	1.46808	-1.63618	0.109299	0.421421	-0.00348851	1.48765	-0.038498	0.969381	0.989066
RASGRP1	-0.00149002	0.00415747	-0.358397	0.720047	0.88248	0.00114369	0.102835	0.250896	0.803012	0.930562	-0.0145158	0.114368	-1.43189	0.15573	0.459182
RASGRP2	-0.00207786	0.00137612	-1.50994	0.131059	0.399039	-0.00305673	0.0192506	-1.56855	0.12361	0.444304	-0.00110426	0.00893452	-0.568177	0.571366	0.814796
RASGRP3	-0.0189269	0.0329231	-0.574883	0.56537	0.7954	-0.0449759	0.968393	-0.992848	0.325988	0.658086	0.0102372	1.00267	0.213578	0.831372	0.938675
RASIP1	0.00323557	0.00210002	1.54073	0.123382	0.386396	0.00200882	0.0277207	0.85689	0.39595	0.712462	0.00821849	0.0267214	1.73945	0.0854627	0.346864
RASL10A	0.000839666	0.00242783	0.34585	0.729455	0.886907	0.0075779	0.0545874	2.07562	0.0435502	0.281502	-0.00450244	0.0222527	-1.38504	0.169551	0.477098
RASL11B	-0.000799998	0.00134026	-0.596895	0.550577	0.786558	0.00138292	0.0212411	0.503972	0.616688	0.848644	-0.00148391	0.00345778	-0.96613	0.336635	0.651944
RASSF1	-0.00109283	0.00332103	-0.329062	0.742109	0.893616	-0.00439496	0.0653791	-1.09708	0.278321	0.621143	0.00616318	0.0614008	1.03785	0.302191	0.619107
RASSF2	0.0146708	0.0245145	0.598455	0.549536	0.785885	0.0768247	0.697262	2.25899	0.0286698	0.231684	-0.0525565	0.685295	-1.48594	0.140879	0.438235
RASSF3	-0.00530034	0.00397336	-1.33397	0.182214	0.472719	-0.00608111	0.0592253	-1.09828	0.277834	0.620535	-0.00447138	0.0454914	-0.783735	0.435306	0.730216
RASSF4	0.0215549	0.03182	0.6774	0.498152	0.751325	0.0206777	0.588192	0.524001	0.602921	0.841013	0.0231856	0.645155	0.430936	0.667601	0.865956
RASSF5	-0.00115638	0.00147266	-0.785231	0.432318	0.709768	-0.000801666	0.0200667	-0.472501	0.638805	0.860214	-0.00224005	0.0121341	-0.755363	0.452054	0.740459
RASSF8	0.00344066	0.0157315	0.218711	0.826875	0.929059	0.0102746	0.361986	0.517873	0.60703	0.843054	-0.00813162	0.377528	-0.314964	0.753537	0.907724
RASSF8-AS1	-0.0127303	0.0123968	-1.02691	0.304464	0.608249	0.000626035	0.166173	0.0421321	0.966583	0.990611	-0.0433183	0.20986	-1.92644	0.0572937	0.286866
RAVER2	-0.000817007	0.00218947	-0.373154	0.709034	0.877185	0.000948237	0.0670616	0.245678	0.807025	0.932039	-0.00165457	0.0184403	-0.622341	0.535332	0.793115
RB1	0.0185672	0.0176562	1.0516	0.292983	0.598586	0.0361318	0.688618	1.41497	0.163814	0.499865	0.00247733	0.662804	0.101364	0.919493	0.975073
RB1CC1	0.00225376	0.0172554	0.130612	0.896082	0.961747	-0.0168638	0.922651	-0.819953	0.416473	0.727443	0.0477025	0.814192	1.50428	0.1361	0.430643
RBAK-RBAKDN	-0.00179723	0.0146063	-0.123046	0.902071	0.964581	-0.00716919	0.431425	-0.394219	0.695242	0.884955	0.00796638	0.4334	0.324929	0.746008	0.90375
RBBP4	0.0122946	0.0121429	1.0125	0.311301	0.613855	0.0174306	0.477504	1.23372	0.223577	0.571529	-0.00222276	0.503588	-0.0935765	0.925659	0.977099
RBBP5	0.00237639	0.00716578	0.331631	0.740168	0.892558	-0.00136395	0.181893	-0.165775	0.869061	0.953922	0.0141252	0.193472	0.968664	0.335376	0.650856
RBBP6	0.0156804	0.0154487	1.015	0.310107	0.612999	0.000456784	0.526405	0.0217516	0.98274	0.995811	0.033637	0.536601	1.47484	0.143835	0.441947
RBBP7	0.00089013	0.00777524	0.114483	0.908855	0.967017	0.00997027	0.203511	0.979167	0.332622	0.663177	-0.0118088	0.195225	-0.980659	0.329457	0.645618
RBBP8	0.000761591	0.00363821	0.209331	0.83419	0.932337	0.00111771	0.0651423	0.284243	0.7775	0.918925	-0.0013562	0.0592291	-0.14143	0.887863	0.962129
RBCK1	-0.00696072	0.00698214	-0.996933	0.318797	0.619997	-0.0151279	0.214413	-1.90313	0.0632953	0.327413	0.0206205	0.186933	1.41162	0.161598	0.46608
RBFOX1	-0.0355782	0.0440149	-0.808323	0.418905	0.699121	-0.0878878	2.60622	-1.65805	0.104116	0.411949	0.0805825	1.01687	1.02017	0.310576	0.626683
RBFOX2	-0.00429708	0.0172055	-0.249751	0.80278	0.917872	0.00479045	1.02751	0.230639	0.818619	0.934963	-0.0241684	0.80734	-0.786889	0.433467	0.729133
RBFOX3	0.00548479	0.00521692	1.05135	0.2931	0.598632	0.00726106	0.156713	1.14251	0.259156	0.604345	0.0018152	0.0643786	0.198716	0.842948	0.943266
RBKS	-0.0125912	0.00521251	-2.41556	0.0157109	0.131562	-0.0100218	0.0912237	-1.61434	0.113297	0.427895	-0.0187318	0.110239	-1.95181	0.0541508	0.278848
RBL1	0.00374052	0.00745818	0.501533	0.615996	0.823735	-0.00241809	0.192146	-0.265652	0.791695	0.925432	0.0163209	0.189853	1.25453	0.212982	0.528883
RBL2	0.0144648	0.0190529	0.759191	0.447738	0.718695	0.0183542	0.677748	0.793255	0.431704	0.737985	0.00627259	0.747451	0.186795	0.852253	0.948251
RBM10	0.00932307	0.00959963	0.97119	0.331454	0.629458	0.00402895	0.313133	0.350187	0.727798	0.895737	0.0214544	0.255444	1.23187	0.221287	0.539743
RBM11	0.00106312	0.00348406	0.305139	0.76026	0.899792	0.00138043	0.0485604	0.334782	0.739312	0.901633	0.000271165	0.0392747	0.0416266	0.966892	0.987849
RBM12B	0.00516538	0.0099112	0.521166	0.602251	0.815166	0.0162766	0.284137	1.37459	0.175922	0.515323	-0.0208356	0.310492	-1.15028	0.253156	0.57194
RBM14-RBM4	0.00482791	0.00765934	0.63033	0.528479	0.773085	0.0148916	0.212655	1.30087	0.199786	0.548585	-0.0033291	0.136601	-0.323021	0.747448	0.904631
RBM15	0.000740152	0.0042725	0.173236	0.862466	0.944705	0.00135931	0.0680249	0.277143	0.782913	0.921599	-0.00120783	0.0778732	-0.138835	0.889899	0.962613
RBM15B	-0.00152964	0.0027758	-0.551062	0.581591	0.804748	0.00355762	0.0465249	1.04428	0.301815	0.64077	-0.0115779	0.0345626	-2.41816	0.0176671	0.162612
RBM17	0.00824136	0.0117612	0.700721	0.483477	0.741284	-0.0146029	0.346241	-0.985632	0.329473	0.660732	0.0471669	0.327575	2.43884	0.016749	0.159827
RBM18	-0.00344725	0.00459621	-0.750019	0.453243	0.721344	-0.00174732	0.102113	-0.322401	0.748611	0.906596	-0.00780111	0.106161	-0.899411	0.370896	0.681736
RBM19	0.000673187	0.00934918	0.0720049	0.942598	0.979995	0.00415734	0.235661	0.38701	0.700534	0.886387	-0.010208	0.282056	-0.537721	0.592131	0.82591
RBM20	-0.000163081	0.00132734	-0.122863	0.902215	0.964581	0.000646146	0.0161656	0.387264	0.700347	0.886248	-0.0015581	0.00758659	-0.711243	0.47882	0.758328
RBM22	-0.00759035	0.00584178	-1.29932	0.193833	0.487103	-0.00892001	0.117208	-1.41366	0.164196	0.500382	0.000387361	0.137802	0.0250627	0.980062	0.993043
RBM23	0.0139975	0.00831186	1.68404	0.0921739	0.332655	0.0084563	0.188067	0.797235	0.429413	0.735983	0.0228139	0.181675	1.70515	0.0917051	0.357521
RBM24	-0.000298971	0.00106086	-0.281821	0.778081	0.9075	0.00405824	0.0218432	1.70777	0.0944238	0.392645	-0.00138348	0.00335051	-1.16695	0.246392	0.565726
RBM25	-0.0246124	0.0198831	-1.23786	0.215768	0.512522	-0.0678075	1.07792	-2.7796	0.00785863	0.125851	0.060871	0.953245	1.77374	0.0795752	0.335487
RBM26	0.0320673	0.0270632	1.18491	0.236055	0.538568	-0.0369351	1.48483	-0.922112	0.361284	0.686803	0.0900255	1.3413	2.45236	0.0161723	0.156653
RBM26-AS1	0.00517585	0.00527822	0.980605	0.326788	0.625639	0.00498124	0.0682805	0.919422	0.362674	0.688371	0.00880769	0.0848178	0.376324	0.707659	0.885329
RBM28	-0.00967185	0.00986032	-0.980886	0.326649	0.625581	-0.0232938	0.325305	-1.96037	0.0560287	0.312179	0.0204528	0.392514	1.15747	0.250223	0.570143
RBM3	-0.0331149	0.00692709	-4.7805	1.74863e-06	0.000631472	-0.0337937	0.130935	-4.05323	0.00019294	0.0240639	-0.031602	0.101101	-2.53887	0.0128842	0.138245
RBM33	0.0468606	0.0172313	2.71951	0.00653787	0.0785708	0.068533	0.971727	3.04362	0.00385786	0.0888076	0.0162323	1.102	0.606404	0.545813	0.799828
RBM39	0.0169467	0.0246201	0.688327	0.491247	0.746923	-0.0103176	1.23242	-0.300026	0.76551	0.913867	0.0456154	1.18133	1.29355	0.199215	0.516096
RBM4	-0.0148012	0.00820103	-1.8048	0.0711061	0.292525	-0.00695483	0.153605	-0.765763	0.447731	0.748117	-0.0494515	0.19404	-2.59101	0.0112061	0.128137
RBM41	0.00818643	0.011867	0.689846	0.490291	0.746286	-0.0112212	0.341508	-0.776535	0.44141	0.744268	0.0483885	0.345095	2.32663	0.0222891	0.181902
RBM42	-0.00788434	0.00513666	-1.53492	0.124805	0.388954	-0.0126298	0.0680652	-1.82625	0.0744965	0.35311	-0.0020447	0.0771315	-0.266527	0.790459	0.924481
RBM45	-0.00500695	0.00925891	-0.540771	0.588665	0.8082	-0.00385794	0.202268	-0.35444	0.72463	0.895266	-0.0080149	0.217043	-0.455106	0.650157	0.855716
RBM48	0.0389465	0.0166315	2.34174	0.0191941	0.146408	0.0473745	0.271836	2.5663	0.0136269	0.165427	0.00262092	0.420517	0.0683867	0.945636	0.981627
RBM4B	0.00612916	0.0121435	0.504729	0.613749	0.822603	0.0100328	0.214908	0.669435	0.506574	0.787777	-0.00133268	0.294883	-0.0643167	0.948864	0.983944
RBM5	0.0195213	0.019385	1.00703	0.313921	0.615769	-0.0100129	0.89731	-0.427812	0.670785	0.873554	0.0840439	0.668761	2.42944	0.0171608	0.161359
RBM6	-0.0337356	0.0247178	-1.36483	0.172307	0.459573	-0.0819911	1.42771	-2.63652	0.0113853	0.151029	0.0490499	1.42283	1.2042	0.231751	0.550634
RBM8A	-0.00658751	0.00716565	-0.919318	0.357929	0.651478	-0.00412244	0.128304	-0.507041	0.614549	0.847867	-0.0151648	0.177939	-0.999919	0.3201	0.635597
RBMS1	-0.00226732	0.00480019	-0.472341	0.636684	0.837509	-0.00820935	0.101234	-1.47538	0.146926	0.476699	0.0150226	0.0618811	1.58275	0.11714	0.402401
RBMS2	-0.00606692	0.00511431	-1.18626	0.235518	0.538193	-0.0116085	0.111805	-1.90345	0.0632529	0.327413	0.00706502	0.098994	0.752542	0.453739	0.741328
RBMS3	0.000926089	0.00203875	0.454244	0.649653	0.845681	0.00293125	0.047854	0.94825	0.34796	0.674652	-0.000617569	0.0169082	-0.227696	0.820413	0.93497
RBMS3-AS3	0.000453911	0.000919037	0.493898	0.621378	0.827931	0.001087	0.00491962	0.927208	0.358661	0.68428	-0.000555504	0.00395675	-0.37526	0.708373	0.885329
RBMX	0.0368783	0.016894	2.18293	0.0290408	0.181796	0.00765565	0.553558	0.343589	0.732722	0.899429	0.0763953	0.644171	2.94844	0.00409241	0.0794822
RBMX2	0.0027247	0.00387409	0.703315	0.481859	0.740179	-0.00217217	0.0898559	-0.452466	0.653061	0.865611	0.0118676	0.0757434	1.80914	0.0738536	0.323621
RBP4	0.00130472	0.00229558	0.568364	0.569788	0.798221	0.00144931	0.0426783	0.461489	0.646623	0.863519	0.00113884	0.0151991	0.33855	0.735757	0.89887
RBPJ	-0.0679068	0.0354215	-1.91711	0.0552246	0.25553	-0.0510614	1.97581	-1.02694	0.30982	0.646143	-0.0852659	1.99911	-1.6893	0.0947124	0.361101
RBPMS	-0.000441019	0.00205112	-0.215014	0.829757	0.930667	4.87337e-05	0.016031	0.0224233	0.982207	0.995561	-0.00443127	0.0252104	-0.714309	0.477005	0.757144
RBSN	-0.00554527	0.00864352	-0.641553	0.521164	0.768911	0.00275464	0.251574	0.238114	0.812851	0.933434	-0.0160337	0.230117	-1.23292	0.220898	0.539227
RBX1	-0.0221761	0.0119102	-1.86193	0.0626126	0.272806	0.00225398	0.389589	0.156175	0.876578	0.956579	-0.0743371	0.389192	-3.52499	0.000675486	0.0304919
RC3H1	-0.0231116	0.0195405	-1.18275	0.236907	0.539554	-0.0341939	0.75447	-1.59967	0.116523	0.432239	0.0332454	0.886871	0.689688	0.492211	0.766472
RC3H2	-0.0304766	0.0119196	-2.55686	0.0105622	0.10586	-0.0108293	0.401393	-0.703787	0.485115	0.77324	-0.0599565	0.37864	-3.18102	0.00202938	0.0571924
RCAN1	0.00946339	0.0127587	0.741722	0.458256	0.724689	-0.00702394	0.419409	-0.419564	0.676758	0.875894	0.0323089	0.417256	1.63951	0.104688	0.380194
RCAN2	0.0192437	0.0356388	0.539964	0.589222	0.80858	-0.0249199	1.44067	-0.497349	0.621313	0.850441	0.0644643	1.39112	1.27145	0.20693	0.520977
RCBTB1	-0.00865805	0.0208094	-0.416065	0.677362	0.859892	-0.0388462	0.403121	-1.50724	0.138715	0.465054	0.0478789	0.412589	1.35747	0.178133	0.487798
RCBTB2	-0.00527932	0.00621951	-0.848832	0.395975	0.681916	-0.00912548	0.0924546	-1.26545	0.212087	0.560639	0.00589012	0.0934672	0.479303	0.632915	0.847254
RCC1	0.0115881	0.0065999	1.7558	0.0791222	0.309503	0.0245158	0.148166	2.28076	0.0272446	0.22709	0.00376508	0.112796	0.450278	0.653621	0.857446
RCC1L	-0.0204961	0.0081076	-2.52801	0.0114712	0.111209	-0.0220476	0.186156	-2.13739	0.0379175	0.261753	-0.0179885	0.189937	-1.37171	0.173651	0.481836
RCC2	-0.0030274	0.00775829	-0.390215	0.696377	0.87	0.000754727	0.136813	0.0680922	0.946011	0.983942	-0.00666041	0.111732	-0.613117	0.541385	0.797012
RCCD1	0.00557637	0.00231156	2.41238	0.0158487	0.132223	0.00378716	0.0295238	1.52686	0.133647	0.459514	0.0173955	0.0169907	2.72872	0.00775976	0.108299
RCE1	-0.00195796	0.0022172	-0.883077	0.377195	0.667824	-0.00395315	0.0267054	-1.51755	0.135974	0.462173	0.0032877	0.02288	0.778367	0.438447	0.732184
RCHY1	-0.0117755	0.00847845	-1.38887	0.164871	0.448008	-0.0248613	0.218477	-2.35465	0.0228659	0.208292	0.0119816	0.202538	0.84221	0.401961	0.706549
RCL1	-0.00282981	0.0120301	-0.235227	0.814032	0.92353	0.00204118	0.323282	0.134047	0.893951	0.963216	-0.0109187	0.327289	-0.55643	0.579333	0.819434
RCN1	-0.00461186	0.00195975	-2.3533	0.0186079	0.14413	-0.00656711	0.0327239	-2.04401	0.0467045	0.288619	-0.00345333	0.0140509	-1.39636	0.16613	0.472392
RCN2	-0.00963892	0.0129644	-0.743491	0.457185	0.724173	-0.0221372	0.45292	-1.4061	0.166419	0.502642	0.0166886	0.450605	0.730351	0.467121	0.750251
RCOR1	0.00613708	0.00716687	0.856312	0.391825	0.679564	0.0138477	0.184953	1.65173	0.105405	0.414624	-0.0147913	0.17245	-1.07089	0.287158	0.605768
RCOR2	-0.00500507	0.00186329	-2.68614	0.00722818	0.0835289	-0.004368	0.0198402	-1.70006	0.0958761	0.396402	-0.00571183	0.0164414	-2.11065	0.037648	0.232539
RCOR3	-0.0182852	0.021588	-0.847006	0.396992	0.682786	-0.0487014	0.85049	-1.77178	0.0830591	0.372422	0.0306777	0.896106	0.879649	0.381453	0.689299
RCSD1	-0.00259362	0.00153952	-1.6847	0.0920466	0.332376	-0.00296625	0.0124534	-1.62328	0.111367	0.424737	-0.00168217	0.011762	-0.588612	0.557634	0.807015
RDH11	-0.00377611	0.00335243	-1.12638	0.260005	0.565521	-0.00280256	0.0588952	-0.752618	0.455516	0.752862	-0.00794033	0.0697597	-1.03103	0.305362	0.622356
RDH13	-0.00333248	0.00314625	-1.05919	0.289513	0.594353	0.00282406	0.0484897	0.756256	0.453354	0.751643	-0.0183956	0.0422991	-3.14934	0.00223744	0.0594388
RDH14	-0.00721371	0.00514698	-1.40154	0.161052	0.443439	-0.0122653	0.082158	-2.03155	0.0480022	0.291524	0.00622407	0.0864092	0.632083	0.528976	0.789078
RDX	0.0591061	0.0461959	1.27947	0.200733	0.496341	0.103991	1.58594	1.36392	0.179399	0.520202	0.0330709	1.85043	0.569519	0.57046	0.814258
REC8	-0.00302667	0.00329038	-0.919856	0.357648	0.651376	-0.00277011	0.0341261	-0.702584	0.485886	0.773541	-0.00361533	0.0346029	-0.60536	0.54652	0.80015
RECK	0.0155631	0.0211805	0.734784	0.462471	0.728108	0.0465603	0.744997	1.44603	0.154952	0.488174	-0.00808048	0.68218	-0.287345	0.774526	0.917052
RECQL	-0.00724097	0.00623858	-1.16068	0.245773	0.548507	-0.00935782	0.137622	-1.24025	0.221175	0.568889	-0.00266614	0.145473	-0.240367	0.810607	0.931503
RECQL5	0.00102605	0.00528719	0.194064	0.846126	0.937221	0.00523118	0.151803	0.861654	0.39335	0.710566	-0.0121763	0.145316	-1.13191	0.260755	0.580483
REEP1	-0.00249291	0.00897614	-0.277727	0.781222	0.909236	0.00635866	0.157773	0.603467	0.549164	0.811827	-0.0259105	0.0893294	-1.51183	0.134322	0.428673
REEP2	0.00345494	0.00388905	0.888377	0.374338	0.66572	-0.00099605	0.103929	-0.212259	0.832843	0.940991	0.0132172	0.0461319	1.90186	0.0604963	0.295529
REEP3	0.0333051	0.0235923	1.41169	0.158041	0.438305	0.0471945	0.900781	1.56796	0.123749	0.444527	0.0111774	1.05612	0.294208	0.769294	0.914493
REEP5	-0.0140399	0.016582	-0.846698	0.397164	0.682979	-0.00221394	0.562013	-0.102462	0.918835	0.97312	-0.0309836	0.525149	-1.19797	0.234154	0.553351
REL	-0.00193602	0.00551922	-0.350779	0.725754	0.884881	-0.00422579	0.117336	-0.612766	0.543051	0.808281	0.00214375	0.124358	0.232883	0.816394	0.932984
RELA	-0.00528268	0.0101748	-0.519192	0.603627	0.816135	0.0521439	0.149258	2.78947	0.00792845	0.126549	-0.0294593	0.100347	-2.42885	0.0171872	0.161476
RELL1	0.000976032	0.00289815	0.336777	0.736285	0.890334	-8.40094e-05	0.0409611	-0.027622	0.978083	0.993755	0.0114412	0.0617701	1.19726	0.234491	0.553823
RELL2	0.00115958	0.00227318	0.510113	0.609972	0.819823	-0.00410733	0.0484419	-1.22533	0.22669	0.573871	0.00564423	0.0172295	1.82479	0.0714363	0.317554
RELN	0.0264296	0.0230685	1.1457	0.251919	0.555462	0.0643589	0.262148	1.52402	0.135316	0.461908	0.0102976	0.180229	0.373904	0.709416	0.8855
REPS1	-0.0274688	0.0161291	-1.70306	0.0885562	0.327705	-0.0337329	0.577933	-1.73835	0.0888437	0.384034	-0.0134707	0.515067	-0.464373	0.643531	0.853392
REPS2	0.0437599	0.0309328	1.41468	0.157163	0.437317	0.0372862	1.10017	0.846409	0.401709	0.716823	0.0500565	1.19484	1.15217	0.252379	0.571406
RER1	-0.00113214	0.0109041	-0.103827	0.917307	0.970666	0.0029439	0.237192	0.216528	0.829534	0.939931	-0.0084809	0.266573	-0.464564	0.643394	0.853392
RERE	-0.00652849	0.0383423	-0.170269	0.864799	0.945244	0.037707	2.95968	0.766442	0.447331	0.748098	-0.0749641	2.99215	-1.22505	0.223834	0.542386
RERG	-0.00480839	0.00242485	-1.98297	0.047371	0.234273	-2.7223e-05	0.0403849	-0.00853696	0.993226	0.99807	-0.0113633	0.0235355	-3.04338	0.0030866	0.0702141
RETSAT	-0.00520891	0.0057996	-0.898151	0.369105	0.660378	-0.00944641	0.0919664	-1.39446	0.169882	0.506248	0.00642113	0.0894756	0.572155	0.56868	0.813395
REV1	0.0223463	0.0130002	1.71892	0.0856288	0.321921	0.00927045	0.622171	0.584155	0.561972	0.819122	0.04902	0.594678	2.16268	0.0332861	0.221854
REV3L	-0.0191972	0.0199422	-0.962643	0.335727	0.633992	0.00665026	1.03202	0.255577	0.799417	0.92928	-0.0559908	0.976503	-1.80353	0.0747376	0.325299
REXO1	0.000384069	0.00526464	0.0729526	0.941844	0.979741	0.00149638	0.120012	0.234925	0.81531	0.93457	-0.00201404	0.113734	-0.215344	0.829999	0.938278
REXO2	0.00681161	0.00734437	0.927459	0.353688	0.648257	0.00907625	0.145217	1.03033	0.308247	0.644745	0.00164881	0.167129	0.123965	0.901627	0.967159
REXO4	0.000946702	0.00560481	0.168909	0.865868	0.945297	0.000785236	0.102217	0.128871	0.898021	0.964975	0.00183456	0.190665	0.128398	0.898128	0.965748
RFC1	0.0126584	0.0167912	0.753868	0.450929	0.720066	0.0256019	0.671092	1.21271	0.231435	0.577264	-0.00962897	0.811495	-0.347585	0.728984	0.895869
RFC2	0.00358289	0.00322048	1.11253	0.26591	0.572012	0.00362174	0.0390377	0.983367	0.330573	0.661363	0.00345671	0.0443136	0.520758	0.603855	0.832781
RFC3	0.0145456	0.00703988	2.06617	0.0388124	0.211848	-0.00725624	0.135988	-0.778935	0.440009	0.743058	0.0435753	0.11713	4.05373	0.000108765	0.0108352
RFC4	-2.36895e-05	0.00248991	-0.00951421	0.992409	0.997275	-0.00280915	0.0381545	-0.922787	0.360936	0.686693	0.00560598	0.0338568	1.29534	0.198599	0.515654
RFC5	-0.000440238	0.00218225	-0.201736	0.840123	0.934729	-0.00130633	0.0369591	-0.452132	0.6533	0.865611	0.000710045	0.0277241	0.213244	0.831631	0.938748
RFFL	-0.02371	0.0135964	-1.74385	0.0811859	0.313041	-0.0173129	0.327822	-0.827572	0.412212	0.723882	-0.0283882	0.302169	-1.58682	0.11615	0.400015
RFK	0.000684644	0.00323593	0.211576	0.832438	0.931956	0.000350572	0.0695461	0.0835205	0.9338	0.97913	0.00117408	0.0423635	0.231092	0.817781	0.933822
RFNG	0.016226	0.00540044	3.00458	0.0026595	0.0489436	0.00372863	0.132872	0.518653	0.60649	0.843054	0.0324125	0.0883376	3.96163	0.000151167	0.013335
RFPL1S	-0.00277582	0.00362851	-0.765004	0.444269	0.716392	-0.00488303	0.0985299	-0.881131	0.38283	0.703567	-0.00119456	0.0272555	-0.248834	0.804071	0.929003
RFPL2	-0.000594106	0.00111944	-0.530718	0.595615	0.811769	-0.00256439	0.0271871	-1.05789	0.295631	0.636114	-6.00151e-05	0.00327413	-0.0475527	0.962181	0.987211
RFT1	0.000772241	0.00345582	0.223461	0.823177	0.926799	-0.00643294	0.0562611	-1.61296	0.113598	0.428019	0.0224814	0.0501921	3.24741	0.00165161	0.0507607
RFTN1	0.0027767	0.00419501	0.661905	0.508032	0.758896	0.00124709	0.0936948	0.216036	0.829916	0.939931	0.0044885	0.0486483	0.735007	0.464296	0.748513
RFTN2	0.102654	0.0478994	2.14311	0.0321045	0.190647	0.0865661	2.04824	1.32472	0.19181	0.538652	0.121335	2.04962	1.72308	0.0883971	0.353098
RFWD3	0.00291649	0.00702413	0.415211	0.677988	0.860497	0.00803727	0.16719	0.967987	0.338116	0.66641	-0.00997209	0.14625	-0.757029	0.451061	0.739647
RFX1	5.35515e-05	0.0047751	0.0112147	0.991052	0.996485	-0.00149152	0.108608	-0.261135	0.795154	0.927132	0.00364059	0.0967037	0.418326	0.676731	0.871624
RFX2	-0.0151019	0.00510839	-2.95629	0.00311367	0.0537842	-0.0195837	0.123018	-3.2889	0.00193399	0.0644213	-0.00260663	0.115767	-0.262174	0.793802	0.925951
RFX3	0.0590268	0.0246865	2.39106	0.0167999	0.136718	0.0775493	1.20502	2.3821	0.0214073	0.20344	0.0339649	0.948952	0.896924	0.372214	0.682433
RFX3-AS1	-0.0512017	0.045219	-1.1323	0.257507	0.561886	-0.119906	0.818527	-1.92931	0.0604739	0.321492	0.0260801	0.934081	0.395661	0.693341	0.877981
RFX4	0.00334207	0.00245727	1.36007	0.173806	0.460772	0.00338649	0.0353368	1.28197	0.206281	0.554701	0.00305675	0.0338713	0.45658	0.649134	0.855249
RFX7	0.0237707	0.0189054	1.25735	0.208629	0.504788	0.0293834	0.86349	1.25062	0.217401	0.565942	0.0134621	0.821489	0.422788	0.673484	0.86939
RFX8	-0.00511939	0.00227745	-2.24786	0.0245851	0.164808	-0.000126359	0.0285863	-0.0446587	0.964573	0.990281	-0.0143065	0.0165462	-3.72757	0.000341831	0.0212473
RFXAP	0.000988735	0.0069912	0.141426	0.887534	0.957723	0.00528116	0.179632	0.60497	0.548174	0.811003	-0.00668795	0.149411	-0.572878	0.568193	0.812904
RGCC	0.0888532	0.0559735	1.58742	0.112419	0.368124	0.0972221	0.923566	1.28881	0.204603	0.552109	0.0786008	1.14444	0.941401	0.349193	0.663587
RGL1	0.0166135	0.029585	0.561552	0.574421	0.800918	0.0221753	1.29014	0.562277	0.576659	0.829957	0.00945583	1.28098	0.211349	0.833105	0.93928
RGL2	-0.00949069	0.00402195	-2.35972	0.0182886	0.143029	-0.00572249	0.0946857	-1.06906	0.290622	0.631996	-0.0143763	0.0529311	-2.3587	0.02056	0.17551
RGMA	-0.000201504	0.00147805	-0.136332	0.891559	0.959387	0.00176887	0.0204587	0.858362	0.395145	0.712183	-0.00228896	0.011368	-1.07914	0.283483	0.603079
RGMB	0.00916379	0.00440333	2.0811	0.0374243	0.207921	-0.000213156	0.0617796	-0.0407254	0.967691	0.990666	0.0318758	0.0368777	3.9132	0.000184979	0.0147565
RGN	0.00626601	0.0139929	0.4478	0.654297	0.848033	0.00424055	0.152577	0.222158	0.825277	0.938337	0.00861892	0.151424	0.41894	0.676303	0.87147
RGP1	0.00112512	0.00301781	0.372826	0.709278	0.877185	-0.00114087	0.0586355	-0.294704	0.769546	0.915717	0.00463513	0.0451271	0.962024	0.338681	0.653826
RGPD8	-0.0142973	0.0044324	-3.22563	0.00125696	0.0318788	-0.00562344	0.0547809	-1.06611	0.291992	0.633132	-0.0351378	0.0820142	-4.29759	4.45386e-05	0.00635417
RGS11	-0.0127457	0.0110947	-1.14881	0.250635	0.553774	-0.0386306	0.225858	-2.68113	0.0101544	0.142581	0.024958	0.201375	1.43525	0.154772	0.457946
RGS12	0.0145906	0.00949891	1.53603	0.124531	0.388521	0.00636221	0.335826	0.559827	0.578315	0.831013	0.0336645	0.29526	1.94562	0.0549025	0.28074
RGS14	-0.00273261	0.00114047	-2.39604	0.0165733	0.136023	-0.00507118	0.0133907	-2.84884	0.00654293	0.114387	-0.00110432	0.0039019	-0.743468	0.459185	0.745377
RGS17	0.00218617	0.00436754	0.50055	0.616688	0.824359	-0.00237793	0.0760954	-0.498708	0.620363	0.850103	0.0259723	0.0806397	2.38601	0.019185	0.16974
RGS2	-0.00805438	0.00387423	-2.07896	0.0376209	0.208203	0.00120787	0.030659	0.21372	0.8318	0.940445	-0.0162654	0.0124939	-3.05668	0.0029986	0.069548
RGS20	-0.00073126	0.00196932	-0.371326	0.710395	0.877627	-0.000888021	0.0283987	-0.396059	0.693893	0.884423	-0.000202129	0.0184188	-0.0490687	0.960976	0.987061
RGS22	-0.000360571	0.00245775	-0.146708	0.883363	0.954337	-0.00252005	0.01956	-0.976241	0.334054	0.663742	0.0205785	0.0404126	2.5601	0.0122487	0.134039
RGS3	0.00524135	0.00890307	0.588713	0.556054	0.788824	-0.0044511	0.188408	-0.4356	0.665165	0.871897	0.0357898	0.210457	1.97289	0.0516567	0.273702
RGS4	-0.00691448	0.0046017	-1.50259	0.132944	0.402265	0.00532018	0.246388	0.511887	0.61118	0.845337	-0.00989771	0.0431964	-1.92857	0.0570179	0.286105
RGS5	0.00902377	0.00460076	1.96137	0.0498361	0.240965	0.0108323	0.100201	1.80566	0.0775216	0.36019	0.00644108	0.074265	0.898461	0.371399	0.681898
RGS6	-0.00439192	0.00663292	-0.662139	0.507882	0.758892	-0.00305661	0.378441	-0.264163	0.792835	0.926072	-0.00504546	0.107136	-0.623283	0.534716	0.792811
RGS7	-0.0717906	0.0272266	-2.63678	0.00836969	0.0915674	-0.0837591	1.01103	-2.24525	0.0296033	0.23518	-0.0581491	0.392672	-1.46004	0.14795	0.449097
RGS7BP	-0.00985528	0.00344422	-2.8614	0.00421778	0.0618739	-0.0138974	0.0925411	-2.60881	0.0122172	0.155133	-0.00695192	0.0249435	-1.53981	0.127206	0.418563
