## Supplementary material for "Single-cell multi-cohort dissection of the schizophrenia transcriptome": TableS4_DE_genes_merged_tables (part 35 of 43)

### Sheet: Oli (continued)
gene	Meta_logFC	Meta_se	Meta_tstat	Meta_P.Value	Meta_adj.P.Val	McLean_logFC	McLean_AveExpr	McLean_t	McLean_p_val	McLean_p_adj.loc	MtSinai_logFC	MtSinai_AveExpr	MtSinai_t	MtSinai_p_val	MtSinai_p_adj.loc
RGS9	-0.00338184	0.00225442	-1.50009	0.13359	0.403015	-0.0032158	0.0253111	-1.259	0.214385	0.562831	-0.00396717	0.0354634	-0.827237	0.410347	0.713722
RHBDD1	0.00285602	0.0173391	0.164716	0.869168	0.947467	0.00991849	0.618106	0.458019	0.649096	0.86461	-0.0097597	0.592148	-0.337207	0.736766	0.899177
RHBDD2	-0.00211717	0.00681341	-0.310736	0.756002	0.897938	-0.0153478	0.240346	-1.48218	0.145115	0.474653	0.00798467	0.116139	0.882474	0.379932	0.688168
RHBDD3	0.0034075	0.00478688	0.711841	0.476563	0.737287	0.0121511	0.104025	2.21704	0.0316053	0.240459	-0.0247135	0.0984881	-2.51433	0.01375	0.143039
RHBDL1	0.00315479	0.00277908	1.13519	0.256296	0.560412	0.00130461	0.0701243	0.393759	0.695579	0.885158	0.007546	0.0348806	1.47836	0.142892	0.440335
RHBDL2	-0.0352571	0.0219261	-1.60799	0.107836	0.360157	0.00900246	0.466054	0.319884	0.750527	0.907008	-0.103617	0.546105	-2.96255	0.00392586	0.0772866
RHBDL3	0.0112199	0.018918	0.593081	0.553127	0.787562	0.0271006	0.200844	0.809542	0.422959	0.732241	0.00376881	0.171351	0.164357	0.869836	0.954861
RHCE	-0.000110178	0.00364905	-0.0301935	0.975913	0.990571	0.004819	0.04353	1.11684	0.269872	0.613301	-0.012489	0.0570355	-1.82646	0.0711819	0.31723
RHCG	0.00152984	0.00120614	1.26838	0.204661	0.500932	0.00151611	0.0102171	1.09429	0.27953	0.622398	0.00157284	0.0051746	0.641673	0.522759	0.785402
RHD	0.0028059	0.00571748	0.490758	0.623597	0.829582	0.00987782	0.0410616	1.5121	0.138004	0.464947	-0.0203484	0.0910551	-1.72148	0.0886877	0.353324
RHEB	0.000375593	0.0101122	0.0371425	0.970371	0.987896	0.0115638	0.336886	0.926762	0.35889	0.684378	-0.0210353	0.269447	-1.21865	0.226243	0.544908
RHEBL1	0.00124213	0.0013262	0.936612	0.348958	0.64386	0.00105496	0.0104817	0.446109	0.657613	0.867706	0.001328	0.00386734	0.829076	0.409311	0.712887
RHOA	-0.0142401	0.0166649	-0.854494	0.392831	0.679711	0.00299239	0.36309	0.150448	0.881069	0.958271	-0.0548373	0.451409	-1.79627	0.0758941	0.327983
RHOB	-0.0133669	0.0193367	-0.691272	0.489395	0.74551	0.00257765	0.377187	0.103429	0.918082	0.972973	-0.0374843	0.384912	-1.22295	0.224625	0.54282
RHOBTB1	-0.0199347	0.041678	-0.478303	0.632434	0.835079	-0.0591963	0.957951	-0.991843	0.326783	0.658379	0.0174345	0.769461	0.299423	0.765343	0.91213
RHOBTB2	-0.00287598	0.00214611	-1.34009	0.180217	0.469897	-0.0050688	0.0521231	-1.79738	0.0788453	0.364163	0.000141363	0.0232574	0.0427325	0.966012	0.987701
RHOBTB3	0.102224	0.0244294	4.18445	2.85852e-05	0.00407816	0.139713	0.699779	3.87361	0.00033909	0.0295612	0.0704477	0.625223	2.12153	0.036697	0.230724
RHOF	0.00459244	0.00206147	2.22775	0.0258969	0.170716	0.00863408	0.0232629	3.16869	0.00272204	0.0741883	-0.000817295	0.0149439	-0.259259	0.796043	0.926299
RHOJ	0.000919558	0.00131308	0.700305	0.483737	0.741387	0.00103644	0.0179033	0.566619	0.573729	0.82751	0.000795287	0.00716896	0.421658	0.674306	0.869853
RHOQ	0.0909005	0.0224658	4.04618	5.20609e-05	0.00601615	0.126363	0.41358	3.88041	0.000351918	0.0295612	0.0586934	0.41732	1.89127	0.0618875	0.298113
RHOT1	0.000424455	0.0133196	0.0318669	0.974578	0.989738	-0.0146193	0.626442	-0.865825	0.391082	0.709138	0.0252098	0.519661	1.1632	0.247903	0.567729
RHOT2	-0.0144883	0.00836024	-1.733	0.0830962	0.316604	-0.0154821	0.257776	-1.19042	0.239992	0.585217	-0.0137884	0.143784	-1.26338	0.209799	0.524657
RHOU	-0.0970918	0.0440068	-2.20629	0.0273635	0.176458	-0.02404	1.07946	-0.399712	0.691296	0.883208	-0.18127	1.23394	-2.80772	0.00615029	0.0957145
RHOXF1-AS1	-0.000935761	0.00365304	-0.256159	0.797828	0.916849	-0.00134713	0.0513144	-0.314365	0.754666	0.909566	0.000158091	0.051548	0.022624	0.982002	0.993267
RHPN1	0.000973004	0.00260525	0.373479	0.708792	0.877185	-0.00439587	0.0656109	-1.19544	0.238046	0.583622	0.00638394	0.0335554	1.72932	0.0872683	0.350773
RHPN2	0.00116567	0.00192815	0.604552	0.545477	0.783242	0.000988818	0.0183816	0.424292	0.673332	0.874421	0.00154937	0.016612	0.451344	0.652855	0.857317
RIC1	0.00641785	0.0176292	0.364046	0.715824	0.880446	-0.00707155	0.435221	-0.34391	0.732482	0.899242	0.0438448	0.53834	1.28013	0.203875	0.519322
RIC3	0.00394653	0.0126686	0.311521	0.755405	0.897873	-0.0189208	0.285182	-1.20734	0.233478	0.579606	0.0470701	0.281059	2.18717	0.0313899	0.216175
RIC8A	0.000676865	0.00372485	0.181716	0.855806	0.941168	0.00171613	0.0715448	0.380936	0.705006	0.887684	-0.00156882	0.0497743	-0.236898	0.813288	0.932067
RIC8B	0.0069178	0.0126946	0.544942	0.585793	0.806884	-0.00278552	0.417106	-0.182389	0.856079	0.949645	0.0286074	0.356104	1.25287	0.213583	0.529633
RICTOR	0.0346835	0.0302637	1.14604	0.251777	0.555322	0.0545588	1.61426	1.2796	0.207104	0.555548	0.0145032	1.55961	0.337572	0.736492	0.899102
RIDA	0.00248416	0.0047565	0.522266	0.601485	0.81478	0.00537653	0.0927888	0.88595	0.380255	0.701505	-0.00212273	0.0748652	-0.277157	0.782312	0.921622
RIF1	0.0369046	0.0219511	1.68122	0.0927207	0.334116	0.0252438	1.00323	0.855506	0.396708	0.712462	0.0513548	0.969688	1.56342	0.121553	0.40923
RILPL1	-0.0127382	0.0193597	-0.657972	0.510556	0.75993	0.0040592	0.729214	0.165043	0.869634	0.953922	-0.040098	0.702822	-1.27745	0.204815	0.520206
RILPL2	0.00613413	0.00295219	2.07783	0.0377254	0.208289	0.00501147	0.0482961	1.15477	0.254151	0.598161	0.00710112	0.0335216	1.76307	0.0813702	0.338758
RIMBP2	-0.00281316	0.00401274	-0.701056	0.483268	0.741268	-0.00855702	0.12908	-1.38189	0.173684	0.512519	0.00134509	0.040485	0.255298	0.799091	0.927451
RIMKLA	-0.00522485	0.00274221	-1.90534	0.0567358	0.258662	-0.00552462	0.0649203	-1.43291	0.15865	0.492706	-0.00491797	0.0322528	-1.26069	0.210763	0.52627
RIMKLB	0.000339122	0.00444074	0.0763661	0.939128	0.97868	-0.0052109	0.07924	-0.919486	0.362641	0.688371	0.00916776	0.0761866	1.28261	0.203006	0.518925
RIMS1	-0.0206246	0.0152228	-1.35485	0.175467	0.463392	-0.044504	0.645954	-2.1539	0.0365248	0.258492	0.0077261	0.25319	0.343175	0.732288	0.897192
RIMS2	0.019705	0.0124474	1.58307	0.113406	0.369746	0.00959167	1.25699	0.318003	0.751923	0.90768	0.0217809	0.246263	1.59389	0.114557	0.397575
RIMS3	-0.00195719	0.00282107	-0.693777	0.487822	0.744981	-0.000745578	0.090161	-0.16728	0.867883	0.953805	-0.00276702	0.0317308	-0.759364	0.44967	0.73891
RIMS4	-0.000218294	0.00121924	-0.179042	0.857905	0.942231	0.00116671	0.0142398	0.683881	0.497483	0.782152	-0.00166421	0.00488636	-0.954731	0.342337	0.656318
RIN1	0.00303191	0.00167857	1.80625	0.0708794	0.2918	0.000819941	0.0201706	0.291712	0.771819	0.916146	0.00425807	0.00884065	2.03471	0.044899	0.255406
RIN2	0.0625065	0.0271467	2.30254	0.0213046	0.154597	0.0994056	0.721938	2.51731	0.0154444	0.174463	0.0294424	0.751266	0.787644	0.433028	0.728712
RIN3	-0.000631465	0.00132194	-0.477682	0.632877	0.835258	0.000983855	0.0132166	0.585698	0.560943	0.818673	-0.00325926	0.00885851	-1.52123	0.131797	0.424418
RING1	-0.0101829	0.00677628	-1.50273	0.132909	0.402265	-0.00115799	0.205711	-0.13679	0.891794	0.96285	-0.026279	0.178373	-2.32445	0.022411	0.182273
RINT1	-0.00917795	0.00505948	-1.81401	0.069676	0.288694	-0.0153563	0.129785	-2.74431	0.00861971	0.130792	0.0185042	0.148799	1.56226	0.121827	0.409731
RIOK1	0.00597885	0.00483239	1.23725	0.215996	0.512746	-0.000752979	0.0801525	-0.111138	0.911991	0.970528	0.0129497	0.0747799	1.87829	0.0636631	0.301837
RIOK2	-0.00845844	0.00401946	-2.10437	0.0353458	0.201165	-0.0105333	0.0822682	-2.11492	0.0398876	0.270575	-0.00458273	0.0768212	-0.673244	0.502562	0.772541
RIOK3	-0.0185145	0.0142457	-1.29966	0.193718	0.487103	-0.0343699	0.414806	-1.99859	0.0515862	0.300469	0.0161583	0.435776	0.63538	0.526834	0.788223
RIPK1	-0.000174199	0.00807635	-0.021569	0.982792	0.993767	-0.00434417	0.186972	-0.427893	0.670727	0.873554	0.00701295	0.159136	0.52616	0.600105	0.831677
RIPK2	0.00744792	0.00444711	1.67478	0.0939779	0.335602	0.0014457	0.0941196	0.262921	0.793786	0.926522	0.0187987	0.0807491	2.4861	0.0148097	0.149615
RIPPLY2	-0.000740268	0.00275276	-0.268919	0.787992	0.911698	0.00227114	0.0373543	0.679265	0.500376	0.783621	-0.00707636	0.0308542	-1.45908	0.148114	0.449249
RIT1	0.00606834	0.00413192	1.46865	0.141928	0.417016	0.00788342	0.0569803	1.66155	0.103408	0.410473	0.000370588	0.0726814	0.0440845	0.964937	0.987435
RIT2	-0.00991587	0.00397151	-2.49675	0.0125336	0.117073	-0.000289861	0.173515	-0.0441563	0.964971	0.990426	-0.0154736	0.0360847	-3.1022	0.00258413	0.0643189
RITA1	-0.00264092	0.00224406	-1.17685	0.239254	0.542773	-0.00207534	0.0272423	-0.858102	0.395287	0.712183	-0.00614218	0.0269171	-1.02073	0.310271	0.626286
RLF	-0.00945808	0.0183054	-0.516683	0.605378	0.816687	-0.0145341	0.737478	-0.631311	0.530964	0.802382	-0.000732315	0.661565	-0.0242612	0.980699	0.993043
RLIM	-0.00112391	0.0056499	-0.198926	0.842321	0.935177	-0.00492209	0.132349	-0.730247	0.468944	0.762894	0.00785021	0.125283	0.757693	0.450665	0.739538
RMDN1	-0.0145988	0.0125422	-1.16397	0.244434	0.546929	-0.00746993	0.341711	-0.466465	0.643085	0.861922	-0.0259105	0.416928	-1.28447	0.202358	0.518517
RMDN2	-0.0128509	0.00388872	-3.30467	0.000950878	0.027458	-0.00901607	0.0804584	-1.58368	0.120122	0.437896	-0.0162051	0.0501959	-3.04359	0.00308472	0.0702141
RMDN2-AS1	-0.00232909	0.00197915	-1.17682	0.239269	0.542773	-0.00401498	0.014876	-1.80731	0.0772597	0.359426	0.00415688	0.0220069	0.953989	0.34271	0.656466
RMDN3	-0.00639728	0.00725012	-0.882369	0.377577	0.667884	-0.00620241	0.208797	-0.683339	0.497822	0.782284	-0.00674077	0.184115	-0.559371	0.577334	0.818108
RMI1	0.00328673	0.00483881	0.679243	0.496984	0.750656	0.00131138	0.092904	0.211244	0.83363	0.9415	0.00634489	0.0982076	0.821432	0.413627	0.71555
RMND1	-0.00954188	0.00669434	-1.42536	0.154052	0.43399	-0.00662456	0.158783	-0.83125	0.410129	0.722587	-0.0165343	0.171591	-1.3401	0.183672	0.494988
RMND5A	-0.00504449	0.0160328	-0.314636	0.753038	0.897823	-0.0101171	0.472629	-0.462903	0.645617	0.863293	0.000865619	0.492127	0.0366927	0.970813	0.989506
RMND5B	-0.0172174	0.00826864	-2.08226	0.037319	0.207635	-0.0176689	0.20407	-1.67732	0.100266	0.403728	-0.0164927	0.189533	-1.23579	0.219837	0.537203
RNASE1	-0.102603	0.0551888	-1.85913	0.0630089	0.273688	-0.162056	0.752328	-2.23408	0.0310043	0.238662	-0.0208867	0.998598	-0.245603	0.806594	0.929863
RNASEH2B	0.0152247	0.0136866	1.11237	0.265978	0.572053	-0.00158299	0.441932	-0.088232	0.930076	0.977887	0.0386224	0.390179	1.82454	0.0714743	0.317554
RNASEH2B-AS1	-0.00142246	0.00272433	-0.522132	0.601579	0.81478	0.00237218	0.0278504	0.703871	0.485063	0.77324	-0.0085774	0.0377991	-1.85346	0.0671775	0.308632
RNASEH2C	0.00208901	0.00779607	0.267957	0.788733	0.912189	-0.00215332	0.131116	-0.240342	0.811134	0.933434	0.015317	0.175038	0.968167	0.335622	0.650856
RND1	0.00106517	0.00137916	0.772331	0.439918	0.713301	-0.000318063	0.030258	-0.159267	0.874156	0.954977	0.00232637	0.00769662	1.21996	0.225749	0.544467
RND3	1.46146e-05	0.00116102	0.0125878	0.989957	0.996163	0.00119011	0.0125757	0.876491	0.38532	0.705714	-0.0031819	0.00720293	-1.42108	0.158838	0.462584
RNF10	-0.00755015	0.0126851	-0.595198	0.551711	0.786977	-0.0137116	0.403011	-0.929963	0.357248	0.682937	0.010004	0.424589	0.401978	0.688678	0.876378
RNF103-CHMP3	-0.00295357	0.00266047	-1.11017	0.266926	0.572447	-0.00459982	0.0490904	-1.59809	0.116873	0.432602	0.00670343	0.0371275	0.96158	0.338977	0.65407
RNF11	0.00471944	0.00822616	0.573712	0.566163	0.795759	0.0105191	0.334672	1.04599	0.301032	0.640213	-0.0070081	0.264074	-0.490059	0.625315	0.843422
RNF111	0.0191751	0.0224388	0.854551	0.3928	0.679711	0.00725546	0.637314	0.241653	0.810123	0.933434	0.0342561	0.867867	1.01434	0.313211	0.6298
RNF112	0.000631398	0.00257407	0.245292	0.80623	0.91936	0.00570035	0.0552319	1.679	0.0999373	0.403428	-0.00622169	0.0339675	-1.57606	0.118611	0.40418
RNF114	-0.0015093	0.00929155	-0.162437	0.870961	0.94826	0.000223409	0.265764	0.017656	0.98599	0.996423	-0.0035369	0.265947	-0.258395	0.796707	0.926494
RNF115	-0.0410521	0.0145628	-2.81897	0.00481773	0.0658081	-0.0450658	0.824558	-2.48148	0.0168014	0.180177	-0.0338227	0.652988	-1.3877	0.168742	0.475625
RNF121	-0.0148448	0.00792003	-1.87434	0.0608838	0.269156	-0.0199562	0.195812	-2.24885	0.0293564	0.234122	0.0051684	0.177414	0.294341	0.769193	0.914493
RNF123	-0.000180275	0.00471162	-0.0382617	0.969479	0.987423	-0.000268892	0.0899409	-0.0482994	0.961687	0.989886	4.34208e-05	0.0975331	0.004909	0.996094	0.998301
RNF125	-0.0185568	0.0170764	-1.08669	0.277173	0.581942	-0.0573707	0.365442	-2.11744	0.0399021	0.270575	0.00702104	0.334604	0.319215	0.750322	0.906221
RNF126	0.00595984	0.00846441	0.704106	0.481367	0.740116	-0.0101306	0.159124	-0.940193	0.352032	0.67824	0.0318923	0.137107	2.33147	0.0220201	0.180856
RNF128	-0.0052516	0.00294776	-1.78156	0.0748217	0.300465	0.000910049	0.0849089	0.169203	0.866379	0.953318	-0.00789707	0.0220083	-2.24081	0.0275631	0.202234
RNF13	0.010286	0.0393279	0.261545	0.793672	0.914607	-0.0563124	1.79303	-1.00285	0.32118	0.656071	0.0744102	2.07638	1.35048	0.180336	0.490574
RNF130	0.0849977	0.0341995	2.48535	0.0129425	0.118778	0.10109	2.57031	2.16361	0.0357264	0.256389	0.0664252	2.63147	1.32336	0.189156	0.502743
RNF138	0.0197887	0.0107121	1.84732	0.0647015	0.277933	0.00404723	0.297221	0.273521	0.785678	0.92305	0.0371248	0.274049	2.3908	0.0189496	0.169007
RNF139	-0.00757388	0.00521573	-1.45212	0.146467	0.423616	-0.00155169	0.0997112	-0.215974	0.829964	0.939931	-0.014284	0.0713147	-1.88347	0.0629495	0.300254
RNF139-AS1	-0.00116597	0.0034619	-0.336801	0.736267	0.890334	-0.00435486	0.0526259	-1.08974	0.281506	0.624272	0.00842424	0.0539807	1.21559	0.227403	0.546449
RNF14	0.000518854	0.00660614	0.0785412	0.937398	0.978022	-0.00424842	0.141044	-0.501146	0.61866	0.849415	0.00788985	0.12752	0.748475	0.456175	0.743112
RNF141	0.0039412	0.0150198	0.262401	0.793013	0.914601	-0.00188873	0.314895	-0.0997915	0.920944	0.97354	0.0138576	0.38708	0.561393	0.575961	0.817365
RNF144A	-0.0154873	0.0359039	-0.431355	0.666211	0.854655	0.0378262	1.77919	0.804934	0.425001	0.73288	-0.0902511	1.75428	-1.62178	0.108438	0.38887
RNF144B	-0.000543164	0.00119492	-0.454562	0.649425	0.845618	0.000249276	0.0113984	0.16247	0.871648	0.95435	-0.00176476	0.00650971	-0.926396	0.356781	0.669255
RNF145	0.0120795	0.0086128	1.4025	0.160766	0.442968	0.0258131	0.297439	2.49671	0.0161805	0.176825	-0.0190649	0.241543	-1.22452	0.224034	0.542386
RNF146	-0.0314436	0.011179	-2.81273	0.00491228	0.0668625	-0.0245186	0.350409	-1.68156	0.0994353	0.402901	-0.0413192	0.305525	-2.37298	0.0198293	0.171904
RNF149	0.00725692	0.0121927	0.595187	0.551718	0.786977	-0.00548248	0.594782	-0.377612	0.707457	0.88911	0.0377367	0.468582	1.68036	0.0964452	0.364223
RNF150	-0.00332984	0.00466247	-0.71418	0.475116	0.736658	0.00536177	0.177579	0.765859	0.447674	0.748117	-0.0102571	0.06408	-1.6411	0.104357	0.379588
RNF152	0.00593381	0.0106635	0.556458	0.577898	0.803391	0.0131273	0.116268	1.01601	0.315306	0.650889	-0.00943359	0.166053	-0.499538	0.618652	0.840044
RNF157	0.0389329	0.0127885	3.04437	0.00233166	0.0451334	0.0386659	0.448976	2.79683	0.00751014	0.123264	0.0405156	0.426867	1.20356	0.232001	0.550853
RNF165	0.00499845	0.0024508	2.03952	0.0413985	0.219275	0.00849079	0.0655149	2.1741	0.0348819	0.253998	0.00272973	0.0150708	0.867198	0.388199	0.694903
RNF166	-0.00540552	0.00308431	-1.75258	0.0796733	0.31042	-0.00191483	0.056986	-0.504331	0.616437	0.848563	-0.0121789	0.0367277	-2.30274	0.0236591	0.186712
RNF167	-0.014477	0.00667536	-2.16872	0.0301039	0.184846	-0.0234468	0.12646	-3.21889	0.0023618	0.0707011	0.0325575	0.13446	1.9519	0.0541481	0.278848
RNF168	0.0237568	0.00943593	2.51769	0.0118126	0.113661	0.0313521	0.30382	2.7612	0.00824732	0.128445	0.00680288	0.279975	0.401016	0.689384	0.876694
RNF169	0.0507339	0.0179577	2.82519	0.00472527	0.0650062	0.0786274	0.571269	3.78452	0.000444204	0.0318857	-0.0316645	0.68431	-0.88675	0.377638	0.686161
RNF170	-0.030053	0.0163722	-1.83561	0.066415	0.281545	-0.0321319	0.591692	-1.5134	0.137023	0.463765	-0.0270034	0.538814	-1.05012	0.296546	0.614028
RNF175	0.00215284	0.00260606	0.82609	0.408753	0.690328	-0.00318263	0.108046	-0.571742	0.570282	0.825113	0.0036505	0.0186122	1.23778	0.219098	0.536533
RNF180	0.00381559	0.00751399	0.507798	0.611595	0.821144	-0.00851636	0.169109	-0.976261	0.334044	0.663742	0.0392697	0.157409	2.65492	0.0094195	0.118834
RNF182	-0.00249265	0.000947752	-2.63006	0.00853694	0.0925583	-0.00324314	0.014609	-2.01619	0.049644	0.295567	-0.00209357	0.00364475	-1.78483	0.0777449	0.330666
RNF185	-0.0271564	0.00769728	-3.52805	0.000418629	0.0181867	-0.0356323	0.206766	-4.11885	0.000156861	0.0232396	0.00505122	0.207981	0.299531	0.765243	0.91213
RNF187	-0.0204337	0.00671995	-3.04075	0.00235991	0.0453008	-0.0271517	0.195947	-3.44514	0.00122895	0.0537343	-0.00254094	0.122279	-0.197555	0.84385	0.943684
RNF19A	0.00913407	0.00834203	1.09495	0.27354	0.57842	-0.00693576	0.372951	-0.688326	0.494706	0.780056	0.0441445	0.338697	2.96814	0.00386165	0.0771141
RNF19B	-0.00412552	0.00360529	-1.1443	0.2525	0.556001	-0.00391638	0.0709845	-0.889743	0.378236	0.700705	-0.00455181	0.058166	-0.724316	0.470799	0.7529
RNF2	-0.00843582	0.00555995	-1.51725	0.129204	0.396464	-0.00449309	0.118347	-0.674631	0.503289	0.785502	-0.017502	0.100937	-1.73298	0.0866118	0.349349
RNF20	0.0045293	0.00602453	0.75181	0.452165	0.720794	-0.00295286	0.176984	-0.393654	0.695656	0.885158	0.0181263	0.150273	1.79256	0.0764905	0.328352
RNF207	0.0010647	0.00152115	0.69993	0.483971	0.741544	0.00154527	0.0228764	0.676767	0.501945	0.784696	0.000681201	0.0090949	0.333972	0.739198	0.900598
RNF208	-0.00330917	0.00373488	-0.886019	0.375607	0.666912	0.00400172	0.083099	0.844708	0.402648	0.717724	-0.015316	0.0408575	-2.52276	0.0134513	0.141056
RNF212	0.000775347	0.00275455	0.281479	0.778343	0.907622	0.000874201	0.0210026	0.312727	0.755902	0.909919	-0.00253205	0.0256721	-0.156595	0.875961	0.956875
RNF212B	-0.00150257	0.00276737	-0.542959	0.587158	0.806996	-0.00228646	0.0208086	-0.754014	0.454685	0.752771	0.00240328	0.0364239	0.35505	0.723426	0.893499
RNF213	-0.0185061	0.0197739	-0.935886	0.349332	0.644046	-0.0148962	0.541537	-0.567755	0.572964	0.826716	-0.0232526	0.529716	-0.77289	0.441665	0.733948
RNF214	-0.00808849	0.00913891	-0.885061	0.376124	0.667151	-0.00768607	0.254416	-0.627678	0.53332	0.803317	-0.00859446	0.224751	-0.625932	0.532984	0.792074
RNF215	0.00817072	0.0047814	1.70886	0.0874776	0.325629	0.0149135	0.118924	2.74318	0.00864514	0.130792	-0.0148557	0.122672	-1.47868	0.142807	0.440335
RNF216	0.00521958	0.0184766	0.282496	0.777563	0.907209	0.00475616	0.823286	0.200905	0.841659	0.943966	0.00594178	0.839686	0.201051	0.841124	0.94253
RNF217	0.0500966	0.0231127	2.16749	0.0301974	0.185071	0.0071619	0.569031	0.234826	0.815389	0.93457	0.108018	0.516437	3.04928	0.00303236	0.0698047
RNF217-AS1	0.000266537	0.00980947	0.0271714	0.978323	0.992059	-0.0081808	0.150686	-0.653319	0.516872	0.793012	0.0136861	0.127975	0.867161	0.388222	0.694903
RNF219	-0.000899602	0.00662678	-0.135753	0.892017	0.959612	0.00203726	0.143363	0.234841	0.815375	0.93457	-0.00501449	0.148874	-0.488335	0.626531	0.844157
RNF219-AS1	-0.000167532	0.00253168	-0.0661742	0.947239	0.982259	0.00268084	0.0646249	0.841762	0.404278	0.719298	-0.00505738	0.0306159	-1.21198	0.228775	0.54834
RNF220	-0.0413561	0.0535293	-0.772588	0.439766	0.713301	-0.0205431	4.92256	-0.250512	0.803308	0.930586	-0.0568089	4.73972	-0.803977	0.423583	0.722925
RNF24	0.0322403	0.00945487	3.40991	0.000649834	0.0224283	0.0522845	0.301359	4.15313	0.000140717	0.0219747	0.00630652	0.204703	0.440407	0.660726	0.862069
RNF25	-0.0127682	0.00313164	-4.07714	4.55925e-05	0.00560497	-0.0140728	0.0503957	-4.24373	0.000105433	0.0203063	-0.00201235	0.0507741	-0.211347	0.833127	0.93928
RNF34	-0.0121977	0.0112422	-1.08499	0.277925	0.582674	-0.0345654	0.330665	-2.47681	0.0169957	0.180424	0.0291486	0.297922	1.53625	0.128076	0.419752
RNF38	0.0153638	0.015599	0.984923	0.324662	0.624707	-0.00425285	0.750525	-0.226421	0.821878	0.936449	0.0589677	0.647217	2.10572	0.0380862	0.233612
RNF4	-0.00185445	0.00687526	-0.269728	0.787369	0.911287	-0.0038827	0.195165	-0.511677	0.611326	0.845337	0.00744339	0.215334	0.458144	0.647982	0.854627
RNF40	0.000130631	0.00479806	0.0272258	0.97828	0.992059	0.00435253	0.103891	0.837972	0.406382	0.720599	-0.0244288	0.088651	-1.95	0.0543759	0.279264
RNF41	0.00398261	0.00527208	0.755416	0.45	0.720066	0.00513302	0.128244	0.720943	0.474594	0.766222	0.00258617	0.0929739	0.329684	0.742424	0.901961
RNF44	0.0027027	0.00390715	0.69173	0.489107	0.74551	-0.00444072	0.0929915	-0.890781	0.377685	0.700705	0.0140783	0.0541188	2.23786	0.0277622	0.202723
RNF5	-0.00114435	0.00456798	-0.250515	0.802189	0.91776	-0.00157425	0.0578258	-0.296915	0.767872	0.91477	9.38428e-05	0.0706998	0.0104292	0.991703	0.9969
RNF6	0.0172855	0.00874157	1.97739	0.047997	0.235935	0.0123087	0.141925	1.10497	0.274957	0.617932	0.0252632	0.11884	1.79129	0.076695	0.328741
RNF7	0.00290464	0.00578213	0.502348	0.615423	0.823379	0.00561417	0.109091	0.89178	0.377155	0.700342	-0.0117067	0.133873	-0.80077	0.425428	0.723482
RNF8	-0.0248648	0.00934028	-2.6621	0.00776547	0.0872624	-0.030959	0.227585	-2.82538	0.0069639	0.118171	-0.0086679	0.232737	-0.48523	0.628723	0.844828
RNFT1	-0.00943719	0.00392051	-2.40713	0.0160782	0.13319	-0.00920807	0.060426	-2.10913	0.0404091	0.271493	-0.0103916	0.0542382	-1.16622	0.246766	0.566026
RNFT2	-0.00321316	0.0053398	-0.601737	0.547349	0.784566	-0.00576591	0.0922551	-0.890934	0.377603	0.700705	0.00223091	0.0833995	0.236049	0.813945	0.932348
RNGTT	-0.0398266	0.0173316	-2.29792	0.0215661	0.15474	-0.0515541	0.626032	-2.31199	0.02531	0.219953	-0.0219305	0.640982	-0.796148	0.428095	0.725269
RNH1	-0.0691646	0.0262134	-2.63852	0.00832695	0.0914698	-0.0877074	0.47446	-1.97856	0.0545081	0.309014	-0.059194	0.519372	-1.82103	0.072011	0.318771
RNLS	-0.0244168	0.0139355	-1.75213	0.0797518	0.310592	-0.0237009	0.34779	-1.27336	0.209292	0.558177	-0.02533	0.353049	-1.20494	0.231466	0.550634
RNMT	0.0347229	0.0175736	1.97586	0.0481707	0.236374	0.0391306	0.695263	1.72666	0.0909433	0.386097	0.0280751	0.662551	1.00874	0.315875	0.631858
RNPC3	0.048519	0.0157573	3.07914	0.00207601	0.0423111	0.0285557	0.602468	1.55431	0.126967	0.448427	0.104067	0.666721	3.39579	0.00102984	0.0384659
RNPEP	-0.0074884	0.00483747	-1.548	0.121622	0.382961	-0.00632037	0.103003	-1.06212	0.293727	0.634407	-0.00976436	0.090341	-1.1755	0.242975	0.562352
RNPEPL1	-0.00463601	0.00475257	-0.975475	0.329325	0.627792	-0.00124429	0.106461	-0.214235	0.831311	0.940167	-0.0115087	0.0734486	-1.392	0.16744	0.474017
RNPS1	0.00855143	0.012909	0.66244	0.507689	0.758892	0.0105373	0.385905	0.627749	0.533274	0.803317	0.00567686	0.338649	0.281097	0.779298	0.920411
ROBO1	0.0382414	0.0397241	0.962674	0.335711	0.633992	0.0640023	2.3426	1.14483	0.258203	0.603518	0.011971	2.04102	0.212043	0.832565	0.93928
ROBO2	0.0173408	0.0145413	1.19252	0.233059	0.535327	-0.0150154	1.51828	-0.415292	0.67986	0.877674	0.0235842	0.340753	1.48492	0.141148	0.438235
ROBO3	0.00641905	0.00568639	1.12884	0.258964	0.564	0.00565376	0.0846872	0.911087	0.367002	0.692533	0.0104275	0.137265	0.734221	0.464772	0.748871
ROCK1	0.0254552	0.0184128	1.38247	0.166827	0.451244	0.0035188	0.921444	0.150553	0.880987	0.958271	0.0613416	0.978824	2.05195	0.043155	0.249906
ROCK2	0.0116215	0.0116868	0.994412	0.320022	0.621543	0.00328066	0.652044	0.227398	0.821123	0.93625	0.0275423	0.478835	1.38181	0.170538	0.478008
ROGDI	-0.0887926	0.0203135	-4.3711	1.2362e-05	0.00246303	-0.147959	0.500753	-4.78156	1.90809e-05	0.00848071	-0.043985	0.407003	-1.63341	0.105967	0.383271
ROPN1L	0.000325008	0.00106083	0.306371	0.759322	0.899326	-0.000262823	0.00680931	-0.225166	0.822848	0.93683	0.00311526	0.00591591	1.22501	0.22385	0.542386
ROR1	-0.152506	0.0535684	-2.84693	0.00441427	0.0632348	-0.211447	0.629794	-2.82892	0.00723531	0.121	-0.0902592	0.60958	-1.17507	0.24339	0.562511
ROR2	-0.00176541	0.00156927	-1.12499	0.260593	0.566374	-0.00316836	0.0163912	-1.88198	0.0661768	0.334514	0.00753073	0.0179145	1.73775	0.085775	0.346864
RORA	0.0850405	0.0275661	3.08497	0.00203575	0.0417854	0.0094146	1.07892	0.25165	0.802433	0.930449	0.174872	0.857834	4.28881	4.60173e-05	0.00640928
RORA-AS1	0.0307744	0.0108906	2.82577	0.00471673	0.064966	0.0263521	0.257085	1.96449	0.0555343	0.310476	0.0393259	0.299034	2.10822	0.0378634	0.232987
RORB	-0.0211684	0.0305879	-0.692052	0.488904	0.74551	-0.0260834	0.40854	-0.652088	0.517929	0.793751	-0.0142467	0.19287	-0.300132	0.76485	0.91213
RORB-AS1	0.00128434	0.00342677	0.374795	0.707813	0.877114	0.00394331	0.0297094	0.946567	0.348976	0.675618	-0.0042794	0.022354	-0.710145	0.479572	0.758756
RP9	0.000254829	0.004484	0.0568308	0.95468	0.983754	0.00296479	0.0760577	0.494879	0.623042	0.851229	-0.00319696	0.0843997	-0.472826	0.637512	0.850114
RPA1	0.00626637	0.00683876	0.916302	0.359508	0.652502	0.00791352	0.215274	1.00268	0.321262	0.656071	0.0013029	0.213792	0.0950999	0.924452	0.976773
RPA2	0.0114942	0.00597457	1.92386	0.0543724	0.253267	0.0172069	0.16302	2.54828	0.0142311	0.167809	-0.00910542	0.160753	-0.710125	0.47951	0.758756
RPA3	-0.0054333	0.004616	-1.17706	0.239172	0.542773	-0.00103495	0.0517265	-0.211621	0.833341	0.941287	-0.0413334	0.156091	-2.95826	0.00397582	0.0780043
RPAIN	-0.00811961	0.00964517	-0.841832	0.399882	0.684902	-0.0168606	0.316019	-1.47376	0.147362	0.476699	0.0133604	0.288249	0.744964	0.458284	0.744438
RPAP1	-0.00673408	0.00539015	-1.24933	0.211544	0.50834	-0.00339377	0.109912	-0.494669	0.62319	0.851229	-0.0121211	0.0876019	-1.39121	0.167679	0.474333
RPAP2	0.00330348	0.0183583	0.179945	0.857196	0.94188	0.0129408	0.753648	0.538491	0.592836	0.836627	-0.0102024	0.746256	-0.358622	0.720739	0.891646
RPAP3	0.0225186	0.00777812	2.89513	0.00379005	0.0589472	0.0076616	0.149363	0.802262	0.426529	0.733586	0.0517934	0.181323	3.86358	0.000213549	0.015819
RPE	-0.0105084	0.0100987	-1.04057	0.298076	0.603311	-0.0150249	0.222815	-1.21999	0.22869	0.574941	-0.00123853	0.286708	-0.0701962	0.944197	0.981041
RPF1	-0.00492073	0.00456114	-1.07884	0.28066	0.586069	-0.00621586	0.077317	-1.02053	0.312816	0.649178	-0.00326711	0.0721388	-0.47471	0.636173	0.849207
RPF2	-0.0039046	0.00565059	-0.691007	0.489561	0.745568	-0.00326484	0.126917	-0.493021	0.624344	0.85172	-0.0056178	0.138247	-0.518408	0.605479	0.834013
RPGR	0.00176156	0.0052523	0.335388	0.737332	0.890815	-0.00847028	0.12916	-1.39772	0.168904	0.505896	0.0326521	0.112387	3.10098	0.00259368	0.0643189
RPGRIP1L	-0.00169208	0.0054154	-0.312456	0.754694	0.897823	-0.00491685	0.116429	-0.716835	0.477102	0.767347	0.00364473	0.0765856	0.413054	0.680575	0.873556
RPH3A	0.0145057	0.00655286	2.21365	0.0268532	0.174825	0.0175222	0.185248	2.257	0.0288033	0.232113	0.00703218	0.0690693	0.575469	0.566506	0.811792
RPH3AL	0.0057272	0.00231578	2.47312	0.0133937	0.121145	0.00257505	0.0167818	0.858615	0.395019	0.712183	0.010382	0.0169057	2.8487	0.00546827	0.0896938
RPIA	-0.00484853	0.00436023	-1.11199	0.266143	0.572175	-0.00607636	0.085602	-1.12879	0.264843	0.610275	-0.00250627	0.0873941	-0.33709	0.736854	0.899177
RPL10	-0.0260034	0.0299981	-0.866837	0.386031	0.674883	-0.0393197	0.619195	-1.0906	0.28126	0.624092	0.00395804	0.779611	0.0731889	0.941825	0.980604
RPL10A	0.000530047	0.0100441	0.052772	0.957914	0.984581	0.00822788	0.228047	0.668915	0.506895	0.788063	-0.014874	0.201579	-0.854825	0.394976	0.701209
RPL11	-0.0300608	0.0195922	-1.53433	0.124949	0.389196	-0.0190324	0.34912	-0.837113	0.406913	0.720989	-0.0618744	0.591202	-1.60232	0.11268	0.395889
RPL12	-0.00672553	0.00444833	-1.51192	0.130554	0.398173	-0.00765735	0.102394	-1.36559	0.178713	0.519288	-0.00514351	0.0768314	-0.703979	0.48331	0.760635
RPL13	-0.0176422	0.0214785	-0.821389	0.411425	0.692344	0.00541648	0.638694	0.215025	0.830698	0.940069	-0.0790578	0.572759	-1.92307	0.0577232	0.287534
RPL13A	-0.00291687	0.0116663	-0.250024	0.802569	0.91776	-0.0164427	0.299569	-1.19759	0.237215	0.58265	0.0322113	0.252234	1.45578	0.149022	0.450072
RPL14	-0.0161178	0.0135383	-1.19053	0.233839	0.536119	-0.0145266	0.475648	-0.907515	0.368867	0.694027	-0.0201162	0.343705	-0.792771	0.43005	0.726452
RPL15	0.00319834	0.0223368	0.143187	0.886142	0.95664	-0.00296186	0.590279	-0.0998456	0.920901	0.97354	0.0112644	0.442438	0.331848	0.740795	0.901279
RPL18	-0.00321125	0.0149512	-0.214783	0.829937	0.930689	0.00912251	0.307991	0.553264	0.582763	0.832854	-0.0602529	0.49635	-1.69921	0.0928222	0.358638
RPL19	-0.0143211	0.0146269	-0.97909	0.327536	0.626305	-0.0114888	0.338584	-0.727238	0.470767	0.763856	-0.0313305	0.448103	-0.809269	0.420575	0.720063
RPL21	-0.0195778	0.00869328	-2.25206	0.0243186	0.163577	-0.0278117	0.157841	-3.03748	0.00392368	0.0898683	0.0557387	0.21218	2.0128	0.0472887	0.261844
RPL22	-0.0124624	0.00539647	-2.30936	0.0209236	0.153617	-0.00669262	0.113164	-1.0726	0.289047	0.631647	-0.0295892	0.124466	-2.75244	0.00718747	0.10305
RPL23	0.00572859	0.0072783	0.787077	0.431237	0.709153	0.00296273	0.167977	0.366301	0.71582	0.891862	0.0175008	0.18163	1.04879	0.297155	0.614297
RPL23A	-0.011122	0.0107961	-1.03019	0.302923	0.607423	-0.00627719	0.186013	-0.484348	0.630438	0.85579	-0.0221066	0.201569	-1.13282	0.260377	0.579986
RPL24	0.00165807	0.00799695	0.207337	0.835746	0.933243	0.00865425	0.184008	0.893356	0.376319	0.699785	-0.0133089	0.147586	-0.939291	0.35016	0.663896
RPL27	-0.0129645	0.00654639	-1.9804	0.0476589	0.23496	-0.00805395	0.155263	-1.09295	0.28011	0.622731	-0.0313483	0.153078	-2.19862	0.0305365	0.212805
RPL27A	-0.00543353	0.00838629	-0.647906	0.517046	0.766121	-0.00508796	0.2117	-0.54209	0.590375	0.835472	-0.00680165	0.235029	-0.364202	0.716583	0.889554
RPL28	-0.00688271	0.0208615	-0.329924	0.741457	0.893367	0.0092723	0.502767	0.39622	0.693776	0.884423	-0.0694069	0.666973	-1.50758	0.135269	0.429735
RPL29	-0.0153052	0.0145961	-1.04858	0.294371	0.599253	-0.020351	0.373327	-1.18398	0.242505	0.588039	-0.00225956	0.323768	-0.081755	0.935028	0.978907
RPL3	-0.00393678	0.00827356	-0.475827	0.634198	0.836238	-0.00317846	0.206938	-0.329	0.74365	0.904211	-0.00602287	0.16797	-0.375873	0.707919	0.885329
RPL30	-0.0171115	0.0167185	-1.0235	0.30607	0.610133	-0.011871	0.320679	-0.646394	0.521238	0.795489	-0.0424709	0.472242	-1.05128	0.296052	0.613246
RPL31	-0.000774581	0.00862763	-0.0897791	0.928463	0.975463	0.00733958	0.199372	0.699925	0.487501	0.775225	-0.0177762	0.164139	-1.1711	0.244728	0.563646
RPL32	-0.0223157	0.013775	-1.62001	0.10523	0.35682	-0.0127087	0.368424	-0.846473	0.401673	0.716823	-0.0734372	0.377001	-2.12042	0.036823	0.230759
RPL34	-0.033068	0.00988032	-3.34686	0.000817338	0.0256415	-0.0189717	0.281852	-1.42892	0.159785	0.494108	-0.0505629	0.206102	-3.41846	0.000957092	0.0377258
RPL34-AS1	0.00372766	0.00818184	0.455601	0.648677	0.84522	-0.000774358	0.152114	-0.0856931	0.932082	0.978839	0.0242097	0.153747	1.25606	0.212456	0.528443
RPL35	-0.00891392	0.00805995	-1.10595	0.268747	0.574269	0.00125534	0.264075	0.132075	0.895501	0.963988	-0.0349462	0.188012	-2.29799	0.0239403	0.187519
RPL35A	-0.0287472	0.00958452	-2.99934	0.00270569	0.0495744	-0.0234323	0.241769	-2.15737	0.036238	0.257861	-0.0474468	0.265778	-2.32888	0.0221637	0.18139
RPL36	-0.00141911	0.00770724	-0.184126	0.853914	0.940779	0.00221592	0.260315	0.253061	0.801349	0.929852	-0.013919	0.214908	-0.857196	0.393672	0.700529
RPL36AL	-0.011037	0.0085711	-1.2877	0.197852	0.491974	-0.0133492	0.181859	-1.3663	0.17849	0.519162	-0.00331425	0.200199	-0.185613	0.853177	0.948439
RPL37	0.00246479	0.00927305	0.265801	0.790392	0.913163	0.00384073	0.301761	0.333642	0.740166	0.902236	-7.82392e-05	0.256995	-0.00499939	0.996022	0.998301
RPL37A	0.0162243	0.0158743	1.02205	0.306757	0.610451	0.0690379	0.448887	2.98236	0.00456422	0.0958779	-0.0306584	0.378888	-1.40568	0.163349	0.468324
RPL38	-0.0119046	0.00873976	-1.36212	0.17316	0.459886	-0.0142895	0.216852	-1.4175	0.163077	0.499062	-0.00468662	0.231269	-0.267235	0.789915	0.924414
RPL4	-0.00664718	0.00747949	-0.88872	0.374153	0.665528	-0.000335962	0.249491	-0.0396569	0.968538	0.991007	-0.0289548	0.164061	-1.81794	0.0724868	0.32017
RPL41	-0.0187508	0.0142137	-1.3192	0.187101	0.47888	-0.0176532	0.286911	-1.18195	0.243304	0.588836	-0.0292864	0.568604	-0.632879	0.528487	0.78884
RPL5	-0.012903	0.0123057	-1.04854	0.294389	0.599253	-0.00432994	0.324627	-0.310549	0.757547	0.910759	-0.0431121	0.415332	-1.6472	0.103094	0.376535
RPL6	-0.016895	0.0111414	-1.51641	0.129415	0.396624	-0.0176531	0.320922	-1.41584	0.163562	0.499637	-0.013891	0.383564	-0.559695	0.577113	0.818098
RPL7	-0.00846852	0.00799451	-1.05929	0.289466	0.594353	-0.0121167	0.258406	-1.34924	0.183868	0.527241	0.00546351	0.22126	0.311319	0.756297	0.909161
RPL7A	-0.00877257	0.0104319	-0.840938	0.400382	0.685186	-0.00690876	0.231189	-0.596562	0.553726	0.815246	-0.0167911	0.304263	-0.699016	0.486391	0.762289
RPL7L1	-0.0233181	0.00782761	-2.97895	0.00289234	0.0517429	-0.0154884	0.200449	-1.57187	0.122837	0.442905	-0.0367113	0.190065	-2.84866	0.00546895	0.0896938
RPL8	0.0091854	0.011888	0.772663	0.439722	0.713301	0.0151543	0.321558	1.15806	0.252822	0.597013	-0.0190088	0.350433	-0.668368	0.505653	0.774677
RPLP0	-0.0127112	0.0111868	-1.13627	0.255844	0.559949	-0.00731372	0.203317	-0.557375	0.579975	0.831146	-0.0270718	0.269092	-1.26484	0.209279	0.523809
RPLP1	-0.0281138	0.013869	-2.0271	0.0426524	0.222323	-0.0182704	0.355921	-1.23015	0.224897	0.572321	-0.0951666	0.504141	-2.45505	0.0160681	0.156344
RPLP2	-0.00424896	0.0107357	-0.395778	0.692269	0.867757	0.00267723	0.251866	0.214866	0.830822	0.940069	-0.0242072	0.287722	-1.14449	0.255534	0.574392
RPN1	-0.0293815	0.00938112	-3.13198	0.00173631	0.0373646	-0.0154641	0.220749	-1.24692	0.218742	0.566678	-0.0479955	0.197992	-3.34636	0.0012069	0.0418827
RPN2	0.00167192	0.00618551	0.270296	0.786933	0.911111	-0.00127966	0.227222	-0.174314	0.862384	0.952135	0.00889608	0.181653	0.774582	0.440669	0.733137
RPP14	0.00142765	0.00357193	0.399687	0.689387	0.866457	0.0105055	0.0699496	1.75244	0.0863647	0.378472	-0.00356927	0.0440624	-0.802504	0.42443	0.723409
RPP30	-0.000899209	0.00682521	-0.131748	0.895183	0.961318	-0.0153974	0.146881	-1.73463	0.0895072	0.385826	0.0200694	0.144835	1.88003	0.0634222	0.301484
RPP38	0.00221271	0.00656767	0.336909	0.736185	0.890334	0.0119356	0.177464	1.62151	0.111746	0.425482	-0.0357522	0.203737	-2.45802	0.0159363	0.155935
RPRD1A	-0.0163343	0.0179574	-0.909615	0.363026	0.654379	-0.0268296	0.755643	-1.18524	0.242012	0.587875	0.00148411	0.648963	0.0503179	0.959983	0.986972
RPRD1B	-0.0249649	0.0115027	-2.17036	0.0299794	0.184585	-0.026724	0.335011	-1.97995	0.0537134	0.306979	-0.0202976	0.394142	-0.923222	0.358424	0.670218
RPRD2	0.0103771	0.0164054	0.632545	0.527031	0.772204	-0.000709416	0.982428	-0.0370531	0.970603	0.991754	0.0410018	0.892993	1.28851	0.200955	0.517663
RPRML	0.000620944	0.00217214	0.285868	0.774979	0.906193	-0.000432527	0.0459381	-0.13688	0.891723	0.96285	0.00156467	0.0152466	0.523163	0.60218	0.831993
RPS10-NUDT3	0.0101606	0.00526397	1.93021	0.0535805	0.251391	0.0138294	0.0681138	2.29697	0.0262287	0.22402	-0.00174402	0.0635094	-0.160809	0.872626	0.955554
RPS11	-0.00974877	0.0093719	-1.04021	0.298241	0.603375	-0.00258862	0.270544	-0.231274	0.818128	0.934763	-0.0265427	0.189394	-1.54842	0.125121	0.415264
RPS12	-0.0110166	0.010423	-1.05695	0.290534	0.595709	-0.0204638	0.201439	-1.68756	0.0982695	0.400652	0.0157056	0.254282	0.770092	0.443314	0.735606
RPS13	-0.0251252	0.00921502	-2.72655	0.0064001	0.0775932	-0.0240333	0.168264	-2.47783	0.0169531	0.180424	-0.035247	0.332424	-1.19355	0.235876	0.554889
RPS14	0.0106079	0.0124129	0.854583	0.392782	0.679711	0.01326	0.31873	0.935856	0.354237	0.68031	0.00185293	0.334923	0.0719773	0.942784	0.980767
RPS15	-0.00376153	0.0183827	-0.204623	0.837867	0.934422	0.0139531	0.492615	0.676422	0.502162	0.784823	-0.0721105	0.536682	-1.77969	0.0786036	0.332361
RPS15A	1.0509e-05	0.00455322	0.00230803	0.998158	0.999224	0.00618814	0.0912177	0.996125	0.324403	0.657916	-0.00716054	0.0724944	-1.06984	0.287625	0.60606
RPS16	-0.000905945	0.00998523	-0.0907286	0.927708	0.97522	-0.00739758	0.246754	-0.609063	0.54548	0.809084	0.0126301	0.180915	0.720131	0.473358	0.754397
RPS18	-0.00171138	0.00717364	-0.238565	0.811443	0.922391	0.00304927	0.182488	0.359838	0.720616	0.894558	-0.0137514	0.139513	-1.02042	0.310336	0.626309
RPS19	-0.0196248	0.0142126	-1.3808	0.16734	0.451923	-0.0196797	0.373371	-1.19666	0.237573	0.583009	-0.0194628	0.367084	-0.688954	0.49267	0.766633
RPS19BP1	-0.00257798	0.00657998	-0.391792	0.695212	0.869604	-0.0040396	0.126582	-0.528255	0.599863	0.839684	0.00159039	0.139226	0.123152	0.902268	0.967577
RPS2	-0.00936825	0.0146252	-0.640556	0.521811	0.769237	-0.00306879	0.275423	-0.165723	0.869106	0.953922	-0.019813	0.255965	-0.830937	0.408265	0.712029
RPS20	0.00807757	0.00823884	0.980425	0.326877	0.625706	0.0205575	0.208758	2.11894	0.0395287	0.26886	-0.0241987	0.202688	-1.55098	0.124508	0.414262
RPS21	0.00116025	0.00380948	0.304569	0.760694	0.900023	0.0042268	0.0807884	0.709468	0.481617	0.771174	-0.000960704	0.0385432	-0.193896	0.846705	0.944628
RPS23	-0.0225778	0.0145289	-1.55399	0.120187	0.38041	-0.0218218	0.299483	-1.33361	0.1889	0.534508	-0.0253944	0.387409	-0.804019	0.423559	0.722925
RPS24	-0.00909451	0.0114444	-0.794671	0.426805	0.706309	0.000428288	0.320284	0.0342641	0.972815	0.992461	-0.0584573	0.417078	-2.05411	0.0429406	0.249232
RPS25	-0.00872484	0.0114437	-0.762416	0.445812	0.717122	-0.0147548	0.237234	-1.16858	0.248598	0.594544	0.0190164	0.335915	0.702175	0.484428	0.761268
RPS26	-0.0033019	0.00333987	-0.988632	0.322843	0.622967	-0.00308195	0.0433706	-0.899785	0.372923	0.697254	-0.00755206	0.132669	-0.501585	0.617216	0.83942
RPS27	0.00385819	0.00656655	0.587553	0.556833	0.789444	0.0057832	0.131683	0.775551	0.441985	0.744807	-0.00278992	0.119892	-0.201326	0.84091	0.94253
RPS27A	-0.0394017	0.013992	-2.81601	0.00486246	0.0662624	-0.0485599	0.38894	-3.16399	0.00275834	0.0746497	0.0056765	0.393976	0.166709	0.867984	0.954461
RPS27L	0.0488338	0.0119877	4.07365	4.6282e-05	0.00562983	0.0440154	0.205509	3.04115	0.0038875	0.089312	0.059362	0.242328	2.77471	0.00675074	0.099759
RPS28	0.0109386	0.00851449	1.2847	0.198898	0.493656	0.0343845	0.137212	2.78462	0.00784434	0.125851	-0.0103144	0.144716	-0.877344	0.382696	0.690346
RPS29	-0.00847336	0.00973722	-0.870203	0.384189	0.673497	0.0100361	0.254756	0.867878	0.389969	0.708598	-0.0535751	0.255974	-2.96796	0.00386371	0.0771141
RPS3	-0.0127912	0.0173413	-0.737611	0.460751	0.726687	-0.0113028	0.364521	-0.551012	0.584293	0.834116	-0.0165195	0.426264	-0.50883	0.612148	0.835877
RPS3A	-0.00601233	0.00496877	-1.21002	0.22627	0.526217	-0.00952209	0.125479	-1.79203	0.0797096	0.366544	0.0184287	0.10876	1.31428	0.192178	0.507424
RPS4X	-0.00180564	0.0104803	-0.17229	0.86321	0.944705	0.00130081	0.25372	0.107037	0.915226	0.971901	-0.0108184	0.249652	-0.52262	0.602556	0.832214
RPS4Y1	-0.0183804	0.0116528	-1.57733	0.114719	0.371341	-0.0243896	0.11526	-1.62584	0.1115	0.424789	-0.00923751	0.163305	-0.499228	0.61887	0.840044
RPS5	-0.00444719	0.00748767	-0.593935	0.552556	0.787535	-0.0031228	0.17134	-0.384618	0.702294	0.886782	-0.0119803	0.204298	-0.61869	0.537724	0.794718
RPS6	0.00263232	0.0127993	0.205662	0.837055	0.934139	0.00149746	0.243474	0.105601	0.916358	0.972355	0.00762209	0.311756	0.256343	0.79829	0.927071
RPS6KA2	0.024231	0.0356863	0.678999	0.497139	0.750776	0.0275012	0.90812	0.472347	0.639059	0.860318	0.0222631	0.946766	0.492931	0.623293	0.842416
RPS6KA3	0.0201621	0.0106869	1.88662	0.0592121	0.266033	0.0375981	0.321804	2.61953	0.0118888	0.154181	-0.00153083	0.194151	-0.0956202	0.92404	0.976695
RPS6KA4	-0.00474966	0.00349093	-1.36057	0.173649	0.460673	-0.00317878	0.0740055	-0.738916	0.463714	0.758697	-0.00777863	0.052212	-1.30215	0.196273	0.513007
RPS6KA5	0.131218	0.0326414	4.02	5.81988e-05	0.00611405	0.154814	1.26212	3.73085	0.00052321	0.0334045	0.0929193	1.20333	1.75764	0.0822968	0.34038
RPS6KA6	0.00345098	0.00338062	1.02081	0.307343	0.611043	-0.00485881	0.101315	-1.02714	0.30973	0.646143	0.0121252	0.0327269	2.5088	0.0139518	0.14421
RPS6KB1	-0.0164882	0.00935394	-1.7627	0.0779516	0.30662	-0.0156656	0.312957	-1.43915	0.156883	0.490779	-0.01881	0.309779	-1.02849	0.306548	0.623126
RPS6KB2	-0.00655031	0.00533705	-1.22733	0.219699	0.518048	-0.0119937	0.1399	-1.60403	0.115556	0.430485	-0.000896688	0.0893081	-0.117672	0.906597	0.968818
RPS6KC1	-0.0545087	0.0206006	-2.64597	0.00814567	0.0900778	-0.030879	1.07181	-1.16985	0.248089	0.594544	-0.0913305	0.944618	-2.77179	0.00680653	0.100239
RPS6KL1	-0.0258046	0.00943126	-2.73607	0.00621782	0.0766842	-0.0453239	0.181413	-3.52176	0.000980402	0.048897	-0.00316224	0.156018	-0.228138	0.82007	0.934753
RPS7	-0.0180737	0.0112658	-1.60429	0.10865	0.36152	-0.016329	0.273473	-1.3133	0.195597	0.544	-0.0260755	0.351741	-0.979276	0.330136	0.646646
RPS8	-0.0131804	0.013113	-1.00514	0.314828	0.616636	-0.00618267	0.267759	-0.452184	0.653263	0.865611	-0.0934065	0.604135	-2.01761	0.0467262	0.260705
RPS9	-0.000961368	0.0180173	-0.053358	0.957447	0.984364	-0.0264322	0.438943	-1.10544	0.274718	0.617515	0.0324991	0.40438	1.18585	0.238882	0.558079
RPSA	-0.00410101	0.0124622	-0.329076	0.742098	0.893616	-0.0107305	0.306606	-0.755944	0.453539	0.751723	0.0181911	0.289569	0.698864	0.486485	0.762289
RPTOR	0.0388402	0.020709	1.87553	0.0607202	0.268535	0.041928	0.749001	1.53984	0.130454	0.45555	0.0346033	0.714126	1.08489	0.28094	0.600656
RPUSD1	0.00112492	0.00190739	0.58977	0.555345	0.788411	-0.00353621	0.0259106	-1.50123	0.140133	0.467461	0.0100015	0.0162427	3.07678	0.00279113	0.0669284
RPUSD3	0.00525205	0.00348219	1.50826	0.131488	0.399546	0.00230701	0.0731773	0.550163	0.584871	0.834116	0.0117945	0.0673554	1.88711	0.0624523	0.298964
RPUSD4	-0.00488188	0.00467205	-1.04491	0.296064	0.601392	-0.00550221	0.0707736	-0.923506	0.360565	0.686101	-0.00389128	0.0636645	-0.516842	0.606567	0.834013
RRAGA	-0.0132431	0.00780008	-1.69782	0.0895416	0.329075	-0.0145168	0.163825	-1.65129	0.105494	0.414624	-0.00853058	0.148903	-0.504461	0.615202	0.837888
RRAGB	0.0026588	0.00999507	0.266011	0.790231	0.9131	-0.00294244	0.309945	-0.223932	0.823802	0.937732	0.01035	0.31249	0.672195	0.503226	0.773
RRAGC	0.0158935	0.00700107	2.27016	0.0231981	0.159665	0.00484964	0.129262	0.566647	0.57371	0.82751	0.0382317	0.128406	3.14097	0.00229568	0.0603772
RRAGD	0.0274656	0.0137754	1.99381	0.0461729	0.231355	0.023641	0.171241	1.50331	0.139896	0.467102	0.0400787	0.175896	1.4034	0.164202	0.469228
RRAS2	0.0134163	0.00496786	2.70062	0.00692106	0.0811978	0.0128785	0.0835189	2.46487	0.0175023	0.183204	0.0184843	0.0589015	1.15247	0.252518	0.571406
RRBP1	-0.0135012	0.0176336	-0.765654	0.443882	0.716011	0.0117039	0.44736	0.529172	0.599232	0.839684	-0.0574742	0.564937	-1.9674	0.0522966	0.27531
RRH	-0.00017634	0.00168573	-0.104608	0.916687	0.970666	-0.000720605	0.0202668	-0.366044	0.716011	0.891907	0.00131968	0.0154991	0.404336	0.68695	0.876304
RRM1	-0.00292315	0.00525893	-0.555845	0.578317	0.80373	0.00219796	0.117276	0.338569	0.736476	0.901184	-0.0126984	0.0969015	-1.41577	0.160382	0.464504
RRM2B	0.00783076	0.00616719	1.26974	0.204176	0.500377	0.0116569	0.114272	1.61547	0.113052	0.427559	-0.00253907	0.11144	-0.213739	0.831247	0.938625
RRN3	-0.000681439	0.00612834	-0.111195	0.911462	0.968449	0.0024216	0.153548	0.333867	0.739998	0.902144	-0.00842375	0.177328	-0.735248	0.464149	0.748494
RRNAD1	-0.0111033	0.00609924	-1.82043	0.0686934	0.286451	-0.00542872	0.142424	-0.756349	0.453298	0.751643	-0.0258486	0.117666	-2.23408	0.0280195	0.203644
RRP1	0.00978488	0.00591617	1.65392	0.0981435	0.343057	0.0010979	0.12844	0.147346	0.883503	0.959294	0.024603	0.100796	2.52814	0.0132566	0.140569
RRP12	0.00340885	0.00532763	0.639844	0.522274	0.769429	0.00383388	0.0952545	0.615808	0.541058	0.806807	0.00224625	0.069118	0.218152	0.827823	0.937352
RRP15	0.00765432	0.00552225	1.38609	0.16572	0.449124	0.0060714	0.108565	0.955411	0.344366	0.671699	0.0125363	0.132625	1.12332	0.264368	0.584248
RRP1B	0.0102119	0.00739744	1.38047	0.167442	0.45199	0.00508232	0.214095	0.558353	0.579313	0.831103	0.0201906	0.232161	1.59039	0.115344	0.398664
RRP36	-0.003417	0.00705183	-0.484555	0.627992	0.831638	-0.00907822	0.161738	-1.0618	0.293872	0.634407	0.00862867	0.158751	0.691872	0.490845	0.765479
RRP7A	-0.00123304	0.0076175	-0.161869	0.871409	0.948471	-0.0127683	0.130809	-1.23318	0.223797	0.571558	0.0123777	0.138937	1.10054	0.274106	0.594849
RRP8	-0.00144624	0.00427653	-0.338181	0.735227	0.890334	-0.0028401	0.068732	-0.538105	0.5931	0.836653	0.00121797	0.0773309	0.166915	0.867821	0.954461
RSAD1	0.00380308	0.00482968	0.78744	0.431024	0.709151	-0.000171642	0.106928	-0.0280667	0.97773	0.993755	0.0103909	0.0830901	1.31979	0.190339	0.50495
RSAD2	0.00125866	0.00160852	0.782497	0.433922	0.710218	-0.00167296	0.0168895	-0.796414	0.429884	0.736319	0.0054143	0.00588042	2.16487	0.0331129	0.221439
RSBN1	0.0120313	0.00929092	1.29495	0.195336	0.489229	0.0137032	0.293908	1.08253	0.284663	0.62699	0.0100788	0.245468	0.736788	0.463217	0.747843
RSBN1L	0.014876	0.0155184	0.958606	0.337757	0.635337	0.0361135	0.544296	1.7776	0.0820835	0.370643	-0.014874	0.586329	-0.618589	0.53779	0.794718
RSF1	0.0233777	0.0204468	1.14335	0.252895	0.556447	-0.00523466	0.989227	-0.193165	0.84768	0.947217	0.0611956	0.930759	1.96422	0.0526705	0.275911
RSL1D1	-0.00193893	0.00476449	-0.406954	0.684042	0.864141	-0.00233709	0.0915717	-0.42671	0.671582	0.873554	-0.000700319	0.0892615	-0.0724959	0.942372	0.980767
RSL24D1	0.00525722	0.00511055	1.0287	0.303621	0.607793	-0.00393125	0.0937334	-0.656436	0.514816	0.792097	0.0298765	0.107881	3.04772	0.00304662	0.0699936
RSPH1	0.000278995	0.00121037	0.230504	0.8177	0.925137	0.000225623	0.0206249	0.109348	0.913403	0.971047	0.000306995	0.00518162	0.205415	0.837724	0.941175
RSPH14	0.000354884	0.00205005	0.17311	0.862565	0.944705	0.00294791	0.0141706	1.34014	0.186785	0.532303	-0.0167801	0.035831	-2.96751	0.00387124	0.0771228
RSPH3	-0.00412941	0.00380948	-1.08398	0.278373	0.583101	-0.00687758	0.0945872	-1.3262	0.191323	0.537939	-0.000908334	0.0447777	-0.161786	0.871846	0.955554
RSPO2	-0.00908323	0.00509388	-1.78317	0.0745594	0.300212	0.00322496	0.109583	0.467146	0.642602	0.861375	-0.0237929	0.0764469	-3.15261	0.00221508	0.0593185
RSPO3	0.000913274	0.00110291	0.828057	0.407638	0.689947	-0.00138727	0.0121695	-0.766495	0.4473	0.748098	0.00227219	0.00341452	1.63347	0.105954	0.383271
RSPO4	-0.00866578	0.00349409	-2.48013	0.0131336	0.119788	-0.00594251	0.0283512	-1.1644	0.250758	0.596247	-0.0110686	0.0255819	-2.30893	0.0233021	0.18571
RSPRY1	-0.00730691	0.0104922	-0.696416	0.486168	0.743339	-0.0050059	0.350614	-0.411185	0.682847	0.878691	-0.0139505	0.403636	-0.674379	0.501844	0.77225
RSRC1	-0.0429697	0.0254221	-1.69025	0.0909809	0.330608	-0.0605432	0.836165	-1.87912	0.0665759	0.334985	-0.0139798	0.926483	-0.337829	0.736299	0.899054
RSRC2	0.0416655	0.0124912	3.33557	0.00085124	0.0261621	0.0609772	0.43119	3.91016	0.000301639	0.0291249	0.00709362	0.46882	0.339973	0.734689	0.89823
RSRP1	-0.0442645	0.0386691	-1.1447	0.252334	0.55574	-0.0631102	1.35909	-1.30502	0.19838	0.547564	-0.01085	1.24365	-0.168495	0.866583	0.953808
RSU1	0.00382649	0.0122177	0.313193	0.754134	0.897823	-0.0105145	0.374949	-0.720517	0.474854	0.766242	0.0374409	0.34609	1.67582	0.0973332	0.36626
RTCA	-0.0429823	0.0109144	-3.93812	8.21216e-05	0.0070657	-0.0471878	0.265338	-3.7803	0.000449967	0.0320977	-0.0293277	0.265534	-1.30391	0.195677	0.511824
RTCB	0.00194811	0.00978828	0.199025	0.842243	0.935177	-0.0111692	0.288949	-0.917469	0.363685	0.688974	0.0259351	0.274874	1.5754	0.118762	0.404366
RTF1	-0.0190327	0.0101287	-1.8791	0.0602315	0.267706	0.000269092	0.361831	0.0212213	0.983161	0.995811	-0.0530565	0.346473	-3.1515	0.00222265	0.0593185
RTKN	-0.0381141	0.0198637	-1.91878	0.0550116	0.255102	-0.0504057	0.555891	-1.87536	0.0671023	0.336214	-0.0233215	0.534044	-0.79094	0.431112	0.727183
RTKN2	-0.0017863	0.00178492	-1.00077	0.316938	0.618185	-0.000174958	0.0271056	-0.0673829	0.946569	0.983966	-0.00323006	0.00782839	-1.31423	0.192194	0.507424
RTN1	-0.00241257	0.0270386	-0.0892267	0.928902	0.975463	0.0220582	1.59353	0.642334	0.523847	0.797152	-0.0423285	1.01439	-0.965104	0.337145	0.652179
RTN2	-0.00098178	0.00234949	-0.41787	0.676042	0.859349	-0.000290993	0.0477368	-0.0831631	0.934083	0.979249	-0.00154894	0.0179914	-0.488543	0.626384	0.844157
RTN3	0.00469841	0.0278644	0.168617	0.866098	0.94537	0.00542891	1.93441	0.14646	0.884199	0.959418	0.00374928	1.48043	0.0887365	0.929494	0.977421
RTN4	-0.0130185	0.0408115	-0.318989	0.749734	0.896709	-0.0956001	3.64166	-1.64728	0.106319	0.416341	0.0677732	3.34958	1.18066	0.240927	0.560475
RTN4IP1	0.0213515	0.00704756	3.02964	0.00244847	0.0462329	0.0149863	0.152678	1.66876	0.101962	0.407708	0.0315561	0.132685	2.7752	0.00674141	0.0997488
RTN4R	-0.00134913	0.00233365	-0.578121	0.563182	0.794159	0.00133881	0.051502	0.437646	0.663692	0.871095	-0.00509076	0.0187105	-1.41048	0.161935	0.466242
RTN4RL1	0.00487256	0.00260622	1.86959	0.0615404	0.270815	0.0125056	0.0473841	3.84332	0.000370849	0.0301798	-0.00878842	0.0240051	-2.01893	0.0465479	0.260362
RTN4RL2	0.00201597	0.00152438	1.32249	0.186005	0.477343	0.00453174	0.0347518	1.53752	0.13102	0.455907	0.00109732	0.00593303	0.616099	0.539424	0.795506
RTTN	-0.0210156	0.0184287	-1.14037	0.254131	0.558345	-0.0267432	0.712501	-1.12135	0.26796	0.611725	-0.0125272	0.787419	-0.431479	0.667179	0.865533
RUBCN	0.000234441	0.0108271	0.0216531	0.982725	0.993767	-0.0108595	0.294723	-0.840753	0.404838	0.71996	0.0264506	0.290212	1.33215	0.186262	0.498736
RUBCNL	0.00085028	0.00164734	0.516153	0.605747	0.816995	0.0023316	0.0203751	1.23769	0.222114	0.570008	-0.00396346	0.0111741	-1.16712	0.246323	0.565726
RUFY1	0.00753757	0.0107489	0.701239	0.483154	0.741268	0.00814924	0.382013	0.6509	0.518351	0.793855	0.00582264	0.376174	0.277748	0.781859	0.921622
RUFY2	0.00925729	0.0218403	0.423863	0.671665	0.856804	-0.0120808	1.0472	-0.455114	0.651169	0.864754	0.0539728	1.10488	1.40458	0.163676	0.46876
RUFY3	0.0900394	0.028659	3.14175	0.00167944	0.036696	0.0954229	1.47772	2.32434	0.0245797	0.216582	0.0849222	1.37249	2.12169	0.0366834	0.230724
RUNDC1	0.00283907	0.00345816	0.820977	0.411659	0.692363	0.000728131	0.0707376	0.180415	0.85762	0.950088	0.00867006	0.0592329	1.29256	0.199556	0.516245
RUNDC3A	0.00742713	0.00733564	1.01247	0.311312	0.613855	0.0102999	0.210144	1.03886	0.304304	0.642407	0.00395235	0.104203	0.362463	0.717878	0.890273
RUNDC3A-AS1	-0.00496026	0.00207149	-2.39454	0.0166413	0.136195	-0.00194411	0.0270372	-0.873527	0.386916	0.706462	-0.0245064	0.0465476	-4.32545	4.01423e-05	0.00600406
RUNDC3B	0.0135182	0.0052121	2.59362	0.00949722	0.0983963	-0.00392309	0.210132	-0.429571	0.669514	0.873554	0.0219432	0.0531468	3.45709	0.000844157	0.0348396
RUNX1	0.0106253	0.0082306	1.29095	0.196719	0.490991	0.0206725	0.13663	2.06735	0.0443566	0.28304	-0.0104808	0.126855	-0.723161	0.471505	0.753334
RUNX1T1	0.00626708	0.0138326	0.453065	0.650502	0.845681	0.00278774	0.402552	0.129791	0.897298	0.964574	0.00873287	0.181398	0.48297	0.63032	0.846089
RUNX2	0.0248128	0.0132752	1.86912	0.0616067	0.270901	0.0433801	0.163798	2.57529	0.0135409	0.165125	-0.00562138	0.243199	-0.260658	0.794967	0.926125
RUSC1	0.00347491	0.00355346	0.977894	0.328127	0.626956	-0.00155152	0.101055	-0.337627	0.737181	0.901408	0.0109504	0.0483456	1.95398	0.0538892	0.278632
RUSC2	0.0127943	0.0118043	1.08387	0.278421	0.583101	0.00784296	0.421886	0.556411	0.580628	0.831545	0.0244198	0.378868	1.13062	0.261298	0.581227
RUVBL1	0.00186152	0.0068644	0.271184	0.786249	0.910958	0.00618847	0.11844	0.733947	0.466707	0.761009	-0.00664271	0.164945	-0.561953	0.575581	0.817227
RUVBL2	-0.00417015	0.00567965	-0.734225	0.462811	0.72836	-0.000432137	0.074587	-0.0679403	0.946128	0.983942	-0.018879	0.0645892	-1.49629	0.13835	0.434094
RWDD1	-0.0182438	0.00762923	-2.39131	0.0167885	0.136718	-0.0187263	0.164478	-2.16899	0.0352914	0.254892	-0.0165247	0.231383	-1.01395	0.313394	0.62995
RWDD2A	0.0033912	0.00257683	1.31604	0.188162	0.480356	0.00244329	0.0440477	0.852272	0.398481	0.713077	0.00737876	0.0301978	1.25493	0.212899	0.528883
RWDD2B	-0.00559859	0.00197804	-2.83038	0.00464932	0.0646541	-0.00340519	0.0251718	-1.40386	0.167078	0.503083	-0.00995306	0.0216097	-2.91226	0.00454952	0.0829327
RWDD4	0.0083781	0.00466561	1.79571	0.0725402	0.296315	0.00719067	0.0803484	1.48426	0.144564	0.474002	0.0235616	0.0872272	1.36008	0.177458	0.486873
RXFP1	-0.00277895	0.00333234	-0.833934	0.404318	0.688217	-0.00541126	0.155954	-0.843387	0.403379	0.718361	-0.00180661	0.0301823	-0.463288	0.644305	0.853515
RXRA	-0.00329388	0.00494986	-0.665448	0.505764	0.757368	-0.00356568	0.0756544	-0.567262	0.573296	0.827092	-0.00285021	0.0669701	-0.354905	0.723512	0.893499
RXRB	-0.0157333	0.00539558	-2.91597	0.00354586	0.0575505	-0.0225316	0.13857	-3.29539	0.00189832	0.0644213	-0.00451161	0.0924695	-0.513589	0.608831	0.834458
RYBP	-0.0631506	0.0391569	-1.61276	0.106797	0.359077	-0.0977067	1.99914	-1.58011	0.120938	0.439357	-0.0400173	2.11075	-0.79096	0.4311	0.727183
RYK	-0.0101558	0.0142136	-0.714514	0.47491	0.736658	-0.00548152	0.469297	-0.308237	0.759294	0.91166	-0.0184233	0.419665	-0.778976	0.43809	0.732184
RYR1	-0.00443976	0.00283455	-1.5663	0.117278	0.375703	-0.00649357	0.039309	-1.86159	0.0690606	0.340326	-0.000446836	0.0311886	-0.0918718	0.927009	0.977261
RYR2	-0.00214156	0.0360367	-0.0594271	0.952612	0.983743	0.023486	1.51855	0.496387	0.621987	0.850814	-0.0375481	0.831073	-0.675167	0.501366	0.772093
RYR3	2.80349e-05	0.00573826	0.00488561	0.996102	0.998449	0.0029239	0.154364	0.401169	0.690154	0.882627	-0.00469393	0.0812296	-0.504348	0.615281	0.837888
S100A6	0.0203241	0.0148939	1.36459	0.172382	0.459573	0.0376673	0.138125	2.11614	0.0403559	0.271451	-0.0201691	0.102631	-0.741549	0.460498	0.746591
S100B	-0.0848024	0.0426356	-1.989	0.0467007	0.232692	-0.100672	0.616403	-2.05672	0.0459232	0.286154	-0.0349009	1.1817	-0.402096	0.688633	0.876378
S100PBP	-0.0374963	0.0160401	-2.33766	0.0194049	0.147141	-0.0320214	0.598155	-1.37273	0.176494	0.516216	-0.0424068	0.586312	-1.91957	0.0581621	0.288809
SAAL1	-0.00178146	0.00402555	-0.442539	0.658099	0.850195	-0.00594993	0.0807855	-1.13069	0.264048	0.609172	0.00409978	0.0749488	0.655913	0.513596	0.779808
SAC3D1	-0.00608277	0.00373518	-1.62851	0.103418	0.354102	-0.0041961	0.0604596	-0.816746	0.418285	0.72903	-0.00819816	0.0508871	-1.50699	0.135405	0.429756
SACM1L	0.00350477	0.010344	0.338823	0.734743	0.89029	-0.00666048	0.326453	-0.587256	0.559905	0.818058	0.0537756	0.333253	2.1321	0.0357931	0.22827
SACS	0.0170409	0.015479	1.10091	0.270938	0.576368	0.00599183	0.532869	0.324604	0.746953	0.90621	0.0432179	0.466786	1.52111	0.131829	0.424418
SAE1	-0.0120511	0.00787628	-1.53005	0.126003	0.390792	-0.00716481	0.226303	-0.728504	0.47	0.763345	-0.0207892	0.234869	-1.5807	0.117545	0.402995
SAFB	0.0159147	0.0106928	1.48836	0.136656	0.408376	0.0015361	0.442458	0.121386	0.903914	0.96692	0.0518061	0.471035	2.59116	0.0112014	0.128137
SAFB2	0.0418663	0.0148017	2.82847	0.00467709	0.0647683	0.0483924	0.409875	2.35824	0.0226701	0.208032	0.034788	0.362972	1.62782	0.10715	0.386342
SAMD1	-0.00142789	0.00766258	-0.186346	0.852174	0.940206	0.0104285	0.113345	1.04141	0.303224	0.64154	-0.0181773	0.100803	-1.52723	0.130301	0.422925
SAMD10	-0.000999754	0.000799872	-1.24989	0.211339	0.508057	-0.000863203	0.00669181	-0.673134	0.504232	0.786098	-0.00108671	0.00190854	-1.06192	0.291185	0.609095
SAMD12	-0.0527843	0.0537419	-0.982181	0.326011	0.625444	-0.0523369	2.72443	-0.754554	0.454364	0.752455	-0.0534564	2.46637	-0.628833	0.531092	0.790787
SAMD12-AS1	-0.00964909	0.00419139	-2.30212	0.0213283	0.154597	-0.0145483	0.0470052	-2.6185	0.0120626	0.154745	-0.00317833	0.0524283	-0.497766	0.619894	0.840044
SAMD13	-0.00699708	0.00643977	-1.08654	0.277239	0.581971	0.0185807	0.125875	2.15509	0.0364261	0.258415	-0.039273	0.123523	-4.05499	0.000108275	0.0108352
SAMD14	0.00181896	0.0013343	1.36323	0.172809	0.459711	0.00328084	0.0156184	2.02898	0.0482735	0.291524	-0.00130066	0.0104584	-0.550632	0.583285	0.821705
SAMD3	0.00477218	0.00161561	2.9538	0.00313884	0.0538966	0.00609928	0.0197209	3.1716	0.00269985	0.0737576	0.0015887	0.0132653	0.533386	0.595115	0.828357
SAMD4A	0.0089661	0.0239022	0.375117	0.707573	0.877048	0.0235341	0.291682	0.766587	0.44765	0.748117	-0.0134576	0.332274	-0.353327	0.724722	0.893824
SAMD4B	0.0197216	0.0395427	0.49874	0.617962	0.824997	-0.104507	1.20462	-1.63554	0.108997	0.421375	0.0968263	1.1035	1.92345	0.0576669	0.287534
SAMD5	0.00206548	0.00187813	1.09975	0.27144	0.576368	0.00108336	0.0415006	0.427486	0.671021	0.873554	0.00326208	0.0157206	1.16614	0.246719	0.566026
SAMD8	-0.0129477	0.0124442	-1.04046	0.298127	0.603311	-0.0157426	0.390457	-1.04991	0.299246	0.638612	-0.00676172	0.401603	-0.303119	0.762517	0.910971
SAMHD1	0.0044533	0.0226432	0.196673	0.844084	0.935837	0.0592775	0.184896	1.77794	0.0829672	0.372338	-0.0424833	0.177914	-1.37713	0.172179	0.480423
SAMM50	0.000172595	0.00319496	0.0540212	0.956918	0.984056	-0.00361488	0.0819124	-1.05352	0.297606	0.637586	0.0248673	0.0862083	2.83826	0.00563458	0.0913831
SAP130	-0.00178485	0.0111128	-0.160612	0.872399	0.948663	-0.0155336	0.349403	-1.23618	0.222669	0.570798	0.0475661	0.354996	1.99799	0.0488153	0.265964
SAP18	-0.00921247	0.0082305	-1.11931	0.263009	0.569056	-0.00805853	0.198112	-0.896898	0.374446	0.698821	-0.0152315	0.176	-0.742266	0.459917	0.746251
SAP30	-0.00556968	0.0094736	-0.587915	0.556589	0.789292	0.00547209	0.118143	0.452724	0.652985	0.865611	-0.0231568	0.186541	-1.51803	0.132602	0.425661
SAP30BP	-0.0185262	0.0127522	-1.45279	0.146283	0.423564	-0.0375808	0.336347	-2.34469	0.023417	0.211208	0.0143397	0.34362	0.681219	0.497527	0.769507
SAP30L	0.00338493	0.00408269	0.829092	0.407053	0.689324	0.00775908	0.0838335	1.73324	0.0897566	0.385826	-0.0182375	0.0901012	-1.83235	0.0702925	0.315242
SAP30L-AS1	0.0108135	0.00714756	1.51289	0.130308	0.397583	0.00432839	0.130827	0.500548	0.619077	0.849415	0.0247996	0.157602	1.95287	0.0540229	0.278848
SAR1A	-0.00171682	0.00899281	-0.190911	0.848595	0.938716	-0.00730455	0.217237	-0.694072	0.491129	0.77789	0.0134024	0.275101	0.774188	0.440901	0.733312
SAR1B	-0.0248768	0.0147013	-1.69215	0.0906178	0.329935	-0.0235384	0.391534	-1.31633	0.194587	0.542939	-0.0276681	0.490375	-1.07141	0.286924	0.605385
SARAF	-0.0122752	0.0271934	-0.451404	0.651699	0.846605	-0.00655633	0.840236	-0.194304	0.846794	0.946676	-0.0228718	0.650739	-0.497957	0.619767	0.840044
SARM1	-0.0194962	0.00883452	-2.20682	0.0273268	0.176418	-0.0165575	0.219826	-1.4272	0.16028	0.494856	-0.0235524	0.177595	-1.72797	0.0875123	0.351387
SARS	-0.000336006	0.00814919	-0.0412319	0.967111	0.987012	-0.00490272	0.327921	-0.553152	0.582839	0.832854	0.0246287	0.358531	1.18847	0.237856	0.557313
SART1	0.00221158	0.005085	0.434922	0.663619	0.853319	0.00250256	0.127719	0.402223	0.689384	0.882474	0.00162624	0.109794	0.184286	0.854214	0.949051
SART3	-0.00881708	0.00799675	-1.10258	0.270208	0.575626	-0.00951518	0.214864	-1.01065	0.317473	0.652913	-0.00700914	0.217647	-0.462612	0.644788	0.853588
SASH1	0.0299198	0.041776	0.716196	0.473871	0.736505	0.0285198	1.71106	0.52808	0.599984	0.839684	0.0320055	1.7118	0.485532	0.62851	0.844759
SASS6	0.00026956	0.00482506	0.0558666	0.955448	0.983754	0.00541853	0.106689	0.91841	0.363197	0.688648	-0.0101294	0.103491	-1.2081	0.230255	0.549731
SAT1	-0.00666172	0.00976314	-0.682333	0.495028	0.749449	-0.0157454	0.181418	-1.43089	0.159225	0.493807	0.0269404	0.120551	1.27293	0.206549	0.520977
SAT2	0.00956705	0.0106223	0.900661	0.367768	0.659059	0.020824	0.289586	1.47187	0.147869	0.47701	-0.00497643	0.197185	-0.309456	0.757709	0.909653
SATB2	-0.0193641	0.00901586	-2.14778	0.0317309	0.189399	-0.0219625	0.456799	-2.19832	0.0329983	0.246336	-0.0079632	0.226577	-0.380524	0.704476	0.883982
SATB2-AS1	0.000664099	0.00209804	0.316533	0.751598	0.897485	-0.00069538	0.0321645	-0.235751	0.814673	0.93457	0.00205621	0.01556	0.688887	0.492712	0.766633
SATL1	-0.00389285	0.00149947	-2.59615	0.00942758	0.0983963	-0.00389858	0.0186361	-2.39686	0.0206584	0.199439	-0.0038604	0.0229454	-0.997568	0.321232	0.636449
SAV1	0.0159075	0.00902856	1.76191	0.0780841	0.307023	0.0189647	0.199357	1.62825	0.110305	0.422922	0.0113049	0.209462	0.79104	0.431054	0.727183
SAXO2	-0.00592092	0.00649993	-0.91092	0.362337	0.654044	-0.0103751	0.0904671	-1.3696	0.177464	0.517741	0.0065127	0.0895251	0.514574	0.608147	0.834451
SBDS	-0.00988132	0.0152871	-0.646383	0.518031	0.766598	-0.0160548	0.251787	-0.908978	0.368153	0.693685	0.00855135	0.358782	0.280191	0.779991	0.920411
SBF1	-0.00131032	0.0117071	-0.111925	0.910883	0.968101	-0.0574549	0.287875	-2.73786	0.00884422	0.132388	0.0240579	0.178697	1.70549	0.0916405	0.357521
SBF2	0.040178	0.0237065	1.69481	0.0901115	0.329743	0.0454114	1.4044	1.5303	0.132794	0.458353	0.0309464	1.36345	0.785188	0.434459	0.729767
SBF2-AS1	0.00485497	0.0038291	1.26791	0.204829	0.500932	0.00733233	0.0513731	1.61374	0.113428	0.428019	-0.00121593	0.0680391	-0.170949	0.864657	0.952937
SBK1	-0.00208002	0.00175497	-1.18522	0.23593	0.53839	-0.00185635	0.0234153	-0.806524	0.424093	0.732559	-0.00239066	0.0133715	-0.881378	0.380521	0.688609
SBNO1	0.00414416	0.0116022	0.357188	0.720951	0.883021	-0.00564735	0.410332	-0.405699	0.686846	0.881501	0.0264243	0.34712	1.25843	0.211575	0.526818
SBNO2	0.000145396	0.00465374	0.0312429	0.975076	0.99	-0.00223435	0.0917117	-0.398075	0.692417	0.883898	0.00537919	0.0842797	0.64623	0.519817	0.784102
SC5D	0.0117716	0.00669743	1.75764	0.0788093	0.308903	0.0211345	0.132942	2.57421	0.0133338	0.163746	-0.00685263	0.117971	-0.5918	0.555507	0.805551
SCAF1	0.0107067	0.00539097	1.98605	0.0470278	0.233543	0.0154223	0.130841	2.66537	0.0105744	0.145128	-0.0203183	0.138148	-1.36901	0.17449	0.482383
SCAF11	0.0674562	0.0219591	3.0719	0.00212698	0.0431216	0.0192602	0.960615	0.594928	0.554809	0.815841	0.108525	0.917377	3.63146	0.000473627	0.0248725
SCAF4	-0.0029491	0.00828713	-0.355865	0.721942	0.883129	-0.00706905	0.316867	-0.71934	0.475572	0.766528	0.00719365	0.291099	0.466542	0.641984	0.852536
SCAF8	0.00731243	0.0181436	0.403031	0.686926	0.866039	0.00314546	0.894062	0.137832	0.890975	0.962523	0.0144716	0.931052	0.483797	0.629736	0.845654
SCAI	-0.0189227	0.0122807	-1.54085	0.123352	0.386396	-0.0247566	0.546232	-1.61565	0.113012	0.427559	-0.00844583	0.40075	-0.411305	0.681852	0.873944
SCAMP1	-0.0164623	0.0113972	-1.44442	0.148621	0.426594	-0.00547511	0.385689	-0.368648	0.714083	0.891358	-0.0322009	0.351651	-1.81154	0.0734789	0.322918
SCAMP2	0.00303908	0.00741515	0.409847	0.681918	0.86288	0.00213646	0.166527	0.246715	0.806227	0.931773	0.00551994	0.19021	0.384489	0.701546	0.88197
SCAMP3	-0.017844	0.00766602	-2.32767	0.0199297	0.149228	-0.0267	0.161914	-2.75196	0.00844922	0.129667	-0.00312722	0.149356	-0.250036	0.803144	0.928812
SCAMP4	-0.0183734	0.00723986	-2.53781	0.011155	0.109801	-0.0230413	0.155406	-2.52341	0.015143	0.172991	-0.0104705	0.161431	-0.881293	0.380567	0.688609
SCAMP5	-0.0260623	0.0123791	-2.10535	0.0352608	0.201023	-0.00713139	0.388877	-0.459817	0.647815	0.864249	-0.0592948	0.304053	-2.88557	0.00491659	0.086082
SCAND1	-0.0129208	0.00674356	-1.91601	0.0553635	0.25581	-0.0103891	0.136234	-1.27476	0.208798	0.557539	-0.0184179	0.112682	-1.53366	0.128711	0.420829
SCAP	-0.000672865	0.0102723	-0.0655029	0.947774	0.982373	-0.013013	0.310733	-1.01424	0.315775	0.651505	0.0213616	0.260978	1.24597	0.216093	0.533014
SCAPER	0.0746683	0.0260549	2.86581	0.0041595	0.0617749	0.0684444	1.60426	2.00286	0.0511087	0.299255	0.0833093	1.584	2.06896	0.0414921	0.245349
SCARA3	-0.00511473	0.00569902	-0.897475	0.369465	0.660613	-0.00381993	0.0636361	-0.586267	0.560646	0.818446	-0.00933053	0.0800831	-0.793612	0.429582	0.726192
SCARB1	0.00648456	0.016368	0.396172	0.691978	0.867582	0.0166553	0.394643	0.691534	0.492731	0.779183	-0.00224476	0.346663	-0.100605	0.920094	0.975126
SCARB2	-0.0482031	0.0336239	-1.4336	0.151687	0.431665	-0.000224932	1.31118	-0.00422422	0.996648	0.998723	-0.0800205	1.35662	-1.84538	0.0683555	0.310868
SCART1	-0.0152186	0.0067201	-2.26464	0.0235345	0.160672	-0.0246187	0.0900577	-3.01978	0.00412252	0.0921468	0.00470814	0.105034	0.396649	0.69259	0.877753
SCCPDH	0.016757	0.0134427	1.24655	0.212561	0.509697	0.0169871	0.248013	1.04523	0.30138	0.640246	0.0162587	0.332848	0.679719	0.498472	0.770034
SCD	-0.220775	0.0725556	-3.04284	0.0023436	0.0451377	-0.175119	1.66937	-1.77902	0.0823278	0.370679	-0.275086	1.94175	-2.56222	0.0121627	0.133225
SCD5	-0.100154	0.0501835	-1.99576	0.0459603	0.23062	-0.181174	2.85318	-2.45169	0.0180778	0.185202	-0.0308115	2.78452	-0.45069	0.653325	0.857446
SCFD1	0.0112182	0.0162967	0.688373	0.491218	0.746923	-0.0260935	0.721194	-1.08287	0.284511	0.626966	0.0426703	0.598565	1.92872	0.056999	0.286105
SCFD2	-0.0569581	0.0214715	-2.65273	0.00798434	0.0889749	-0.0916701	0.90734	-3.0616	0.0036708	0.0865737	-0.0202107	0.888611	-0.656039	0.513516	0.779808
SCG2	-0.00838599	0.00642538	-1.30514	0.191846	0.485334	-0.0173791	0.251777	-2.09565	0.0416483	0.274556	0.00512134	0.0867349	0.5039	0.615594	0.838102
SCG3	-0.00271385	0.00637287	-0.425844	0.670221	0.856251	-0.0085747	0.212565	-1.14467	0.258269	0.603527	0.012642	0.122344	1.04261	0.299994	0.617403
SCG5	-0.00994913	0.0138963	-0.715954	0.47402	0.736505	-0.0100312	0.578815	-0.574555	0.568393	0.823721	-0.0098072	0.387499	-0.427243	0.670249	0.867519
SCGB2B2	-0.00590718	0.0198572	-0.297484	0.766097	0.902755	-0.0223103	0.602643	-0.884458	0.381051	0.702027	0.0208211	0.580009	0.646626	0.519562	0.783984
SCHLAP1	-0.00410814	0.00257474	-1.59556	0.110588	0.364598	0.00135754	0.0508872	0.302712	0.763475	0.912894	-0.00679566	0.016298	-2.16101	0.0334193	0.222029
SCIMP	-0.00421546	0.00368025	-1.14543	0.252033	0.555501	-0.00258139	0.0306287	-0.611868	0.543742	0.808477	-0.00941733	0.0640086	-1.25108	0.214231	0.530686
SCLT1	-0.00290323	0.0157406	-0.184443	0.853666	0.940775	-0.0463439	0.596984	-2.3776	0.0216407	0.204179	0.0785309	0.56963	2.9426	0.00416317	0.0803687
SCMH1	0.0341107	0.018568	1.83707	0.0662	0.281268	0.0193755	0.574772	0.716839	0.477099	0.767347	0.0472791	0.48236	1.85034	0.0676301	0.309298
SCML1	-0.00487189	0.011388	-0.427809	0.66879	0.855497	-0.00567248	0.176142	-0.363328	0.718088	0.893261	-0.00396167	0.160166	-0.237977	0.812454	0.931906
SCML2	-0.00492396	0.00439525	-1.12029	0.262589	0.568438	-0.000396286	0.0604651	-0.070955	0.943743	0.98269	-0.01229	0.0665242	-1.72523	0.0880071	0.352394
SCN1A	-0.00480677	0.00692807	-0.69381	0.487801	0.744981	0.000876219	0.437522	0.0724427	0.942564	0.981979	-0.00758171	0.0848199	-0.897038	0.372153	0.682433
SCN1B	0.00434763	0.00803798	0.540886	0.588586	0.808187	0.00838458	0.179937	0.852592	0.398306	0.713062	-0.00377697	0.125006	-0.270725	0.787238	0.923587
SCN2A	0.00642424	0.00976143	0.658125	0.510458	0.75993	0.0017548	0.583736	0.111677	0.911566	0.970447	0.00935874	0.146037	0.751306	0.454479	0.741842
SCN2B	0.0102167	0.003819	2.67522	0.00746797	0.085424	-0.000183508	0.0802303	-0.0367946	0.970808	0.991799	0.0249591	0.0403573	4.20334	6.31922e-05	0.00793749
SCN3A	0.00306503	0.00503554	0.60868	0.542737	0.781542	-0.0149904	0.297581	-1.51379	0.136923	0.463765	0.00936215	0.0552464	1.60089	0.112996	0.396053
SCN3B	-0.00366612	0.00394957	-0.928232	0.353287	0.648257	0.00143765	0.196637	0.217403	0.828856	0.939931	-0.00649629	0.035148	-1.31922	0.190529	0.505191
SCN4B	-0.00328698	0.00152778	-2.15148	0.0314384	0.188435	-0.00341829	0.0184259	-1.8003	0.0783757	0.362429	-0.00304585	0.0053318	-1.18378	0.239696	0.558566
SCN7A	0.00135395	0.00127642	1.06074	0.288808	0.593632	0.00166295	0.00961696	1.06188	0.293835	0.634407	0.000742412	0.00717408	0.336986	0.736932	0.899177
SCN8A	0.0125884	0.00835199	1.50723	0.131752	0.399927	0.0145639	0.358017	1.17855	0.24464	0.590447	0.0109271	0.169771	0.964265	0.337563	0.652758
SCN9A	-0.000739084	0.00177002	-0.417556	0.676272	0.859452	0.000217745	0.0403428	0.0757235	0.939968	0.981428	-0.00132279	0.0107853	-0.58897	0.557395	0.80677
SCNM1	-0.00317701	0.00705283	-0.450458	0.65238	0.846633	-0.00323091	0.0972774	-0.378755	0.706618	0.888352	-0.00306055	0.138958	-0.244097	0.807725	0.930059
SCNN1D	-0.00507841	0.00393895	-1.28928	0.1973	0.491386	-0.00561805	0.073842	-0.919234	0.362771	0.688371	-0.004695	0.0410568	-0.91137	0.364598	0.675207
SCO1	-0.00841304	0.00555012	-1.51583	0.129562	0.396789	-0.0121946	0.111942	-1.87919	0.0665659	0.334985	0.00188902	0.119973	0.176365	0.860414	0.951053
SCOC	-0.0117813	0.0113439	-1.03856	0.299007	0.604078	-0.0110379	0.256848	-0.829229	0.41126	0.723638	-0.013754	0.276794	-0.634345	0.527506	0.788489
SCP2	-0.0166217	0.0101108	-1.64396	0.100185	0.348367	-0.018907	0.305321	-1.60124	0.116173	0.431809	-0.0103405	0.292338	-0.528231	0.598672	0.831022
SCPEP1	-0.00454323	0.00665433	-0.682749	0.494766	0.749354	-0.0191672	0.219393	-2.42138	0.0194655	0.192754	0.0306884	0.143735	2.49773	0.0143646	0.147171
SCRG1	0.0137674	0.00827587	1.66356	0.0961998	0.339637	0.00786807	0.108339	0.875743	0.385729	0.705927	0.0468035	0.214238	2.20138	0.0303338	0.212587
SCRIB	-0.0164793	0.00580701	-2.83782	0.00454227	0.0640128	-0.020476	0.140746	-2.83159	0.00685013	0.117101	-0.00922157	0.104637	-0.946333	0.346578	0.660492
SCRN1	0.00368841	0.0132132	0.279146	0.780132	0.908517	0.016647	0.313418	1.07497	0.287998	0.63031	-0.0309961	0.305828	-1.22343	0.224444	0.542518
SCRN2	-0.0113448	0.00267046	-4.24824	2.15452e-05	0.00350243	-0.0107385	0.0489112	-3.2054	0.00245394	0.071072	-0.0124014	0.0328517	-2.80408	0.006212	0.0957145
SCRN3	-0.00410548	0.00936232	-0.438511	0.661016	0.851928	-0.0253154	0.198743	-1.95115	0.0571486	0.314411	0.0189353	0.22953	1.40022	0.164973	0.470296
SCRT1	0.000421844	0.00168085	0.250971	0.801837	0.91776	0.00179098	0.0253205	0.754865	0.45418	0.752257	-0.000957707	0.00991316	-0.402129	0.688567	0.876378
SCUBE2	0.0180743	0.00423795	4.26487	2.00017e-05	0.00334984	0.0128046	0.0782682	2.60916	0.0122064	0.155133	0.0335291	0.067154	3.98949	0.000136904	0.0127586
SCX	-0.00110939	0.00130132	-0.852513	0.393929	0.680747	-0.00113217	0.0169606	-0.72922	0.469566	0.763218	-0.00105559	0.0086132	-0.442426	0.65927	0.861269
SCYL1	0.00132276	0.0067997	0.194533	0.845759	0.937065	-0.00297207	0.156701	-0.358638	0.721508	0.895165	0.0101718	0.126752	0.855106	0.394822	0.701209
SCYL2	0.00291069	0.0116375	0.250112	0.802501	0.91776	-0.00586137	0.370226	-0.408189	0.685029	0.879922	0.0196999	0.386303	0.991659	0.324091	0.639482
SCYL3	-0.00790333	0.00636846	-1.24101	0.214602	0.511221	-0.00672844	0.139327	-0.918594	0.363102	0.688648	-0.0115424	0.129285	-0.895384	0.373032	0.682735
SDAD1	-0.000576314	0.00913477	-0.0630901	0.949695	0.983067	-0.0106361	0.251288	-0.949432	0.347365	0.67456	0.0193847	0.231538	1.22841	0.222578	0.541497
SDC2	-0.000735255	0.00244248	-0.301028	0.763393	0.901413	-0.00422279	0.0307626	-1.47271	0.147643	0.476699	0.00848682	0.022483	1.82015	0.0721596	0.319134
SDC3	-0.000930134	0.00394332	-0.235876	0.813529	0.92331	-0.00399136	0.0620099	-0.876442	0.385346	0.705714	0.00824229	0.0489246	1.04558	0.298684	0.616026
SDCBP	0.00574454	0.00456889	1.25732	0.20864	0.504788	0.0145454	0.117342	2.44649	0.0183094	0.186556	-0.00694895	0.0663814	-0.973215	0.333122	0.649234
SDCBP2	-0.00139696	0.00171718	-0.81352	0.41592	0.696916	-0.000314442	0.0232848	-0.143023	0.886897	0.960541	-0.0030905	0.0117102	-1.12387	0.264134	0.583978
SDCBP2-AS1	-0.0222858	0.00887647	-2.51066	0.0120504	0.114698	-0.0288998	0.157919	-2.86074	0.00633851	0.112351	0.00011559	0.224673	0.00621725	0.995054	0.997759
SDCCAG8	-0.00215477	0.0277226	-0.077726	0.938046	0.978414	-0.0221238	1.72436	-0.61823	0.539474	0.80584	0.0278154	1.71139	0.634467	0.527427	0.788489
SDE2	-0.00815234	0.00369151	-2.2084	0.0272164	0.175993	-0.00707528	0.063156	-1.43672	0.157569	0.491311	-0.0095338	0.0590989	-1.7094	0.0909112	0.357521
SDF2	0.00282582	0.00586604	0.481725	0.630001	0.833271	-0.000273283	0.116333	-0.0373283	0.970385	0.991667	0.00838358	0.12632	0.85511	0.394819	0.701209
SDF4	-0.00904299	0.0069348	-1.304	0.192233	0.485774	-0.0131514	0.209761	-1.59856	0.116768	0.43249	0.00104171	0.189752	0.0808184	0.93577	0.979153
SDHA	-0.00353281	0.0151941	-0.232512	0.816141	0.92473	-0.0171039	0.415463	-0.886606	0.379905	0.701311	0.0186403	0.360916	0.755931	0.451716	0.740095
SDHAF3	-0.00446298	0.00518769	-0.860301	0.389623	0.677371	-0.00691056	0.0832592	-1.18557	0.241883	0.587875	0.00486215	0.113995	0.427351	0.670171	0.867519
SDHAF4	-0.00721635	0.00511782	-1.41005	0.158526	0.438891	-0.00573047	0.0726188	-0.921999	0.361342	0.686803	-0.0103455	0.0957416	-1.14702	0.254491	0.573385
SDHB	0.0134296	0.00730753	1.83778	0.0660946	0.281115	0.0194837	0.273514	2.26747	0.0281068	0.230177	-0.00239099	0.231103	-0.172132	0.86373	0.952593
SDHC	0.0286678	0.0105728	2.71147	0.00669852	0.0796379	0.0294225	0.323158	2.31162	0.0253322	0.219953	0.026988	0.276592	1.42121	0.1588	0.462584
SDK1	0.0125937	0.00754209	1.66979	0.0949616	0.337239	0.00406105	0.202157	0.391461	0.697265	0.885645	0.0221597	0.133138	2.01739	0.0467109	0.260705
SDK2	0.00933639	0.00586243	1.59258	0.111255	0.366024	-0.0131431	0.0695758	-1.44438	0.155972	0.489503	0.0252883	0.0568872	3.29907	0.00140371	0.0449342
SDR39U1	0.00448109	0.00601581	0.744886	0.456341	0.723981	-9.45964e-05	0.125804	-0.0127794	0.989859	0.997651	0.0133824	0.119121	1.2962	0.198307	0.515553
SEC11A	-0.014276	0.00859463	-1.66104	0.096706	0.340424	-0.0158025	0.297741	-1.55548	0.126689	0.448109	-0.0104331	0.286374	-0.647256	0.519156	0.783984
SEC11C	-0.00819306	0.00824251	-0.994001	0.320223	0.621825	-0.00630339	0.197669	-0.664826	0.509483	0.789114	-0.0140405	0.25405	-0.841834	0.402169	0.706675
SEC13	-0.00207779	0.00653263	-0.318063	0.750437	0.896928	-0.00580986	0.149248	-0.785836	0.435995	0.740284	0.0112116	0.176731	0.803631	0.423782	0.723158
SEC14L1	0.0270425	0.0141991	1.90452	0.056842	0.259017	0.026252	0.450016	1.55475	0.126864	0.448424	0.0289515	0.460123	1.10339	0.272877	0.593431
SEC14L2	-0.00824921	0.00513826	-1.60545	0.108395	0.361192	-0.00065236	0.0610388	-0.100327	0.920536	0.97354	-0.020881	0.0691558	-2.49039	0.014644	0.148574
SEC14L5	-0.0781787	0.0371692	-2.10332	0.0354377	0.201435	-0.0932215	1.08457	-1.68599	0.0987253	0.401571	-0.065776	1.05917	-1.31013	0.193572	0.5092
SEC16A	-0.0297967	0.0071003	-4.19654	2.71019e-05	0.00401525	-0.0173562	0.173535	-1.93167	0.0595777	0.319332	-0.0504839	0.151171	-4.35712	3.56539e-05	0.00564406
SEC16B	0.00338265	0.00293117	1.15403	0.248489	0.551372	0.00152474	0.0485732	0.38051	0.705319	0.887776	0.00552096	0.0268508	1.28428	0.202424	0.518517
SEC22A	-0.0177852	0.0109591	-1.62287	0.104617	0.356204	-0.0146863	0.38421	-1.09587	0.278844	0.621829	-0.0240404	0.379498	-1.26261	0.210076	0.525121
SEC22B	-0.00561223	0.00877012	-0.639926	0.522221	0.769429	-0.00588928	0.255417	-0.581538	0.563718	0.820341	-0.00478121	0.346718	-0.272602	0.785799	0.92311
SEC22C	-0.0121671	0.00978397	-1.24358	0.213656	0.510125	-0.0122555	0.297482	-0.969051	0.33759	0.666041	-0.0120353	0.319185	-0.77945	0.437812	0.732183
SEC23A	0.0214673	0.0106664	2.01261	0.0441552	0.225578	0.0122265	0.381509	0.980442	0.331999	0.662622	0.0466553	0.372092	2.26609	0.0259058	0.195336
SEC23B	0.00618807	0.00751578	0.823344	0.410312	0.691695	0.0101734	0.201944	1.15856	0.252619	0.597013	-0.00472931	0.207363	-0.325404	0.74565	0.903658
SEC23IP	-0.00916428	0.00909608	-1.0075	0.313696	0.615595	-0.0186878	0.317157	-1.64467	0.106859	0.417184	0.00782823	0.271224	0.515767	0.607314	0.834369
SEC24A	-0.0118197	0.00696823	-1.69623	0.0898415	0.329625	-0.00146305	0.210422	-0.160666	0.873061	0.954707	-0.0264529	0.186169	-2.44388	0.0165321	0.159072
SEC24B	0.011057	0.0125695	0.879676	0.379035	0.668824	0.0213043	0.577001	1.24009	0.221235	0.568889	-0.000747425	0.51261	-0.0405353	0.967758	0.988227
SEC24B-AS1	-0.00775237	0.00517639	-1.49764	0.134227	0.40415	0.00011075	0.0854082	0.0182363	0.985529	0.996306	-0.0286399	0.0918009	-2.89346	0.0048053	0.0853886
SEC24C	-0.0163752	0.00626117	-2.61536	0.00891334	0.0954611	-0.0187353	0.211044	-2.74864	0.00852287	0.130106	-0.00362876	0.190572	-0.229078	0.819341	0.934478
SEC24D	0.00502826	0.0050131	1.00303	0.315849	0.617798	0.000483624	0.100731	0.0780004	0.938166	0.980435	0.0136078	0.0414567	1.59733	0.113954	0.397361
SEC31A	2.14515e-05	0.0140868	0.00152281	0.998785	0.999304	-0.0155108	0.622055	-0.853441	0.39784	0.71267	0.0233942	0.567516	1.04933	0.29691	0.614197
SEC31B	0.0166049	0.00593118	2.7996	0.00511666	0.0684792	0.00026571	0.148354	0.0361749	0.9713	0.991812	0.0472245	0.138175	4.69659	9.71259e-06	0.00323618
SEC61A1	-0.00409601	0.00654607	-0.625721	0.531498	0.774414	-0.00387768	0.162789	-0.494041	0.62363	0.851348	-0.00459488	0.156917	-0.387289	0.69948	0.880714
SEC61A2	-0.00325225	0.0110287	-0.294889	0.768078	0.903321	-0.0133169	0.34248	-1.03131	0.307791	0.644325	0.0238894	0.340474	1.1266	0.262982	0.582969
SEC61B	-0.00704732	0.00848444	-0.830616	0.40619	0.688927	-0.00570622	0.160034	-0.569077	0.572073	0.825844	-0.0104278	0.188133	-0.655021	0.514168	0.780131
SEC61G	0.00206327	0.00340001	0.606841	0.543957	0.78213	0.00108276	0.0702823	0.299632	0.765808	0.914035	0.00962879	0.0890836	0.959256	0.340066	0.654967
SEC62	-0.030714	0.0208443	-1.4735	0.140617	0.414117	-0.0177991	0.693713	-0.688194	0.494788	0.780056	-0.0546498	0.764686	-1.55212	0.124234	0.413611
SEC63	-0.0112858	0.0122011	-0.924979	0.354977	0.649171	-0.0329156	0.52642	-2.06004	0.045081	0.284296	0.0189675	0.489055	1.00375	0.318261	0.634326
SECISBP2	-0.0373862	0.0221806	-1.68554	0.0918851	0.332276	-0.0193133	0.693914	-0.610201	0.544733	0.80891	-0.0548275	0.689372	-1.76335	0.0813235	0.338758
SECISBP2L	-0.0449685	0.0348674	-1.2897	0.197155	0.491386	-0.0434732	1.89469	-0.798793	0.428517	0.735146	-0.0460096	1.77634	-1.01318	0.313759	0.630329
SEH1L	-0.00188742	0.00513931	-0.367251	0.713432	0.879311	0.00479446	0.119807	0.771497	0.44436	0.745819	-0.0163448	0.117527	-1.78804	0.0772213	0.329608
SEL1L	0.00315854	0.0157573	0.200449	0.84113	0.934906	0.00267123	0.455385	0.131155	0.896225	0.964126	0.00388517	0.522806	0.156218	0.87622	0.956875
SEL1L3	0.00217602	0.00181552	1.19857	0.230696	0.532014	0.00217692	0.0292876	0.993611	0.325613	0.657937	0.00217406	0.0123912	0.670301	0.504427	0.774021
SEMA3A	0.0137501	0.00494625	2.7799	0.00543755	0.0709984	0.0203374	0.140305	2.90385	0.00564676	0.107638	0.00719486	0.0678997	1.02982	0.305926	0.622628
SEMA3B	-0.00172346	0.0449352	-0.0383544	0.969405	0.987423	-0.162983	1.39849	-2.23854	0.030251	0.235567	0.097493	1.28385	1.70713	0.0913349	0.357521
SEMA3C	-0.0859001	0.0271145	-3.16805	0.00153464	0.0356111	-0.0518486	0.704949	-1.36378	0.179369	0.520202	-0.12115	0.666608	-3.13198	0.00235973	0.0612788
SEMA3D	0.000896121	0.00131821	0.679802	0.49663	0.750602	0.00238761	0.016656	1.45915	0.151322	0.48173	-0.0018616	0.007202	-0.836679	0.405046	0.709281
SEMA3E	0.002563	0.0037116	0.690538	0.489856	0.74582	0.00117699	0.0705924	0.275958	0.783817	0.922413	0.00688758	0.0262145	0.914215	0.363265	0.67436
SEMA4A	0.000642664	0.00205676	0.312465	0.754687	0.897823	-0.00377172	0.0263604	-1.42273	0.161565	0.496685	0.00731717	0.0198088	2.24466	0.0273048	0.201451
SEMA4B	0.0617103	0.0251469	2.454	0.0141279	0.124437	0.0590347	0.21565	1.59873	0.1177	0.433546	0.0640244	0.221184	1.86439	0.0657924	0.306538
SEMA4C	-0.0337495	0.0147743	-2.28434	0.0223513	0.157208	-0.0480266	0.302655	-2.54981	0.0141766	0.16758	-0.0109174	0.259362	-0.458347	0.647836	0.854627
SEMA4D	-0.0826736	0.0472459	-1.74986	0.0801429	0.311244	-0.0590186	1.96279	-0.837334	0.406736	0.720819	-0.101974	1.94913	-1.60169	0.112819	0.396036
SEMA4F	-0.00647089	0.00277219	-2.33422	0.0195844	0.147823	-0.00234865	0.0577287	-0.68605	0.496127	0.780956	-0.0143223	0.0374992	-3.0314	0.0031995	0.0714757
SEMA4G	-0.00670156	0.00365694	-1.83256	0.0668683	0.282129	-0.00229419	0.0379297	-0.505009	0.616034	0.848395	-0.0148152	0.0552254	-2.40358	0.0183404	0.165321
SEMA5A	0.00149579	0.0345005	0.0433555	0.965418	0.986436	-0.0171883	0.407476	-0.417493	0.67847	0.87715	0.0455597	0.45756	0.720595	0.473217	0.754379
SEMA5B	0.00186037	0.00178027	1.04499	0.296027	0.601392	0.00198829	0.0282993	0.723832	0.472836	0.765386	0.00176773	0.00984974	0.756182	0.451566	0.739974
SEMA6A	0.00211957	0.0382481	0.0554163	0.955807	0.983754	-0.048446	1.76896	-0.789599	0.433815	0.739108	0.0342602	1.83253	0.700388	0.485538	0.761652
SEMA6A-AS1	0.0236134	0.0270333	0.873495	0.382393	0.671775	0.0574434	0.275153	1.53647	0.132146	0.457483	-0.0134545	0.685267	-0.343796	0.731822	0.896907
SEMA6B	-3.19321e-05	0.00233073	-0.0137004	0.989069	0.995877	-0.00812367	0.0479756	-1.93604	0.0590248	0.317744	0.0035787	0.0155295	1.27678	0.205048	0.520206
SEMA6C	-0.00210576	0.00211966	-0.993441	0.320495	0.621938	-0.000467166	0.0337305	-0.18254	0.855961	0.949645	-0.00568519	0.0215121	-1.50301	0.136428	0.431036
SEMA6D	-0.0172295	0.0358676	-0.480365	0.630968	0.834169	-0.0327023	0.928872	-0.557127	0.580314	0.831496	-0.00800966	0.774882	-0.176772	0.860095	0.951053
SEMA7A	-0.0128612	0.00842401	-1.52673	0.126827	0.392296	-0.0110641	0.159603	-0.99436	0.325252	0.657937	-0.0152746	0.13839	-1.1846	0.239375	0.558276
SENP1	-0.0146184	0.00715218	-2.04391	0.0409628	0.218549	-0.0147314	0.154063	-1.69232	0.0973532	0.399416	-0.0143837	0.175622	-1.14636	0.254763	0.573776
SENP2	0.0154712	0.0138492	1.11712	0.263942	0.569938	0.00906132	0.416532	0.558435	0.579257	0.831103	0.0326676	0.482537	1.22915	0.222301	0.541051
SENP5	-0.0139598	0.0162805	-0.857455	0.391193	0.679079	-0.0284087	0.625281	-1.39478	0.169785	0.506248	0.0116068	0.643493	0.428398	0.669411	0.867233
SENP6	-0.0320081	0.0239646	-1.33564	0.181666	0.472397	-0.0321316	1.39981	-0.977928	0.333228	0.663537	-0.0318677	1.43226	-0.909741	0.365451	0.675813
SENP7	-0.01769	0.0212864	-0.831047	0.405947	0.688927	-0.0404077	0.786991	-1.48446	0.14451	0.474002	0.0180717	0.894693	0.529148	0.598039	0.830642
SENP8	-0.00785408	0.00343988	-2.28325	0.0224159	0.157286	-0.00718734	0.0522893	-1.5255	0.133985	0.459993	-0.00861522	0.0421842	-1.71142	0.0905368	0.356958
SEPHS1	-0.00177135	0.00523044	-0.338662	0.734865	0.890334	-0.00738844	0.114463	-1.21299	0.231327	0.577191	0.0139997	0.13107	1.37167	0.173663	0.481836
SEPHS2	0.00343458	0.00445879	0.770293	0.441126	0.713907	0.00249068	0.0465443	0.463239	0.64546	0.863249	0.00551327	0.0394648	0.690981	0.491478	0.766054
SEPSECS	-0.0229623	0.00654451	-3.50863	0.00045042	0.0191517	-0.00897686	0.131684	-1.02073	0.312723	0.649151	-0.040318	0.13968	-4.11531	8.70609e-05	0.00949128
SEPT1	-0.00289333	0.00558232	-0.518302	0.604247	0.816368	0.00876893	0.0659222	1.33975	0.187058	0.532481	-0.0340156	0.0924106	-3.18135	0.00202732	0.0571924
SEPT10	-0.00324186	0.0132771	-0.244169	0.8071	0.919808	-0.0139558	0.328806	-0.839325	0.40563	0.719984	0.0156094	0.412779	0.707729	0.480989	0.759468
SEPT11	-0.00208408	0.00756092	-0.275639	0.782825	0.909629	-0.00174801	0.318335	-0.189042	0.850892	0.948157	-0.00276215	0.190497	-0.2103	0.833921	0.939605
SEPT2	-0.0260918	0.0184827	-1.41169	0.158042	0.438305	-0.0109655	0.802174	-0.492691	0.624576	0.851936	-0.0597033	0.787125	-1.79956	0.0753682	0.326322
SEPT3	-0.0022377	0.00357723	-0.62554	0.531616	0.774414	0.000508943	0.108291	0.09616	0.923811	0.975205	-0.00454764	0.0383502	-0.93694	0.351361	0.664974
SEPT4	-0.111171	0.042527	-2.61413	0.00894537	0.0956129	-0.200471	1.21017	-3.02243	0.00416521	0.0925998	-0.0488349	1.09717	-0.881231	0.380601	0.688609
SEPT6	0.00515281	0.00410203	1.25616	0.209058	0.505306	0.00433121	0.0619756	1.0379	0.304743	0.642876	0.028681	0.190334	1.28434	0.202424	0.518517
SEPT7	0.0769094	0.0525574	1.46334	0.143374	0.41977	-0.0284096	3.78167	-0.324379	0.747122	0.90621	0.136181	4.02588	2.07269	0.0411353	0.244527
SEPT7-AS1	0.0211773	0.00944603	2.24193	0.0249659	0.165999	0.0112296	0.162895	0.889473	0.378414	0.700705	0.0338277	0.1657	2.37601	0.0196771	0.171119
SEPT8	0.033615	0.0328662	1.02278	0.306411	0.610287	0.0698177	0.935198	1.7313	0.0901038	0.385826	-0.0380004	0.846586	-0.669982	0.504651	0.774057
SEPT9	-0.007111	0.00604964	-1.17544	0.239818	0.542773	-0.00673951	0.120249	-0.894115	0.375917	0.699536	-0.00778347	0.095979	-0.767495	0.444848	0.736274
SERAC1	-0.0105012	0.0115495	-0.90923	0.363229	0.654525	-0.0208241	0.270502	-1.37256	0.176548	0.516242	0.00372558	0.282619	0.209174	0.834798	0.939605
SERBP1	-0.013783	0.0119761	-1.15087	0.249784	0.553135	0.000415122	0.291293	0.0272707	0.978362	0.993755	-0.0368471	0.337767	-1.89919	0.060825	0.296218
SERF2	-0.031441	0.020129	-1.56198	0.118293	0.377201	-0.0165806	0.349936	-0.732556	0.467588	0.761585	-0.0876499	0.509648	-1.99115	0.0496366	0.268288
SERGEF	0.0191487	0.0115567	1.65694	0.0975323	0.342474	0.0239423	0.359949	1.71465	0.0931442	0.390451	0.00872498	0.31357	0.423731	0.672799	0.868894
SERHL2	0.0154836	0.0122128	1.26782	0.204863	0.500932	0.0660115	0.20758	3.15881	0.00291189	0.0766509	-0.0107248	0.169312	-0.712591	0.47799	0.757702
SERINC1	0.00965607	0.0220365	0.438185	0.661252	0.851983	-0.0170308	0.937251	-0.607546	0.546478	0.809487	0.0528265	0.651384	1.48167	0.142011	0.439378
SERINC3	-0.00427007	0.0194525	-0.219513	0.826251	0.928628	-0.00962904	0.568656	-0.388799	0.69922	0.886175	0.00436042	0.464085	0.138737	0.889976	0.962613
SERINC5	-0.0553406	0.0318422	-1.73796	0.0822174	0.315021	-0.0882253	1.47086	-2.02248	0.0489662	0.293525	-0.0178339	1.54245	-0.382807	0.702789	0.882737
SERP1	0.0468742	0.014742	3.17964	0.00147458	0.0347759	0.00941674	0.370416	0.485288	0.629776	0.855495	0.0980062	0.452814	4.32291	4.05258e-05	0.00600406
SERP2	-0.0140751	0.00846557	-1.66263	0.0963856	0.339982	-0.0101388	0.235539	-0.968851	0.337689	0.666041	-0.0215291	0.195024	-1.49503	0.138496	0.434436
SERPINB6	0.013349	0.0145968	0.914512	0.360448	0.653079	0.00746241	0.399137	0.434065	0.666272	0.872444	0.0285529	0.590234	1.03343	0.304245	0.62174
SERPINB9	0.00815373	0.0101296	0.804943	0.420853	0.701318	0.00488218	0.0774536	0.406871	0.686194	0.880877	0.0162669	0.0861207	0.860854	0.391815	0.69856
SERPINE2	-0.00435739	0.00527439	-0.82614	0.408724	0.690328	-0.00846124	0.144272	-1.47182	0.147883	0.47701	0.017472	0.0827072	1.31776	0.191085	0.505432
SERPINF1	-0.000898582	0.00280329	-0.320546	0.748554	0.896067	-0.00200772	0.0755171	-0.384255	0.702561	0.886782	-0.00045027	0.0144287	-0.135547	0.89249	0.963534
SERPING1	0.00260321	0.00134862	1.93028	0.0535716	0.251391	0.00446492	0.0167572	2.77466	0.00796127	0.126784	-0.0017903	0.00857338	-0.724223	0.470856	0.7529
SERPINI1	0.0250764	0.0292975	0.855922	0.392041	0.679711	0.00521886	1.14144	0.137876	0.89094	0.962523	0.0547496	0.832269	1.18325	0.239908	0.558946
SERPINI2	-0.0010975	0.00126689	-0.866292	0.38633	0.674895	-0.0011888	0.0138364	-0.763935	0.448809	0.748944	-0.000918043	0.00808869	-0.420802	0.674929	0.870283
SERTAD2	-0.0147194	0.0140244	-1.04956	0.293921	0.598934	0.0372469	0.315107	1.77894	0.0819405	0.370628	-0.057006	0.284271	-3.01822	0.00332806	0.0718407
SERTAD4	-0.000836066	0.00298753	-0.279852	0.779591	0.908173	0.000928641	0.0365261	0.27314	0.785969	0.92305	-0.00681626	0.0329529	-1.08909	0.279164	0.599244
SERTM1	-0.00734348	0.00145065	-5.0622	4.14448e-07	0.000217698	-0.00505861	0.0194106	-2.29696	0.0262255	0.22402	-0.00909463	0.00462472	-4.71712	8.96331e-06	0.00323618
SESN1	0.0356037	0.0187042	1.90352	0.0569732	0.259103	0.042759	0.746041	1.87473	0.0671913	0.336422	0.0209102	0.664254	0.639765	0.523992	0.786397
SESN2	0.00379071	0.00228012	1.66251	0.0964106	0.339982	0.0046711	0.0286145	1.40748	0.166009	0.502185	0.00300363	0.0196198	0.957191	0.341101	0.655164
SESN3	-0.00694127	0.00940871	-0.737749	0.460667	0.726654	-0.0112019	0.264142	-0.986882	0.328866	0.66036	0.0024138	0.157746	0.143512	0.886215	0.961335
SESTD1	0.0139813	0.0347685	0.402125	0.687592	0.866123	-0.0355064	1.31489	-0.757169	0.452812	0.751392	0.0743987	1.38302	1.43588	0.154591	0.45779
SET	-0.0147112	0.0133429	-1.10255	0.270221	0.575626	-0.00111223	0.276131	-0.0706732	0.943964	0.982743	-0.0494762	0.376575	-1.96626	0.0524305	0.27531
SETBP1	0.0366854	0.0161341	2.27379	0.0229788	0.158818	0.0453523	0.322097	2.06715	0.0444839	0.283664	0.0264785	0.229093	1.11212	0.269131	0.590089
SETD1A	0.000276101	0.0036332	0.0759939	0.939424	0.978748	-0.000223603	0.0763322	-0.0475389	0.96229	0.990104	0.00101529	0.0639883	0.177476	0.859543	0.951053
SETD1B	-0.00204325	0.00308405	-0.662521	0.507637	0.758892	-0.0022097	0.0570275	-0.588038	0.559384	0.817927	-0.00169977	0.0529303	-0.314891	0.753592	0.907724
SETD2	-0.00490877	0.0196177	-0.250222	0.802416	0.91776	-0.0253078	1.16045	-1.03185	0.307542	0.644325	0.0313182	1.08737	0.958179	0.340606	0.655126
SETD3	-0.023883	0.0115629	-2.06549	0.0388767	0.211848	-0.0279782	0.32251	-2.05746	0.045339	0.284786	-0.0131926	0.369462	-0.600462	0.549747	0.801734
SETD4	0.0708244	0.0266621	2.65637	0.00789877	0.0883623	0.03948	0.30037	0.996367	0.324947	0.657937	0.096758	0.527535	2.68459	0.00868158	0.113489
SETD5	0.0451965	0.0230873	1.95763	0.0502734	0.241965	0.0487035	1.23769	1.71445	0.0931805	0.390451	0.0383734	1.19308	0.968437	0.335488	0.650856
SETD6	-0.00183009	0.00234026	-0.782001	0.434214	0.710218	0.000200083	0.0443337	0.0750747	0.940481	0.981438	-0.00866793	0.0342088	-1.77216	0.0798388	0.335764
SETD7	0.00291855	0.0178803	0.163227	0.870339	0.947989	0.0500586	0.280176	1.88331	0.0665173	0.334985	-0.0360448	0.305339	-1.4916	0.139391	0.435705
SETDB1	-0.0184319	0.0106737	-1.72685	0.0841943	0.318493	-0.027339	0.277992	-2.19073	0.0335792	0.248952	0.00584013	0.292836	0.283493	0.777467	0.919215
SETDB2	-0.00870573	0.00668755	-1.30178	0.192991	0.486998	-0.0134289	0.18441	-1.56061	0.125474	0.447111	-0.00150165	0.164942	-0.141302	0.887955	0.962139
SETMAR	0.011678	0.00598526	1.95113	0.0510414	0.244036	-0.000945613	0.0971428	-0.125139	0.900959	0.966	0.0329314	0.110996	3.35867	0.00116034	0.0407565
SETX	-0.00956564	0.0172734	-0.55378	0.579729	0.804727	-0.0131409	0.840427	-0.628786	0.532601	0.803317	-0.00185757	0.807637	-0.0605348	0.951867	0.984811
SEZ6	-0.00480225	0.00211773	-2.26764	0.0233512	0.160337	-0.00284475	0.041688	-1.20987	0.232514	0.578457	-0.013213	0.0299529	-2.71099	0.00806947	0.109167
SEZ6L	-0.00357776	0.00535734	-0.667823	0.504247	0.756065	-0.00606673	0.157307	-0.914955	0.364989	0.690429	0.00110225	0.0564604	0.12123	0.903793	0.967711
SEZ6L2	0.00391074	0.0102014	0.383355	0.701457	0.872867	0.00598436	0.365031	0.537653	0.59341	0.836682	-0.00697661	0.312318	-0.273547	0.785076	0.922923
SF1	0.0222513	0.0307921	0.722629	0.469908	0.733966	-0.0407573	0.930421	-0.909095	0.368063	0.693685	0.0785147	1.10267	1.85328	0.067203	0.308632
SF3A1	-0.00242757	0.00446151	-0.544113	0.586364	0.806996	0.00438645	0.0818608	0.82496	0.413654	0.7257	-0.0186377	0.0759366	-2.27259	0.0254946	0.193945
SF3A2	-0.00223511	0.0040873	-0.546842	0.584487	0.80633	-0.00380184	0.0842407	-0.846292	0.401773	0.716827	0.00529655	0.0900803	0.537739	0.592119	0.82591
SF3A3	0.00171219	0.00557248	0.307257	0.758647	0.89908	0.00150539	0.130407	0.217308	0.82893	0.939931	0.00209133	0.111891	0.222955	0.824089	0.935846
SF3B1	0.0352514	0.0197543	1.78449	0.0743433	0.299655	-0.0098022	0.876858	-0.333972	0.739919	0.902142	0.0725624	0.667531	2.71672	0.00794199	0.108979
SF3B2	0.0573245	0.0291731	1.96498	0.049417	0.239741	0.107095	0.43519	2.50951	0.0160762	0.176762	0.0136623	0.398314	0.341804	0.733338	0.897813
SF3B3	-0.0108482	0.00875126	-1.23962	0.215116	0.511791	-0.0236408	0.263335	-2.04867	0.0462277	0.287111	0.00646816	0.228194	0.481771	0.631168	0.846728
SF3B4	-0.00315167	0.00304266	-1.03583	0.300283	0.605385	-0.00396176	0.0523132	-1.16899	0.248435	0.594544	0.000214486	0.0688631	0.0310471	0.975302	0.991131
SF3B5	-0.00128222	0.0048985	-0.261757	0.793509	0.914601	-0.00208567	0.0775091	-0.383897	0.702824	0.886782	0.00220971	0.100278	0.195098	0.845768	0.944451
SF3B6	-0.00705473	0.00635501	-1.1101	0.266954	0.572447	-0.0031787	0.107172	-0.429581	0.669507	0.873554	-0.0179504	0.119693	-1.44689	0.151491	0.453373
SFI1	0.00325359	0.00708012	0.459539	0.645847	0.843351	0.00504609	0.174459	0.593331	0.555867	0.815911	-0.00079364	0.15219	-0.0621035	0.950622	0.984701
SFMBT1	0.00643753	0.00548657	1.17332	0.240666	0.543211	0.0186987	0.15888	2.85603	0.00641867	0.113243	-0.0224838	0.149068	-2.23603	0.0278867	0.20319
SFMBT2	0.0356986	0.0350361	1.01891	0.308246	0.611043	0.0237509	0.67651	0.504399	0.616551	0.848602	0.0505174	0.789329	0.963323	0.338054	0.653201
SFPQ	0.0226746	0.0242998	0.933119	0.350758	0.645852	-0.0767859	1.01892	-2.19454	0.0332865	0.247688	0.115339	1.04506	3.41513	0.000967466	0.0377811
SFSWAP	0.0164228	0.0192659	0.852427	0.393977	0.680747	-0.0279871	0.881671	-1.11064	0.272496	0.615393	0.0789055	0.868267	2.63988	0.00981506	0.120542
SFT2D1	-0.0147127	0.0138628	-1.06131	0.288548	0.593409	-0.0133179	0.330142	-0.704537	0.484652	0.773165	-0.0163359	0.411608	-0.801119	0.425227	0.723482
SFT2D2	-0.00439046	0.0105931	-0.414464	0.678534	0.860813	-0.0072109	0.231154	-0.538344	0.592936	0.836627	0.00031915	0.28416	0.0184388	0.985331	0.994887
SFTA1P	0.000614459	0.000683497	0.898994	0.368656	0.659966	0.0010584	0.00210675	1.31121	0.196299	0.544902	-0.000510253	0.00226895	-0.397145	0.692225	0.877753
SFTPD	-0.000388088	0.00120551	-0.321929	0.747506	0.895717	0.000348596	0.00622623	0.261256	0.795062	0.927132	-0.0036607	0.00696248	-1.30167	0.196437	0.513026
SFTPD-AS1	-0.00048606	0.000737503	-0.659062	0.509856	0.75993	0.00056261	0.00595814	0.493791	0.623805	0.851485	-0.00124228	0.00125001	-1.28396	0.202538	0.518517
SFXN1	0.00505739	0.0131027	0.385982	0.69951	0.871916	0.0189427	0.518717	1.01679	0.314574	0.650347	-0.00853391	0.493778	-0.463004	0.644508	0.853533
SFXN2	-0.00598388	0.00371815	-1.60937	0.107535	0.35978	0.00183659	0.04934	0.380727	0.70517	0.887684	-0.0174302	0.0592588	-2.98667	0.00365561	0.0749011
SFXN3	0.011366	0.00663413	1.71327	0.086663	0.32415	0.00414786	0.147633	0.527855	0.600139	0.839684	0.0292778	0.14866	2.36523	0.0202231	0.174498
SFXN4	-0.00155245	0.00895976	-0.173269	0.86244	0.944705	-0.015696	0.178727	-1.36303	0.179512	0.520202	0.0201445	0.191785	1.41238	0.161375	0.46608
SFXN5	0.0128607	0.00939873	1.36835	0.171203	0.458925	0.0134959	0.320544	1.23837	0.221864	0.569516	0.0110171	0.271253	0.593352	0.554472	0.804635
SGCB	-0.0202815	0.0110933	-1.82827	0.0675088	0.283764	-0.0181097	0.227476	-1.28776	0.204275	0.551594	-0.0238589	0.287148	-1.32189	0.189641	0.503546
SGCD	-0.0376054	0.0417656	-0.900391	0.367912	0.659059	-0.0316848	0.941994	-0.587858	0.559625	0.817927	-0.0465031	0.922705	-0.703795	0.483477	0.760635
SGCE	-0.000509268	0.0194809	-0.0261419	0.979144	0.992538	-0.00534923	0.704877	-0.200856	0.841697	0.943966	0.00506066	0.845763	0.177132	0.859813	0.951053
SGCG	0.00233227	0.00137376	1.69773	0.0895588	0.329075	0.00248853	0.0124218	1.51532	0.136538	0.462978	0.00196809	0.0100054	0.78502	0.434557	0.729797
SGCZ	0.0316373	0.0248822	1.27148	0.203558	0.499961	0.057437	0.478843	1.69912	0.0963878	0.39772	0.00112949	0.186034	0.0307268	0.975562	0.991165
SGF29	-0.00555331	0.00603353	-0.920408	0.35736	0.651352	-0.0102628	0.0952568	-1.32314	0.192332	0.539392	0.00166275	0.078964	0.173182	0.862907	0.952507
SGIP1	0.0421607	0.0429295	0.982093	0.326054	0.625444	0.0166883	1.76293	0.282852	0.77856	0.919604	0.0708187	1.62352	1.13164	0.260871	0.580629
SGK1	0.0468842	0.0729339	0.642831	0.520334	0.768473	0.0616817	3.04137	0.584813	0.561538	0.819025	0.0333249	2.92248	0.330069	0.742136	0.901896
SGK3	0.0874652	0.0431691	2.02611	0.0427537	0.222569	0.174001	1.90322	3.08716	0.0034196	0.0831935	-0.0353385	1.9829	-0.526317	0.599996	0.831677
SGMS1	0.108584	0.0458903	2.36617	0.017973	0.141386	0.17392	2.09811	2.81125	0.00722952	0.121	0.0286576	2.21095	0.418812	0.676377	0.87147
SGMS2	0.0160202	0.011243	1.42491	0.154183	0.434041	0.00610554	0.0838718	0.478878	0.634531	0.857519	0.0506884	0.277747	2.1261	0.0363043	0.229958
SGO2	0.00302393	0.00401093	0.753922	0.450896	0.720066	0.00376189	0.0645484	0.77975	0.439534	0.742689	0.00137229	0.0680359	0.190132	0.849645	0.945996
SGPL1	0.0130948	0.0117635	1.11317	0.265635	0.571616	0.0145514	0.243971	1.07963	0.285937	0.627714	0.00843744	0.411814	0.350097	0.727105	0.894892
SGPP1	-0.0109297	0.0124417	-0.878473	0.379687	0.669455	-0.00893159	0.409848	-0.592219	0.556605	0.81626	-0.0151865	0.443628	-0.689883	0.492089	0.766472
SGPP2	0.000688351	0.001624	0.423861	0.671667	0.856804	0.00152124	0.0273425	0.799661	0.42802	0.735001	-0.00154949	0.0115197	-0.496907	0.620498	0.840044
SGSM1	0.0154993	0.0152095	1.01906	0.308175	0.611043	0.0154015	0.263608	0.781791	0.438452	0.742055	0.0156437	0.209005	0.653717	0.515019	0.780935
SGSM2	-0.00107721	0.00540349	-0.199355	0.841985	0.935147	0.0102941	0.170463	1.47362	0.147398	0.476699	-0.018016	0.0986334	-2.11309	0.0374329	0.232192
SGSM3	0.00337441	0.00290863	1.16014	0.245993	0.548677	0.00544903	0.0423707	1.19332	0.23896	0.584519	0.00195792	0.0193665	0.518913	0.605128	0.833851
SGTA	0.00302078	0.0121627	0.248365	0.803852	0.918241	-0.00303011	0.414632	-0.190936	0.849417	0.947843	0.0116342	0.311525	0.614452	0.540507	0.796392
SGTB	0.0068772	0.00554513	1.24022	0.214893	0.511706	0.013334	0.171984	2.08369	0.0427748	0.278745	-0.0125838	0.122648	-1.13269	0.260432	0.579986
SH2B1	-0.0168164	0.00804813	-2.08947	0.0366651	0.204885	-0.0181706	0.229377	-1.86685	0.0683065	0.338486	-0.013889	0.196379	-0.97055	0.33444	0.650129
SH2B2	0.00513315	0.00193215	2.6567	0.00789085	0.0883592	0.00845285	0.0177164	3.25391	0.00213771	0.0682352	0.00102283	0.0097425	0.353849	0.724301	0.893824
SH2B3	-0.0118057	0.0057404	-2.0566	0.039725	0.215013	-0.0112717	0.0725129	-1.73423	0.0895942	0.385826	-0.0136996	0.0857911	-1.11926	0.266098	0.585987
SH2D3C	-0.000663177	0.00139563	-0.475183	0.634657	0.836407	0.000335061	0.0215187	0.171692	0.864433	0.952775	-0.00170815	0.00693498	-0.855496	0.394607	0.701209
SH2D5	0.00164298	0.00164198	1.00061	0.317014	0.618185	0.000802395	0.0184273	0.354299	0.724735	0.895266	0.00257449	0.00918223	1.07987	0.283159	0.602834
SH3BGR	0.00661988	0.0110051	0.601529	0.547488	0.784667	0.00740004	0.13788	0.555428	0.581424	0.83217	0.0049444	0.19418	0.253239	0.800676	0.928139
SH3BGRL	0.0129206	0.00909605	1.42046	0.155472	0.435338	0.0214621	0.323075	2.04554	0.0465483	0.288116	-0.0129213	0.280995	-0.708018	0.480811	0.759468
SH3BGRL2	0.0047095	0.00666302	0.706811	0.479684	0.739344	0.00215899	0.200089	0.273629	0.785595	0.92305	0.0110496	0.129037	0.888225	0.376849	0.686036
SH3BGRL3	-0.00458938	0.00720566	-0.636914	0.524181	0.770755	-0.00116676	0.132754	-0.152365	0.879565	0.957737	-0.0310428	0.17246	-1.45816	0.148403	0.449397
SH3BP4	-0.0371634	0.0181396	-2.04875	0.0404868	0.217511	0.00022962	0.562099	0.00964682	0.992345	0.99807	-0.0889648	0.574359	-3.17554	0.00206405	0.0572574
SH3BP5	-0.00378631	0.0185287	-0.204348	0.838082	0.934563	0.0281494	0.46854	1.24072	0.221004	0.568803	-0.0677422	0.50757	-2.1099	0.037715	0.232693
SH3BP5-AS1	4.29375e-05	0.00375076	0.0114477	0.990866	0.996485	0.0016288	0.0480497	0.346971	0.730203	0.897378	-0.00275681	0.0600732	-0.441983	0.659589	0.861541
SH3BP5L	-0.00258728	0.00340819	-0.759136	0.447771	0.718695	-0.00509307	0.0703451	-1.34552	0.185054	0.52946	0.00814551	0.0627399	1.03979	0.301294	0.618318
SH3D19	0.0221604	0.0393133	0.563688	0.572967	0.800156	-0.009348	2.45957	-0.176067	0.861015	0.951869	0.0604032	2.31216	1.03266	0.304601	0.621947
SH3GL1	-0.00958285	0.00655663	-1.46155	0.143864	0.420565	-0.00539721	0.163662	-0.665303	0.509181	0.788964	-0.0174673	0.129387	-1.56881	0.120292	0.407651
SH3GL2	-0.0081514	0.005982	-1.36266	0.172991	0.459886	-0.00909207	0.379237	-0.689996	0.493665	0.779556	-0.00790721	0.0799476	-1.17778	0.242071	0.561834
SH3GL3	0.0597067	0.0547769	1.09	0.275714	0.581096	-0.0384146	3.45965	-0.508103	0.61381	0.847049	0.168128	3.48448	2.11553	0.0372192	0.231863
SH3GLB1	-0.016133	0.0130147	-1.2396	0.215123	0.511791	0.00927741	0.45011	0.540706	0.59132	0.835775	-0.050562	0.509969	-2.53164	0.013134	0.140144
SH3GLB2	-0.0460167	0.0214747	-2.14283	0.0321268	0.190682	-0.0858197	0.65423	-2.12581	0.0391336	0.267116	-0.0303093	0.413508	-1.19514	0.235254	0.554256
SH3KBP1	0.0417501	0.0261351	1.59747	0.110161	0.363928	0.0524055	0.866892	1.49679	0.141283	0.469021	0.0283415	0.885056	0.721603	0.472457	0.753965
SH3PXD2A	0.00265111	0.0324455	0.0817098	0.934878	0.977334	0.0142309	0.888818	0.312343	0.756214	0.909919	-0.00926307	0.92626	-0.200435	0.841604	0.94253
SH3PXD2B	0.0644175	0.0345133	1.86646	0.0619776	0.271714	0.0744801	0.769417	1.51901	0.13598	0.462173	0.0545359	0.733504	1.12239	0.264772	0.584396
SH3RF1	0.0729892	0.040099	1.82023	0.0687245	0.286451	0.067457	0.920204	1.1459	0.258154	0.603518	0.077778	0.847967	1.42008	0.159157	0.463045
SH3RF2	0.000994986	0.00144984	0.686273	0.492541	0.747601	0.00221234	0.0158291	1.22253	0.227738	0.574212	-0.00118696	0.00858324	-0.489926	0.625409	0.843422
SH3RF3	-0.000321011	0.00363922	-0.0882087	0.929711	0.975816	-0.0022545	0.0805843	-0.55172	0.583812	0.833935	0.00709263	0.0433619	0.886402	0.377908	0.686269
SH3TC2	0.0197666	0.0474561	0.416525	0.677026	0.859843	-0.0491969	1.54898	-0.632068	0.530575	0.802005	0.0605715	1.51003	1.01169	0.314468	0.630779
SH3YL1	-0.0378543	0.0154465	-2.45067	0.014259	0.125032	-0.0530016	0.566133	-2.80009	0.0074458	0.122744	-0.00766061	0.496294	-0.286652	0.775055	0.917301
SHANK1	0.00653832	0.00275103	2.37668	0.0174693	0.139297	0.00802689	0.0324082	2.54659	0.0142914	0.168007	0.00177882	0.0358562	0.315609	0.753051	0.90743
SHANK2	-0.0160953	0.0098451	-1.63486	0.102079	0.351736	0.00885453	0.219136	0.663724	0.510182	0.789607	-0.045933	0.126921	-3.14846	0.00224351	0.0594633
SHANK3	-0.0593211	0.011356	-5.22376	1.75325e-07	0.000126628	-0.0702408	0.24658	-5.4358	2.01281e-06	0.00258444	-0.0222794	0.314478	-0.936138	0.351772	0.665098
SHARPIN	0.00188081	0.00672946	0.27949	0.779869	0.908302	-0.00187085	0.125923	-0.262557	0.794065	0.926703	0.0328438	0.147425	1.60446	0.112285	0.394918
SHC2	0.0309331	0.0184162	1.67967	0.093022	0.334347	0.00749446	0.25317	0.238977	0.81231	0.933434	0.0432704	0.170398	1.90179	0.0605516	0.295529
SHC3	0.00425002	0.00570479	0.744992	0.456277	0.723978	-0.00629337	0.198935	-0.812471	0.420708	0.730424	0.0167478	0.088567	1.9859	0.0501667	0.269766
SHC4	0.0292921	0.0191907	1.52637	0.126917	0.392363	0.0570528	0.528688	1.84972	0.0708776	0.346478	0.0117577	0.568398	0.47965	0.63267	0.847177
SHF	-0.00492707	0.00318925	-1.5449	0.122371	0.384167	-0.00512741	0.0411557	-1.40351	0.167184	0.503144	-0.00428528	0.0638722	-0.655379	0.513939	0.780123
SHISA4	-0.0289797	0.0124224	-2.33285	0.019656	0.148085	-0.0602197	0.174656	-3.53034	0.000995951	0.0491846	0.00629948	0.147914	0.34752	0.729037	0.895869
SHISA5	-0.00930084	0.0056183	-1.65545	0.0978326	0.3428	-0.0105049	0.127699	-1.57513	0.122083	0.441742	-0.00635756	0.112145	-0.60972	0.543623	0.798703
SHISA6	0.0164091	0.00727227	2.2564	0.0240457	0.162573	0.0146158	0.0570926	1.34174	0.187103	0.532481	0.0178511	0.0592722	1.82756	0.0711115	0.317172
SHISA7	-0.00542537	0.00884031	-0.613708	0.539408	0.779231	0.00270263	0.194185	0.248352	0.804968	0.931432	-0.0211982	0.22743	-1.39835	0.165532	0.471512
SHISA9	-0.0109542	0.00545812	-2.00695	0.044755	0.226837	-0.00664867	0.254707	-0.665625	0.508977	0.788867	-0.012787	0.0687198	-1.96206	0.0529252	0.276283
SHMT1	0.0068556	0.0157486	0.435315	0.663334	0.853197	0.0428412	0.226687	1.53777	0.131733	0.457117	-0.010044	0.232102	-0.526091	0.600152	0.831677
SHOC2	-0.00589241	0.0113768	-0.517933	0.604505	0.816368	-0.017495	0.444038	-1.23238	0.224071	0.571558	0.014937	0.455005	0.785298	0.434395	0.729767
SHPRH	0.0504469	0.025128	2.0076	0.0446859	0.226586	0.0507609	1.10347	1.51868	0.13569	0.46215	0.0500387	0.99019	1.31312	0.192568	0.507716
SHQ1	-0.00271312	0.00898843	-0.301846	0.76277	0.901413	0.00128342	0.25294	0.121872	0.903531	0.96692	-0.0134377	0.263888	-0.778954	0.438103	0.732184
SHROOM1	0.00972457	0.0133068	0.730799	0.464902	0.729946	0.00355282	0.309559	0.183509	0.855206	0.949645	0.0152507	0.270593	0.832469	0.407404	0.711065
SHROOM2	0.00131718	0.00330661	0.398347	0.690375	0.866457	0.000764146	0.0449752	0.20253	0.840396	0.943966	0.00314852	0.0527213	0.458576	0.647672	0.854627
SHROOM3	-0.00338349	0.00251771	-1.34388	0.178989	0.468231	-0.00441935	0.0704142	-1.17644	0.245475	0.59166	-0.00253873	0.026485	-0.748357	0.456246	0.743112
SHROOM4	0.013116	0.0400301	0.327654	0.743174	0.894089	-0.0686123	2.2269	-1.23431	0.223358	0.571441	0.101155	2.28269	1.75332	0.0830406	0.342231
SHTN1	0.089027	0.0558627	1.59368	0.111009	0.365578	0.057944	3.82831	0.625654	0.534635	0.804145	0.106803	4.00348	1.52493	0.130873	0.423287
SIAE	-0.00637379	0.0044459	-1.43363	0.151677	0.431665	-0.00419079	0.075666	-0.804866	0.42504	0.73288	-0.0122485	0.0726584	-1.43398	0.155132	0.458414
SIAH1	9.51982e-05	0.0108893	0.00874235	0.993025	0.997393	-0.00675517	0.256994	-0.499673	0.619688	0.84961	0.0127495	0.298043	0.693875	0.489594	0.764176
SIAH2	0.0131948	0.00815062	1.61887	0.105476	0.357024	0.0364976	0.106674	2.98708	0.00463549	0.0968676	-0.00548834	0.100226	-0.501653	0.617168	0.83942
SIAH3	0.00103172	0.00109805	0.939589	0.347429	0.642935	0.00123404	0.0111118	0.680572	0.499555	0.783208	0.000914556	0.0036293	0.662804	0.509194	0.777385
SIDT1	-0.00732998	0.00393573	-1.86242	0.062544	0.272806	7.1489e-06	0.104016	0.00119829	0.999049	0.999313	-0.0129837	0.0359438	-2.47924	0.0150783	0.151334
SIDT2	0.0155805	0.00896262	1.73839	0.0821424	0.314943	0.0152207	0.197716	1.25056	0.217423	0.565942	0.0160067	0.183168	1.20831	0.230175	0.549731
SIGMAR1	-0.00391974	0.00297749	-1.31646	0.18802	0.480356	-0.00205807	0.0521643	-0.586419	0.560462	0.818385	-0.00870144	0.0441229	-1.54703	0.125456	0.415646
SIK2	0.0151079	0.0285234	0.529667	0.596343	0.812179	0.00498999	1.26796	0.12281	0.902793	0.966584	0.0249385	1.21825	0.622673	0.535115	0.793072
SIK3	-0.150466	0.0600749	-2.50464	0.0122575	0.115349	-0.19304	4.84913	-2.3585	0.022656	0.208032	-0.100745	4.63542	-1.13897	0.257817	0.577054
SIKE1	-0.0044747	0.00567835	-0.788027	0.430681	0.708983	-0.00492575	0.103935	-0.726159	0.471422	0.763885	-0.00341846	0.0970471	-0.329327	0.742694	0.902003
SIL1	-0.0274608	0.0187102	-1.46769	0.142188	0.417142	-0.0438538	0.679473	-1.80123	0.0782278	0.362325	-0.00381445	0.778906	-0.130449	0.89651	0.965074
SIMC1	0.013986	0.00722122	1.9368	0.0527703	0.249107	0.0102093	0.136405	1.30311	0.199027	0.547824	0.035312	0.131933	1.89675	0.0612094	0.29695
SIN3A	0.00576039	0.00837456	0.687844	0.491551	0.746961	0.00650177	0.225431	0.618269	0.539449	0.80584	0.00447512	0.225072	0.323202	0.747311	0.904594
SIN3B	-0.023635	0.00828243	-2.85363	0.00432226	0.0625866	-0.0236613	0.307315	-2.49174	0.0163809	0.178246	-0.0235513	0.266981	-1.39085	0.167787	0.474333
SIPA1L1	-0.0357615	0.0297683	-1.20133	0.229624	0.531086	-0.100513	1.82022	-2.66472	0.0105922	0.145191	0.0711611	1.41241	1.46812	0.145648	0.44503
SIPA1L2	-0.0096427	0.00790587	-1.21969	0.222583	0.5213	0.0108986	0.168339	0.976854	0.333754	0.663689	-0.0303597	0.0992135	-2.7096	0.00810063	0.109167
SIPA1L3	0.0284001	0.0199978	1.42016	0.155561	0.43548	0.0315322	0.792546	1.14444	0.258364	0.603527	0.0249132	0.626307	0.856981	0.39379	0.700529
SIRPA	0.00298077	0.0101086	0.294876	0.768088	0.903321	-0.0277488	0.401484	-2.22111	0.0313089	0.239606	0.0612405	0.298351	3.56008	0.000601355	0.0284254
SIRT1	0.00061949	0.00890345	0.0695787	0.944529	0.981009	0.00148681	0.259109	0.143644	0.886409	0.96049	-0.00184793	0.290949	-0.105849	0.915944	0.973632
SIRT2	-0.0272566	0.0284059	-0.959541	0.337286	0.635008	-0.0143044	0.892725	-0.409183	0.684306	0.879444	-0.0524282	0.915546	-1.0758	0.284967	0.60357
SIRT3	-0.0116951	0.00510576	-2.29057	0.0219881	0.155884	-0.0124315	0.113146	-2.02566	0.0486263	0.292365	-0.0100393	0.115434	-1.09096	0.278277	0.59853
SIRT4	0.00562176	0.00250097	2.24783	0.0245872	0.164808	0.010726	0.0293627	3.64782	0.000672682	0.0391496	-0.00773117	0.0295749	-1.62562	0.107618	0.387259
SIRT5	-0.0091805	0.0067176	-1.36663	0.17174	0.459298	0.00951623	0.220331	1.16979	0.248114	0.594544	-0.0492579	0.168288	-4.13572	8.08318e-05	0.00906886
SIRT6	0.00196311	0.00363798	0.539614	0.589463	0.808814	0.00565723	0.0657419	1.12799	0.265177	0.610381	-0.00213898	0.0425431	-0.404725	0.686665	0.876304
SIRT7	-0.00538592	0.00717878	-0.750255	0.453101	0.721317	-0.00263548	0.1537	-0.281107	0.77989	0.920291	-0.009284	0.123308	-0.831807	0.407776	0.711319
SIVA1	-0.002077	0.00565231	-0.367461	0.713275	0.879212	-0.00411244	0.102808	-0.619334	0.538753	0.805725	0.00327862	0.0949895	0.304397	0.761546	0.910971
SKA2	0.00266342	0.0094895	0.28067	0.778963	0.907843	0.00717346	0.225944	0.605972	0.547513	0.810539	-0.0054453	0.269275	-0.343052	0.73238	0.89721
SKAP2	0.0030616	0.0083174	0.368096	0.712801	0.878943	0.00509796	0.168592	0.440289	0.661791	0.87024	0.000890531	0.137669	0.0744869	0.940793	0.980296
SKI	0.0139728	0.00900624	1.55145	0.120793	0.381372	0.0265835	0.229133	2.52608	0.0150427	0.172968	-0.0205442	0.232829	-1.17999	0.241194	0.560475
SKIL	-0.00671733	0.0101656	-0.660788	0.508748	0.759266	0.00250988	0.206988	0.205035	0.83845	0.943487	-0.0272206	0.22029	-1.49175	0.13935	0.435696
SKIV2L	-0.000954531	0.00304968	-0.312994	0.754285	0.897823	0.000627062	0.0540216	0.182416	0.856058	0.949645	-0.00680059	0.0508597	-1.029	0.306309	0.622859
SKP1	-0.00997183	0.0193714	-0.51477	0.606714	0.817345	0.00426642	0.513751	0.187184	0.85234	0.948345	-0.0470102	0.53298	-1.27879	0.204344	0.519781
SKP2	-0.00508578	0.00675345	-0.753064	0.451411	0.720512	0.000240575	0.154842	0.0287871	0.977159	0.993755	-0.0151112	0.154754	-1.31798	0.190941	0.505432
SLAIN1	0.112015	0.050899	2.20072	0.0277557	0.177207	-0.0418521	3.2315	-0.554359	0.58202	0.832458	0.240231	3.30617	3.48581	0.000768464	0.0335108
SLAIN2	-0.0010949	0.0100958	-0.108452	0.913637	0.969203	-0.0179375	0.320941	-1.44377	0.155583	0.488643	0.0316462	0.344139	1.82691	0.0711139	0.317172
SLBP	0.000556574	0.00583582	0.0953721	0.924019	0.973201	8.87212e-05	0.130857	0.0129625	0.989714	0.997651	0.00180237	0.122361	0.161375	0.872169	0.955554
SLC10A7	-0.0073848	0.0127626	-0.578628	0.56284	0.793871	-0.0195117	0.410804	-1.19762	0.237203	0.58265	0.0118773	0.390072	0.578447	0.564444	0.810913
SLC11A2	0.00658041	0.02184	0.301301	0.763185	0.901413	0.0129078	0.715395	0.44698	0.656988	0.867279	-0.0018749	0.644653	-0.0561644	0.955339	0.985476
SLC12A1	-0.00289713	0.00205423	-1.41033	0.158443	0.438815	-0.00386867	0.0171252	-1.71743	0.0926305	0.390244	0.00190167	0.029787	0.379854	0.704973	0.884043
SLC12A2	-0.0769839	0.0425706	-1.80838	0.0705468	0.291053	-0.144564	1.83311	-2.15332	0.0365727	0.258492	-0.0315383	2.01453	-0.572862	0.568203	0.812904
SLC12A5	0.0088918	0.00500712	1.77583	0.0757609	0.302192	-0.00584207	0.160136	-0.730069	0.469052	0.762894	0.0183727	0.046116	2.86222	0.00526065	0.0886183
SLC12A6	-0.00968799	0.0136012	-0.712288	0.476287	0.737007	-0.0197854	0.459821	-1.09491	0.279258	0.622153	0.00350907	0.413404	0.169861	0.865511	0.953158
SLC12A8	0.000787094	0.00309683	0.254161	0.799371	0.91715	-0.00194821	0.0641568	-0.456179	0.650409	0.864754	0.00382024	0.0273375	0.849467	0.397933	0.70276
SLC12A9	0.00285401	0.00798548	0.3574	0.720792	0.883015	0.0180699	0.236566	1.84819	0.0710124	0.346551	-0.0276363	0.215267	-1.99682	0.0489441	0.266398
SLC13A3	-0.0352183	0.0428445	-0.822003	0.411075	0.692344	-0.0390316	1.04376	-0.575662	0.567858	0.82348	-0.0326836	0.987029	-0.591243	0.555879	0.805765
SLC14A1	0.00456015	0.00200315	2.27649	0.0228167	0.158455	0.0049435	0.0298353	2.10269	0.040997	0.273061	0.00354466	0.0212726	0.926344	0.356809	0.669255
SLC14A2	0.00237575	0.00168413	1.41067	0.158343	0.438699	0.00372867	0.0133884	2.0573	0.0453552	0.284786	-0.00617968	0.0262103	-1.35589	0.178614	0.48829
SLC15A2	0.00382446	0.0040643	0.940988	0.346711	0.642852	0.00459464	0.0520037	1.03613	0.305562	0.64377	-0.000219864	0.0319237	-0.0216365	0.982791	0.993606
SLC15A4	-0.0245301	0.00960345	-2.5543	0.01064	0.106349	-0.0230048	0.221245	-1.84779	0.0710713	0.346551	-0.0267712	0.210823	-1.77403	0.079527	0.335407
SLC16A1	-0.0201233	0.0130153	-1.54612	0.122075	0.383967	-0.0508363	0.205579	-2.76298	0.0083475	0.129005	0.0106389	0.188039	0.57777	0.564899	0.81103
SLC16A1-AS1	-0.0218355	0.020316	-1.07479	0.282467	0.587931	-0.0120824	0.921301	-0.460121	0.647598	0.864163	-0.0363785	0.825472	-1.13451	0.259669	0.57941
SLC16A10	0.00321223	0.00238518	1.34674	0.178063	0.466415	0.00523465	0.0493633	1.75426	0.0860496	0.377951	-0.000366584	0.0174293	-0.0923518	0.926629	0.977099
SLC16A14	0.00286665	0.00249098	1.15081	0.249811	0.553135	0.00316549	0.0437739	1.11763	0.269531	0.612889	0.00184615	0.0273532	0.352724	0.725148	0.894038
SLC16A2	-0.0022355	0.00433517	-0.515666	0.606088	0.817073	-0.00444358	0.0930004	-0.806716	0.423984	0.732559	0.00135834	0.07911	0.193297	0.847174	0.944641
SLC16A4	0.00980943	0.00587195	1.67056	0.0948087	0.337111	0.0136043	0.0509099	1.964	0.0560852	0.312179	0.000118112	0.0765902	0.01067	0.991511	0.9969
SLC16A6	-0.00221326	0.00155035	-1.42759	0.15341	0.43347	-0.00153221	0.0127704	-0.751981	0.455895	0.75294	-0.00314966	0.00686232	-1.31828	0.190841	0.505432
SLC16A7	0.016082	0.0151202	1.06361	0.287505	0.59223	-0.00671757	0.431512	-0.371068	0.712291	0.890923	0.0686754	0.354686	2.4977	0.0143656	0.147171
SLC16A9	0.00139218	0.0020909	0.665829	0.50552	0.757199	0.00113863	0.0179296	0.513214	0.610259	0.845075	0.00340588	0.0281526	0.544725	0.587368	0.824141
SLC17A5	0.0133982	0.00809878	1.65435	0.0980571	0.342962	0.0432585	0.184831	3.79692	0.000427655	0.0318535	-0.0171033	0.119836	-1.48534	0.141038	0.438235
SLC17A6	0.000477739	0.00124523	0.383655	0.701235	0.872748	0.000978252	0.0174358	0.538944	0.592526	0.836627	3.27507e-05	0.00424577	0.0191358	0.984776	0.994644
SLC17A7	-0.00976048	0.00533169	-1.83065	0.0671521	0.282699	-0.0143183	0.29703	-1.21143	0.231922	0.578025	-0.00859607	0.0560783	-1.4389	0.153737	0.45647
SLC18B1	0.00130477	0.00239344	0.545144	0.585655	0.806884	0.0044875	0.0586879	1.12684	0.265656	0.610924	-0.000494964	0.0205288	-0.165283	0.869101	0.95485
SLC19A1	-0.00414728	0.00193835	-2.13959	0.0323877	0.191443	-0.00755365	0.0210495	-3.34933	0.00162488	0.0599287	0.00548246	0.0234687	1.44582	0.15179	0.453373
SLC19A2	0.00232409	0.0036168	0.642582	0.520495	0.768473	0.00334272	0.057736	0.680251	0.499757	0.783208	0.00111993	0.0413402	0.209616	0.834454	0.939605
SLC1A1	-0.000180309	0.00279896	-0.0644199	0.948636	0.982733	-0.00601377	0.073245	-1.66182	0.103354	0.410433	0.00850552	0.0321966	1.92617	0.057321	0.286878
SLC1A2	0.0167544	0.00915019	1.83104	0.0670943	0.282699	0.0125368	0.371771	0.877883	0.384572	0.705191	0.0196919	0.121219	1.65227	0.102053	0.374866
SLC1A3	-0.0533628	0.0298434	-1.78809	0.0737612	0.298663	-0.115426	1.26814	-2.63583	0.0114052	0.151029	0.000457677	1.17182	0.0112232	0.991071	0.9969
SLC1A4	0.00472862	0.00355654	1.32956	0.183664	0.474391	0.00302355	0.0854028	0.768499	0.44612	0.747046	0.012349	0.0498688	1.48471	0.141298	0.438429
SLC1A6	-0.00114637	0.00177687	-0.645165	0.51882	0.767079	0.00115209	0.0312787	0.417152	0.678509	0.87715	-0.00276972	0.00863515	-1.19332	0.235961	0.554898
SLC20A1	-0.0247617	0.00839015	-2.95128	0.00316462	0.0541782	-0.0340429	0.212022	-3.29285	0.00191221	0.0644213	-0.00685615	0.146749	-0.477458	0.634223	0.847686
SLC20A2	-0.0136865	0.0210099	-0.651432	0.514767	0.763666	-0.0316921	1.11206	-1.09962	0.277224	0.620012	0.00673263	1.06997	0.219361	0.826878	0.936961
SLC22A1	-0.000836314	0.00117571	-0.711324	0.476883	0.737287	-0.000594748	0.00944605	-0.41034	0.683463	0.878973	-0.00130108	0.0077251	-0.647166	0.519214	0.783984
SLC22A10	-0.00277749	0.00325174	-0.854157	0.393018	0.679898	0.00305629	0.10813	0.658393	0.513569	0.791624	-0.00839815	0.037389	-1.84313	0.0686866	0.311453
SLC22A14	-0.00036138	0.00169208	-0.213572	0.830881	0.931115	0.00211855	0.0174933	1.00445	0.320417	0.655679	-0.00483994	0.0111259	-1.70758	0.09125	0.357521
SLC22A15	-0.0755122	0.0354297	-2.13133	0.0330621	0.194139	-0.0949393	1.53335	-2.22733	0.0308614	0.238551	-0.0320901	1.68523	-0.503567	0.615828	0.838131
SLC22A17	0.0338263	0.0165944	2.03841	0.041509	0.219276	0.0189802	0.619656	0.96902	0.337606	0.666041	0.0715842	0.477913	2.29166	0.0243195	0.189123
SLC22A23	0.136591	0.0490089	2.78706	0.00531885	0.0702837	0.140277	1.72502	2.27418	0.0276686	0.228548	0.13028	1.76133	1.61415	0.110092	0.391694
SLC22A24	0.00205929	0.00118337	1.74018	0.0818268	0.314358	0.00198308	0.008031	1.5992	0.116626	0.432242	0.00283635	0.0163334	0.716295	0.475712	0.756361
SLC22A25	0.000335378	0.00107217	0.312803	0.75443	0.897823	0.000196121	0.00354505	0.182014	0.856372	0.949645	0.014299	0.0134016	1.32525	0.188871	0.502438
SLC22A4	0.00267196	0.00284642	0.938708	0.347881	0.643066	0.00280032	0.0313989	0.871173	0.388186	0.70744	0.00220568	0.0478532	0.360024	0.719694	0.891005
SLC22A5	0.0136578	0.00390731	3.49544	0.000473281	0.0196735	0.0185338	0.0521789	3.99617	0.000230753	0.0264019	0.00173355	0.0624974	0.239021	0.811647	0.931898
SLC22A6	-0.00302887	0.00118345	-2.55935	0.0104869	0.105197	-0.00528775	0.0105198	-4.037	0.000203038	0.0245607	0.00701234	0.0129846	2.53924	0.0128715	0.138245
SLC22A8	0.000247356	0.000612624	0.403764	0.686386	0.865737	0.000632168	0.00295563	0.69567	0.490137	0.777384	-7.32583e-05	0.000565998	-0.0883205	0.929823	0.97744
SLC22A9	0.000633984	0.000997385	0.635646	0.525007	0.771251	0.00256943	0.00973678	1.64628	0.106526	0.416558	-0.000701969	0.00246354	-0.541351	0.589638	0.825132
SLC23A2	-0.0103671	0.0187754	-0.552165	0.580835	0.804748	0.00758512	0.701107	0.312743	0.75589	0.909919	-0.0372145	0.745144	-1.25472	0.212914	0.528883
SLC24A2	0.0553332	0.0540827	1.02312	0.30625	0.610244	-0.140103	4.94088	-1.75349	0.0861829	0.378183	0.220595	4.78666	3.0024	0.00348878	0.0737046
SLC24A3	0.006649	0.00254592	2.61164	0.009011	0.095885	0.00634789	0.0513527	2.0819	0.0429456	0.279122	0.00734229	0.0317523	1.58699	0.116112	0.400015
SLC24A4	0.0213927	0.0101797	2.10151	0.0355965	0.201842	0.0250829	0.0507633	2.16332	0.036504	0.258492	0.008981	0.0435006	0.422351	0.673909	0.86955
SLC24A5	0.0029613	0.00190387	1.55541	0.119849	0.379821	0.00208746	0.00796046	1.03369	0.306688	0.644084	0.00994834	0.0461638	1.74218	0.0849805	0.346713
SLC25A1	0.00813627	0.00492301	1.6527	0.0983912	0.343573	0.00650822	0.0883625	1.07545	0.287786	0.630098	0.0113218	0.0834684	1.33747	0.184526	0.496479
SLC25A11	0.0015344	0.00600374	0.255574	0.79828	0.916881	0.00415363	0.10545	0.530299	0.598456	0.839461	-0.00219649	0.0953749	-0.234965	0.814783	0.932518
SLC25A12	-0.0116721	0.0104487	-1.11708	0.263959	0.569938	-0.00912191	0.516342	-0.753296	0.455112	0.752831	-0.0191044	0.400279	-0.924135	0.357951	0.670176
SLC25A13	0.033753	0.0559913	0.602825	0.546625	0.784013	-0.0615335	1.66703	-0.791361	0.432878	0.738656	0.136371	1.90706	1.69001	0.0945767	0.36106
SLC25A14	-5.85382e-05	0.00314019	-0.0186416	0.985127	0.994508	0.000104522	0.0569883	0.0273365	0.97831	0.993755	-0.000396422	0.040846	-0.0720247	0.942746	0.980767
SLC25A16	-0.0298108	0.0108005	-2.76015	0.00577756	0.0734245	-0.0184702	0.407037	-1.43695	0.157504	0.491311	-0.0570474	0.379458	-2.86383	0.00523539	0.0884506
SLC25A17	-0.011204	0.0078301	-1.43089	0.152463	0.432527	-0.017107	0.219637	-1.81776	0.0756205	0.355997	0.00207394	0.199918	0.146936	0.883519	0.960484
SLC25A18	0.00925435	0.00977392	0.946841	0.34372	0.640443	0.0106089	0.120913	0.881016	0.383103	0.703726	0.00663875	0.0903419	0.396746	0.692555	0.877753
SLC25A21	-0.0046078	0.0029682	-1.55239	0.120569	0.380891	-0.00591705	0.0462371	-1.88201	0.0661739	0.334514	0.00612619	0.0532159	0.680514	0.498022	0.769675
SLC25A22	0.00299715	0.00189589	1.58086	0.113909	0.370363	0.00282938	0.0522399	0.984164	0.330186	0.661059	0.00312626	0.0158421	1.23959	0.218434	0.536041
SLC25A23	0.0166206	0.00731367	2.27253	0.0230543	0.159054	0.0199515	0.150589	2.225	0.0310288	0.238662	0.0100013	0.126446	0.791204	0.430959	0.727183
SLC25A24	0.00399379	0.00650933	0.613548	0.539514	0.779231	0.00280558	0.114597	0.360419	0.720185	0.894187	0.0067566	0.111389	0.569224	0.570659	0.814441
SLC25A25	0.00358518	0.00221834	1.61616	0.106061	0.358163	0.00295476	0.043387	1.09109	0.28092	0.624067	0.00487098	0.0264369	1.25945	0.211209	0.526689
SLC25A25-AS1	0.00218959	0.00327475	0.668629	0.503732	0.755795	0.00467213	0.0640871	1.2154	0.230417	0.576855	-0.00437884	0.0636995	-0.700295	0.485596	0.761652
SLC25A26	0.0131954	0.0130649	1.00999	0.3125	0.61468	-0.0088001	0.451697	-0.531038	0.597949	0.839255	0.0493221	0.460949	2.32238	0.0225278	0.182541
SLC25A27	0.0277698	0.0196706	1.41174	0.158026	0.438305	0.0297021	0.62121	1.11995	0.26855	0.612097	0.0254068	0.646891	0.866323	0.388676	0.695177
SLC25A28	0.00206037	0.00929735	0.221608	0.824619	0.927787	-0.0115197	0.310074	-1.05356	0.29759	0.637586	0.0375102	0.266041	2.1233	0.0365448	0.230565
SLC25A29	0.0484251	0.0316358	1.5307	0.125843	0.390653	0.000300967	0.539753	0.00758516	0.993983	0.99807	0.1324	0.598329	2.52604	0.0133888	0.14102
SLC25A3	-0.0171258	0.0109988	-1.55706	0.119455	0.379157	-0.00720807	0.388822	-0.583373	0.562493	0.819384	-0.0549799	0.254107	-2.27761	0.0251802	0.192704
SLC25A30	4.96679e-05	0.00125922	0.0394433	0.968537	0.987323	-7.20602e-05	0.0108172	-0.0503692	0.960046	0.989414	0.000468277	0.010275	0.176507	0.860302	0.951053
SLC25A32	0.0194386	0.0129552	1.50045	0.133499	0.403015	0.00826588	0.264015	0.517375	0.607375	0.843054	0.0408912	0.270839	1.84709	0.0681054	0.310417
SLC25A33	0.00192375	0.00649459	0.296208	0.767072	0.903206	-0.00463215	0.131548	-0.622076	0.536965	0.805169	0.0227664	0.12458	1.71473	0.0899259	0.355712
SLC25A34	-0.000317568	0.00152841	-0.207776	0.835404	0.933107	0.00131761	0.015243	0.661953	0.511306	0.790455	-0.00266678	0.00870351	-1.11776	0.266721	0.586672
SLC25A36	-0.0474963	0.0161087	-2.94848	0.00319342	0.0543493	-0.050213	0.67994	-2.28392	0.0270432	0.226294	-0.0443473	0.492564	-1.87356	0.0643204	0.302962
SLC25A37	0.00152279	0.0119256	0.127691	0.898393	0.962885	-0.0151506	0.289183	-1.08457	0.283767	0.626642	0.0463317	0.328088	2.02319	0.0460977	0.259224
SLC25A38	-0.00684577	0.00336038	-2.0372	0.0416297	0.219367	-0.00346352	0.0593893	-0.671821	0.505059	0.786476	-0.00934431	0.0385485	-2.10884	0.0378083	0.232772
SLC25A39	-0.004306	0.00523337	-0.822798	0.410623	0.692118	-0.0100958	0.101714	-1.64363	0.107076	0.417221	0.0110283	0.0835262	1.10324	0.272939	0.593431
SLC25A4	-0.0136892	0.00947256	-1.44514	0.148418	0.426344	-0.0201614	0.267629	-1.89831	0.0639429	0.328188	0.0114844	0.218059	0.548286	0.584888	0.822737
SLC25A40	-0.00444734	0.00825002	-0.53907	0.589839	0.809082	-0.00306529	0.195373	-0.291243	0.772176	0.916146	-0.00664981	0.174109	-0.500496	0.617979	0.839766
SLC25A41	-6.26879e-06	0.00231973	-0.00270237	0.997844	0.999224	0.0014368	0.022792	0.535258	0.595051	0.837763	-0.00426282	0.0188689	-0.924653	0.357703	0.670157
SLC25A42	-0.000454176	0.00569335	-0.0797731	0.936418	0.977812	0.00409487	0.143923	0.613073	0.542849	0.808085	-0.0125423	0.11747	-1.15194	0.252476	0.571406
SLC25A43	0.00164401	0.0024356	0.674989	0.499683	0.752402	0.00134308	0.024856	0.480338	0.633264	0.857066	0.00259052	0.0202422	0.522399	0.602729	0.832254
SLC25A44	-0.00508467	0.00403523	-1.26007	0.207645	0.503927	-0.00755922	0.0888558	-1.66463	0.102788	0.409594	0.00420304	0.0867744	0.477747	0.634019	0.847686
SLC25A45	0.00453593	0.00410426	1.10518	0.269083	0.57456	-0.00406084	0.0470889	-0.677845	0.501468	0.784482	0.0121396	0.046567	2.15464	0.0339303	0.223279
SLC25A46	-0.0726785	0.0182754	-3.97685	6.98353e-05	0.00656112	-0.0729533	0.634115	-2.80266	0.00739546	0.122088	-0.0724113	0.509986	-2.82146	0.00591192	0.0938004
SLC25A48	0.0995496	0.0406784	2.44723	0.0143958	0.125393	0.191833	0.258752	3.18793	0.00279501	0.0751143	0.0218876	0.355754	0.396497	0.692774	0.877753
SLC25A5	0.000110006	0.00730026	0.0150688	0.987977	0.995649	-0.000944157	0.130435	-0.11854	0.906156	0.968297	0.00564769	0.156512	0.309374	0.757772	0.909653
SLC25A53	0.0217279	0.00931595	2.33233	0.0196832	0.148085	0.0245393	0.247595	1.77158	0.0830926	0.372422	0.0194059	0.191482	1.54159	0.126772	0.418294
SLC25A6	-0.0101128	0.00592843	-1.70582	0.0880425	0.326829	-0.0098128	0.161355	-1.50744	0.138539	0.465054	-0.0115715	0.179015	-0.80615	0.422336	0.721649
SLC26A10	0.00160687	0.00108954	1.47481	0.140264	0.414117	-1.5449e-05	0.00704439	-0.0109703	0.991295	0.99807	0.00402606	0.00374965	2.34117	0.0214901	0.179491
SLC26A11	0.0113836	0.00571673	1.99128	0.0464496	0.231951	0.0105881	0.126238	1.53727	0.131081	0.455921	0.0131452	0.112213	1.28254	0.203033	0.518925
SLC26A2	-0.00312661	0.00307249	-1.01762	0.308861	0.611581	-0.00109395	0.0607944	-0.295242	0.769138	0.915644	-0.00760071	0.0465876	-1.38266	0.17028	0.477526
SLC26A3	0.0208943	0.0184687	1.13134	0.257913	0.562666	-0.0195459	1.16562	-0.56047	0.57788	0.830491	0.0366567	0.405601	1.68363	0.0958085	0.363375
SLC26A4	-0.00625744	0.00217302	-2.8796	0.0039818	0.0604647	-0.00536532	0.0691491	-1.40789	0.165888	0.502185	-0.00668726	0.0136752	-2.52807	0.013259	0.140569
SLC26A4-AS1	-0.00119924	0.00177707	-0.674838	0.499778	0.752402	-0.00771098	0.034679	-2.46945	0.0173067	0.182235	0.00192012	0.007888	0.888454	0.376726	0.686014
SLC26A5	0.00993662	0.00454512	2.18622	0.0287996	0.180874	0.00743712	0.0376868	1.44508	0.155587	0.488643	0.0187953	0.088391	1.93989	0.055606	0.282827
SLC26A8	0.000458587	0.00203851	0.224961	0.822009	0.926384	0.00213063	0.0272641	0.900133	0.37274	0.697214	-0.00434243	0.02397	-1.08265	0.28193	0.601571
SLC27A1	-0.00938266	0.0299799	-0.312965	0.754308	0.897823	-0.0663296	0.875734	-1.44113	0.156466	0.489872	0.0325843	0.695746	0.824679	0.411791	0.715049
SLC27A2	0.000821826	0.00109518	0.7504	0.453014	0.721317	-0.000125134	0.0152435	-0.0783193	0.937914	0.980397	0.00166108	0.00527589	1.10434	0.272466	0.593296
SLC27A3	-0.000589818	0.00168163	-0.350742	0.725782	0.884881	-0.0009454	0.0220731	-0.437602	0.663724	0.871095	-4.31762e-05	0.0106362	-0.0161186	0.987176	0.995446
SLC27A4	-0.010477	0.00885258	-1.1835	0.236611	0.539091	-0.013787	0.264691	-1.24723	0.218631	0.566678	-0.00455824	0.200539	-0.308366	0.758535	0.90991
SLC27A5	-0.008921	0.00688465	-1.29578	0.195051	0.488938	-0.0139182	0.110933	-1.74561	0.0875591	0.38	0.00572298	0.134514	0.419295	0.676025	0.871308
SLC27A6	0.0152063	0.0159731	0.951992	0.341101	0.638032	0.0272584	0.24525	1.50016	0.140557	0.467686	-0.0257823	0.11523	-0.76941	0.4439	0.735864
SLC29A1	0.00460346	0.00270679	1.70071	0.088998	0.328372	0.00085692	0.0332263	0.221825	0.825439	0.938393	0.00821698	0.0196262	2.16587	0.0330339	0.22117
SLC29A2	-0.000267152	0.00149411	-0.178803	0.858092	0.942231	9.62027e-05	0.0151102	0.0451954	0.964147	0.990281	-0.000620048	0.00952941	-0.29558	0.768249	0.913947
SLC29A3	0.0124994	0.00375272	3.33077	0.000866061	0.0264749	0.0154814	0.0624497	3.73304	0.000519747	0.0333677	-0.000978653	0.0690632	-0.110998	0.911871	0.97158
SLC29A4	0.00455662	0.00168034	2.71172	0.00669342	0.0796379	0.0030302	0.0169244	1.72342	0.0915333	0.387884	0.0206437	0.008351	3.61663	0.000512257	0.0258499
SLC2A1	0.00397959	0.00650603	0.611678	0.540751	0.780237	-0.00229083	0.0870026	-0.240677	0.810918	0.933434	0.00947835	0.0819981	1.06339	0.290524	0.608466
SLC2A1-AS1	0.00743272	0.00391871	1.89673	0.0578639	0.262123	0.000493753	0.0386364	0.0987555	0.921781	0.97404	0.0184849	0.035423	2.92949	0.00434272	0.0815072
SLC2A12	-0.00191673	0.00652556	-0.293727	0.768966	0.903801	-0.0020435	0.127113	-0.237785	0.813104	0.933434	-0.00174412	0.119445	-0.173919	0.862329	0.952138
SLC2A13	0.0113272	0.00852045	1.32942	0.183711	0.474405	-0.00830762	0.470168	-0.561648	0.577084	0.83007	0.0210778	0.140047	2.02214	0.0462081	0.259592
SLC2A3	-0.00150344	0.00380824	-0.394787	0.693	0.86805	-0.00134921	0.0745793	-0.313374	0.755414	0.909919	-0.00205792	0.0414628	-0.252091	0.801585	0.928662
SLC2A4RG	-0.00331016	0.00384598	-0.860682	0.389413	0.677108	0.00417145	0.0714737	0.872383	0.387533	0.70671	-0.0170183	0.0530095	-2.62933	0.0101014	0.12236
SLC2A6	-0.0124394	0.00324448	-3.83401	0.000126072	0.00887268	-0.0113056	0.0598521	-2.71394	0.00932863	0.137327	-0.0141875	0.0437531	-2.74271	0.00738625	0.104219
SLC2A8	-0.0129535	0.00423734	-3.057	0.00223567	0.0442762	-0.0156348	0.0760581	-2.96088	0.00483927	0.0995064	-0.00810445	0.0657275	-1.14128	0.25686	0.575469
SLC2A9	0.00541545	0.00305821	1.77079	0.0765954	0.303896	0.00619228	0.03333	1.69856	0.09616	0.397292	0.00357039	0.0385691	0.63548	0.526769	0.788223
SLC30A1	-0.00407777	0.0022441	-1.8171	0.0692013	0.287762	-0.00520123	0.0315462	-1.86487	0.0685896	0.339176	-0.00201503	0.0167736	-0.533188	0.595251	0.828363
SLC30A10	0.00729827	0.00328625	2.22085	0.0263613	0.172987	0.0197745	0.133306	2.63175	0.0115245	0.15123	0.00434726	0.018421	1.18963	0.237401	0.556473
SLC30A3	-0.00347729	0.00208813	-1.66526	0.0958607	0.339285	-0.000810572	0.0581037	-0.240918	0.81069	0.933434	-0.00514803	0.0112938	-1.9331	0.0564495	0.284963
SLC30A4	0.00226697	0.0113646	0.199477	0.84189	0.935147	-0.017207	0.286083	-1.22796	0.22571	0.573228	0.0396936	0.280865	2.04332	0.0440203	0.253462
SLC30A5	-0.04629	0.00957713	-4.83338	1.34231e-06	0.000534887	-0.0384821	0.241401	-3.21593	0.00238175	0.0707127	-0.0602048	0.225834	-3.76881	0.000296713	0.0198371
SLC30A6	-0.00317311	0.00985858	-0.321863	0.747557	0.895717	-0.00743348	0.265378	-0.618555	0.539262	0.80584	0.00559434	0.294582	0.324505	0.746328	0.903948
SLC30A7	-0.0153645	0.00985394	-1.55923	0.118943	0.378234	-0.0156802	0.367556	-1.30656	0.19786	0.547253	-0.0147113	0.37706	-0.85218	0.396435	0.701987
SLC30A9	0.0184469	0.0169854	1.08605	0.277459	0.58208	0.0302494	0.617786	1.46951	0.148505	0.477762	-0.00673353	0.601319	-0.223952	0.823316	0.935665
SLC31A1	0.00540468	0.00460861	1.17274	0.240902	0.543299	0.012704	0.106068	2.16497	0.035616	0.256249	-0.00634568	0.0986318	-0.852325	0.396354	0.701987
SLC31A2	0.040118	0.0266124	1.5075	0.131684	0.399825	0.0380961	0.731726	0.950248	0.347053	0.674382	0.0417108	0.956005	1.17223	0.244279	0.563337
SLC35A1	-0.00177366	0.00301678	-0.58793	0.556579	0.789292	-0.00431849	0.073584	-1.11634	0.270079	0.613411	0.00217596	0.0303519	0.451509	0.652737	0.857317
SLC35A5	-0.00908403	0.00994877	-0.91308	0.3612	0.653315	-0.0247433	0.213236	-1.89689	0.0641343	0.328788	0.0126935	0.213856	0.825178	0.411508	0.714837
SLC35B1	-0.0038283	0.0043328	-0.883562	0.376933	0.667807	-0.00706365	0.0991647	-1.3958	0.169479	0.506072	0.00505548	0.0771719	0.602863	0.548155	0.800819
SLC35B3	0.00152819	0.0135905	0.112445	0.910471	0.967841	-0.0240811	0.340427	-1.3023	0.1993	0.548229	0.0316136	0.338745	1.57735	0.118313	0.404125
SLC35B4	-0.000403312	0.0083901	-0.04807	0.96166	0.98519	-0.0100446	0.237067	-1.03212	0.307413	0.644325	0.0275058	0.241843	1.66119	0.100246	0.371595
SLC35C2	0.00263046	0.00700595	0.375461	0.707317	0.876959	0.00325744	0.171458	0.394274	0.695201	0.884955	0.00102555	0.164467	0.0775853	0.938335	0.980153
SLC35D1	0.0272711	0.0117844	2.31417	0.0206586	0.152349	0.0269852	0.316755	1.93633	0.0589877	0.317744	0.0279883	0.346407	1.26785	0.208205	0.522252
SLC35E2B	0.026631	0.00843318	3.15788	0.00158919	0.0361509	0.0320375	0.167094	3.44424	0.00123222	0.0537343	0.0016704	0.231049	0.0835763	0.933584	0.978726
SLC35E3	0.0166956	0.019726	0.846376	0.397343	0.683024	0.0128198	0.617827	0.540236	0.591642	0.836025	0.0253632	0.525235	0.714724	0.476677	0.756763
SLC35E4	0.0279219	0.0111952	2.4941	0.0126277	0.117398	0.0274458	0.265495	2.20071	0.0328178	0.245708	0.0298976	0.312865	1.17683	0.242447	0.562006
SLC35F1	-0.00242097	0.00930745	-0.260111	0.794778	0.915425	-0.00957792	0.349558	-0.888847	0.378712	0.700705	0.0186056	0.171741	1.00735	0.316537	0.632778
SLC35F2	0.0060616	0.00279581	2.1681	0.0301509	0.184938	0.00639664	0.0252902	2.14337	0.0374073	0.260096	0.00365895	0.0225335	0.457835	0.648286	0.854627
SLC35F3	-0.0332966	0.0152027	-2.19018	0.0285112	0.179855	-0.0674943	0.365424	-3.42554	0.00130162	0.0552997	0.0170147	0.195481	0.711956	0.478405	0.758049
SLC35F4	0.000835595	0.00366044	0.228277	0.819431	0.925825	0.00139689	0.0408734	0.354639	0.724482	0.895266	-0.0027183	0.0687239	-0.274261	0.784535	0.922569
SLC35F5	-0.0124193	0.0157152	-0.790273	0.429368	0.708826	-0.0133875	0.600561	-0.691767	0.492562	0.779183	-0.0105447	0.651252	-0.391585	0.696314	0.879507
SLC35G2	0.00425242	0.00409552	1.03831	0.299126	0.604087	0.00267392	0.0713526	0.573239	0.569276	0.824174	0.00956372	0.0825652	1.11773	0.266734	0.586672
SLC36A1	-0.0164228	0.00723798	-2.26897	0.0232702	0.159938	-0.0171716	0.159431	-1.77435	0.0826263	0.371529	-0.0154721	0.110639	-1.41897	0.159451	0.463667
SLC36A4	0.0304618	0.0123176	2.47302	0.0133977	0.121145	0.0236032	0.389957	1.51149	0.137507	0.464086	0.0417567	0.360872	2.0837	0.0400965	0.241455
SLC37A1	0.00321639	0.00198641	1.6192	0.105405	0.356994	0.00209811	0.0267689	0.836717	0.40708	0.721063	0.0051005	0.0161218	1.56706	0.120701	0.408151
SLC37A3	0.00551569	0.00979403	0.563168	0.57332	0.800156	0.00803858	0.228123	0.677229	0.501654	0.784561	0.000134187	0.191506	0.00774044	0.993842	0.997245
SLC37A4	0.00574471	0.00180239	3.18728	0.00143619	0.0342296	0.00224636	0.0301774	0.962405	0.340881	0.668117	0.0109118	0.0161702	3.84667	0.00022654	0.0166745
SLC38A1	-0.018611	0.0201786	-0.922315	0.356364	0.650268	0.000387058	0.37767	0.0093047	0.992621	0.99807	-0.024457	0.212334	-1.05988	0.292121	0.60969
SLC38A10	-0.0111955	0.00820965	-1.3637	0.172661	0.459573	-0.0186659	0.267453	-1.8971	0.0641056	0.328788	0.00592379	0.208142	0.397714	0.691807	0.877753
SLC38A11	-0.00125906	0.00187431	-0.671747	0.501745	0.753987	0.00676762	0.072838	1.53837	0.130812	0.45555	-0.00303922	0.00937824	-1.46699	0.145956	0.4455
SLC38A2	0.0841684	0.0530946	1.58525	0.112909	0.369148	0.14138	0.827318	1.75671	0.0864643	0.378534	0.0400782	0.7714	0.567272	0.572052	0.815121
SLC38A6	-0.000861516	0.00881849	-0.0976943	0.922175	0.9725	-0.00605424	0.246462	-0.577094	0.566691	0.822578	0.0116431	0.238312	0.715185	0.476394	0.756626
SLC38A7	-0.00388718	0.00412324	-0.942749	0.345809	0.642483	-0.00693656	0.089299	-1.51329	0.137051	0.463765	0.00904195	0.0738606	0.957989	0.340701	0.655126
SLC38A9	-0.0387532	0.0249007	-1.55631	0.119635	0.379497	-0.0434561	0.889718	-1.16878	0.248516	0.594544	-0.0349282	0.861676	-1.04166	0.300432	0.617717
SLC39A10	-0.0155767	0.0132492	-1.17567	0.239725	0.542773	0.00112016	0.558318	0.0660139	0.947653	0.984632	-0.041655	0.384854	-1.96427	0.0526644	0.275911
SLC39A11	0.11522	0.0576783	1.99763	0.0457564	0.23001	0.178064	2.09679	2.5865	0.0129269	0.1608	-0.0327777	2.13397	-0.310256	0.757119	0.909581
SLC39A12	-0.000804713	0.0014288	-0.563209	0.573293	0.800156	-0.00130888	0.0221653	-0.638148	0.526543	0.799532	-0.000329397	0.00837723	-0.1654	0.869009	0.95485
SLC39A13	-0.00376847	0.00332655	-1.13285	0.257279	0.561707	-0.00807033	0.0693529	-2.04299	0.0468102	0.288918	0.00672027	0.0544696	1.0895	0.278916	0.598988
SLC39A14	-0.00192717	0.00404662	-0.476241	0.633903	0.83623	-0.00191212	0.080233	-0.338562	0.736481	0.901184	-0.00194305	0.0391163	-0.334957	0.738458	0.90016
SLC39A6	0.0125479	0.0107395	1.1684	0.242647	0.545238	0.0093874	0.233269	0.707218	0.483001	0.772064	0.0185379	0.207822	1.01446	0.313152	0.629791
SLC39A7	0.00168924	0.00424373	0.398056	0.690589	0.866457	-0.0093555	0.0677531	-1.82096	0.0751239	0.354774	0.025407	0.0627207	3.37465	0.00110236	0.0398091
SLC39A8	-0.00120755	0.00196305	-0.61514	0.538462	0.778654	-0.00135139	0.0206357	-0.663316	0.51044	0.789652	0.000657935	0.0139282	0.0896743	0.928766	0.977351
SLC39A9	-0.0255648	0.00917613	-2.78601	0.00533618	0.0703938	-0.0174995	0.282887	-1.55898	0.125859	0.447576	-0.0418117	0.25949	-2.62443	0.0102369	0.123355
SLC3A1	0.00569044	0.00523359	1.08729	0.276908	0.581597	0.00675562	0.0468391	1.16027	0.25225	0.596949	0.00120914	0.128588	0.101246	0.919586	0.975073
SLC3A2	0.00434503	0.00869458	0.49974	0.617258	0.824438	-0.0146925	0.148616	-1.23497	0.223187	0.571368	0.026169	0.118242	2.05441	0.0429115	0.249232
SLC41A1	0.00216575	0.00505466	0.428465	0.668312	0.855439	0.00373546	0.0891731	0.633231	0.52972	0.801499	-0.00217038	0.0949152	-0.221367	0.825321	0.936016
SLC41A2	0.011114	0.00583787	1.90378	0.0569392	0.259103	0.0246921	0.147247	3.13777	0.00296915	0.0767554	-0.00550461	0.0624637	-0.632283	0.528854	0.789078
SLC41A3	0.00697155	0.00379594	1.83658	0.0662722	0.281353	0.00311638	0.110131	0.717252	0.476847	0.767203	0.019402	0.0871192	2.48683	0.0147814	0.149615
SLC43A1	0.00126969	0.00132396	0.959004	0.337557	0.63531	0.00411223	0.0164801	1.90347	0.0632501	0.327413	-0.000439986	0.00632834	-0.262606	0.79347	0.925886
SLC43A2	0.00316648	0.00576998	0.548786	0.583152	0.805415	0.00402603	0.094493	0.538381	0.592911	0.836627	0.00190184	0.0723078	0.209671	0.834411	0.939605
SLC44A1	-0.0630407	0.0445678	-1.41449	0.157218	0.437364	-0.00792676	4.89652	-0.11526	0.908741	0.969212	-0.102944	4.9658	-1.75918	0.0820339	0.339657
SLC44A2	0.00797679	0.0102022	0.781868	0.434292	0.710218	0.00317674	0.197054	0.232007	0.817562	0.93457	0.0139675	0.216653	0.913106	0.363689	0.674441
SLC44A3	-0.00166262	0.00265613	-0.625957	0.531343	0.774414	-0.00309307	0.0257771	-0.960092	0.342031	0.669503	0.00137351	0.0271004	0.292637	0.770491	0.914784
SLC44A5	-0.000888012	0.00789013	-0.112547	0.91039	0.967841	0.00632228	0.318181	0.542628	0.590007	0.835472	-0.00699537	0.0992645	-0.652362	0.515873	0.781417
SLC45A1	-0.0110087	0.00308468	-3.56882	0.00035859	0.0166367	-0.0167519	0.0655176	-4.37721	6.86406e-05	0.0179098	-0.000358625	0.0480817	-0.0688139	0.945294	0.981588
SLC45A4	0.00297472	0.00151192	1.96751	0.0491243	0.239225	0.00424812	0.0260121	2.01567	0.0497009	0.295596	0.0016245	0.0098424	0.748554	0.456128	0.743112
SLC46A3	-0.00138931	0.0079726	-0.174261	0.86166	0.944182	-0.000868264	0.137147	-0.0938547	0.925632	0.976024	-0.00289327	0.157502	-0.184084	0.854373	0.949051
SLC47A1	-0.000407097	0.00294288	-0.138333	0.889977	0.958667	-0.00165035	0.0432757	-0.456868	0.649918	0.864754	0.00204655	0.0389333	0.403283	0.687721	0.876305
SLC48A1	-0.125353	0.033586	-3.7323	0.000189736	0.0110737	-0.105027	0.705645	-2.4377	0.0188764	0.190158	-0.156838	0.891195	-2.92491	0.0043873	0.0815072
SLC4A10	-0.00487351	0.0106946	-0.455698	0.648607	0.84522	-0.00983356	0.700772	-0.535968	0.594564	0.837763	-0.00232093	0.152458	-0.176337	0.860435	0.951053
SLC4A1AP	0.00231973	0.00606823	0.382275	0.702258	0.873363	-0.00423935	0.171214	-0.542536	0.590069	0.835472	0.012286	0.156554	1.27554	0.205484	0.520625
SLC4A3	-0.00543341	0.00186896	-2.90719	0.00364697	0.0581153	-0.00242924	0.0308731	-0.737264	0.464708	0.76	-0.00685848	0.00902725	-3.02222	0.0032886	0.0714757
SLC4A4	-0.00545874	0.00383613	-1.42298	0.154741	0.434688	-0.00773311	0.11536	-1.31376	0.195446	0.543842	-0.00377958	0.0435491	-0.747289	0.456887	0.743647
SLC4A7	0.00446524	0.00822549	0.542855	0.58723	0.806996	0.00274562	0.202433	0.293873	0.770178	0.915717	0.0103921	0.162373	0.59914	0.550624	0.801993
SLC4A8	-0.233175	0.0600272	-3.88449	0.000102543	0.00806756	-0.306411	1.24435	-3.42647	0.00138399	0.0573241	-0.173113	1.18505	-2.13761	0.0354295	0.227331
SLC50A1	0.00211742	0.00178745	1.1846	0.236175	0.538737	0.00309763	0.0208147	1.51862	0.135705	0.46215	-0.00112574	0.0191781	-0.303412	0.762294	0.910971
SLC51A	0.0016631	0.00230187	0.722497	0.469989	0.733966	0.00123287	0.0206522	0.483403	0.631104	0.856328	0.0035535	0.04438	0.664693	0.50799	0.776569
SLC5A11	-0.00628829	0.107182	-0.0586693	0.953215	0.983743	0.000182641	2.20621	0.00122076	0.999032	0.999313	-0.0131109	2.30837	-0.0853443	0.932196	0.977934
SLC5A4	0.000577899	0.000920765	0.627629	0.530247	0.774168	0.000591265	0.00455645	0.546794	0.587164	0.835316	0.000542648	0.00468875	0.309014	0.758044	0.909653
SLC5A6	-0.00573875	0.00289732	-1.9807	0.0476244	0.234955	0.0106773	0.057128	1.65946	0.104128	0.411949	-0.00991413	0.0296165	-3.05526	0.00297835	0.0694803
SLC5A8	0.00124521	0.000897982	1.38667	0.165541	0.44906	0.00104733	0.00685655	0.86844	0.389664	0.708272	0.00149143	0.00240338	1.10865	0.270613	0.591534
SLC6A1	-0.0167278	0.0279608	-0.59826	0.549667	0.785885	-0.0326499	0.929138	-0.893889	0.376037	0.699536	0.00580996	0.91616	0.133696	0.893949	0.964023
SLC6A1-AS1	-0.0057664	0.0323521	-0.178239	0.858536	0.942381	-0.00119373	0.231005	-0.0256857	0.979636	0.99435	-0.0100657	0.4905	-0.223366	0.823784	0.935738
SLC6A11	-0.00121643	0.00157615	-0.771776	0.440247	0.713424	-0.00289259	0.0218567	-1.28917	0.203787	0.551594	0.000416368	0.00943009	0.188015	0.851299	0.947473
SLC6A15	0.0244893	0.0221948	1.10338	0.269862	0.575626	0.0254102	0.422999	0.729009	0.469976	0.763345	0.0238613	0.335599	0.828957	0.409378	0.712896
SLC6A16	0.00270502	0.00147688	1.83158	0.0670141	0.282633	0.00170823	0.0145899	0.968458	0.337883	0.666309	0.00504273	0.0083712	1.86684	0.0652634	0.305337
SLC6A17	-0.0109531	0.00315517	-3.47148	0.000517589	0.0204138	-0.012379	0.0809147	-3.08402	0.00344962	0.0833418	-0.00864745	0.0283359	-1.69419	0.0937899	0.359778
SLC6A6	-0.00837474	0.0191949	-0.4363	0.662619	0.852698	0.0392407	0.210052	1.26002	0.214841	0.562831	-0.0375445	0.25226	-1.54027	0.127097	0.418441
SLC6A7	0.00547035	0.00313314	1.74597	0.0808168	0.312573	0.00608489	0.0749043	1.62341	0.111339	0.424737	0.00404506	0.0416207	0.708637	0.480428	0.759468
SLC6A8	0.0418853	0.0239608	1.74808	0.0804505	0.311735	0.0743702	0.457689	2.15445	0.0368122	0.259233	0.0116808	0.391278	0.350927	0.726488	0.894353
SLC6A9	0.000847732	0.0106063	0.0799269	0.936295	0.977812	0.0422258	0.200679	2.88699	0.0059219	0.109058	-0.0450431	0.199905	-2.92427	0.00439278	0.0815072
SLC7A1	-0.00540021	0.00688121	-0.784776	0.432585	0.709808	-0.0037379	0.119642	-0.390803	0.69775	0.885848	-0.00718378	0.100856	-0.725093	0.470324	0.752884
SLC7A11	0.0099213	0.00747164	1.32786	0.184224	0.475272	0.00502785	0.0739823	0.640109	0.525395	0.798213	0.0564543	0.0830543	2.33075	0.022262	0.181817
SLC7A14	-0.0106834	0.0459783	-0.232358	0.81626	0.924774	0.0108561	0.56588	0.202012	0.840898	0.943966	-0.0695151	1.05646	-0.782698	0.43603	0.730467
SLC7A2	0.00213748	0.00379449	0.563311	0.573223	0.800156	0.00480235	0.0416744	0.960839	0.341842	0.669434	-0.00148818	0.0329498	-0.255269	0.79912	0.927451
SLC7A5	0.000539077	0.00321028	0.167922	0.866645	0.945609	0.00105028	0.03509	0.297614	0.767338	0.914735	-0.00191369	0.0355233	-0.247564	0.805076	0.929345
SLC7A6	-0.00165112	0.00690964	-0.238959	0.811137	0.922391	0.0128821	0.132513	1.42932	0.159673	0.494108	-0.0223712	0.108502	-2.07881	0.0405545	0.24232
SLC7A6OS	-0.0185619	0.00614788	-3.01924	0.00253413	0.0472608	-0.0189585	0.167585	-2.45291	0.0180239	0.185051	-0.0178788	0.159506	-1.76244	0.0814771	0.338758
SLC7A8	-0.00298335	0.00290479	-1.02704	0.3044	0.608249	-0.00185032	0.0534119	-0.480474	0.633169	0.857066	-0.00447887	0.0284976	-1.01231	0.314171	0.630636
SLC8A1	0.0120626	0.00998769	1.20774	0.227145	0.527511	-0.00611136	0.754143	-0.307705	0.759696	0.91173	0.0182142	0.181641	1.5763	0.118557	0.40418
SLC8A1-AS1	-0.000490462	0.0090302	-0.0543135	0.956685	0.984005	-0.0152511	0.0542672	-1.10275	0.276741	0.619531	0.0104792	0.0531518	0.878943	0.381997	0.68985
SLC8A2	-0.00474618	0.00523868	-0.905987	0.364942	0.655977	-0.00737018	0.110333	-1.09969	0.277191	0.620012	-0.000624946	0.077004	-0.0744054	0.940857	0.980296
SLC8A3	-0.0439655	0.0181736	-2.41919	0.0155549	0.130709	-0.0672342	0.142416	-2.19424	0.0341021	0.251168	-0.0313378	0.0767628	-1.38832	0.168862	0.475829
SLC8B1	-0.0163322	0.00746935	-2.18656	0.0287745	0.180815	-0.0141214	0.134802	-1.4116	0.164799	0.501202	-0.0191174	0.120289	-1.70258	0.0921864	0.357725
SLC9A1	0.00101664	0.00322517	0.315222	0.752593	0.897823	-0.00252152	0.066657	-0.64684	0.520952	0.795481	0.00869298	0.0467181	1.51396	0.133629	0.427579
SLC9A2	-0.00404638	0.00202386	-1.99934	0.045572	0.229476	-0.00443533	0.0161595	-2.16638	0.0355021	0.255802	0.0126139	0.0333779	0.941376	0.349345	0.663636
SLC9A3R2	-0.00435708	0.0032808	-1.32806	0.18416	0.475246	-0.00603037	0.0399806	-1.39675	0.169266	0.505896	-0.00207046	0.0303402	-0.410233	0.682636	0.87454
SLC9A5	-0.00102501	0.0016609	-0.61714	0.537142	0.777944	3.27541e-05	0.0225056	0.0164385	0.986956	0.996928	-0.0034334	0.0150601	-1.14196	0.256577	0.574948
SLC9A6	-0.00825035	0.00823115	-1.00233	0.316183	0.617913	-0.00495936	0.270282	-0.495453	0.622641	0.851229	-0.015123	0.17359	-1.04548	0.298672	0.616026
SLC9A7	-0.00242918	0.00321432	-0.755737	0.449807	0.720066	-3.63429e-05	0.0575415	-0.00768731	0.9939	0.99807	-0.00448618	0.0218416	-1.02346	0.308903	0.625589
SLC9A8	-0.0163065	0.0109578	-1.48812	0.136718	0.408434	-0.0377918	0.281977	-2.80913	0.00727006	0.121406	0.0260437	0.233566	1.37886	0.171444	0.479275
SLC9A9	0.169454	0.0419106	4.04323	5.27199e-05	0.00603199	0.050259	1.87758	0.761774	0.450085	0.750423	0.250092	1.73182	4.60863	1.36734e-05	0.00376213
SLC9B1	-0.0233174	0.0120147	-1.94074	0.0522897	0.247749	-0.0226674	0.243998	-1.41468	0.163899	0.499871	-0.0241523	0.286117	-1.33	0.186964	0.499552
SLC9B2	0.0109973	0.00696371	1.57923	0.114282	0.37062	-0.00226175	0.167369	-0.216489	0.829564	0.939931	0.0215979	0.115179	2.31204	0.0231172	0.185002
SLC9C2	-0.00188902	0.00151157	-1.24971	0.211407	0.508115	-0.00251944	0.0130444	-1.2979	0.200795	0.549855	-0.000917921	0.0083826	-0.381	0.704125	0.883769
SLCO1A2	0.0874372	0.0547678	1.59651	0.110376	0.364231	0.168791	2.29536	1.99053	0.0524963	0.304111	0.0292122	2.19058	0.407209	0.684846	0.875646
SLCO1C1	0.00346204	0.00171398	2.01989	0.0433952	0.224273	0.00311581	0.0272147	1.54941	0.12814	0.451458	0.00438146	0.00933438	1.33702	0.184672	0.496647
SLCO2A1	0.000690207	0.00117843	0.585699	0.558078	0.790009	-0.00128115	0.00898396	-0.921869	0.36141	0.686803	0.00573506	0.007876	2.57967	0.0115532	0.129805
SLCO3A1	-0.0306982	0.0410388	-0.748029	0.454443	0.722457	-0.0787142	2.99603	-1.33987	0.186872	0.532419	0.0150648	2.95703	0.26267	0.793421	0.925886
SLCO4A1	9.47101e-05	0.00121389	0.0780218	0.937811	0.978276	-0.000213262	0.00898852	-0.16012	0.873488	0.954707	0.00160541	0.00561946	0.544233	0.587662	0.824316
SLCO4C1	0.0025738	0.00119279	2.15779	0.0309438	0.18681	0.00278188	0.0131563	1.88027	0.0664154	0.334729	0.00218743	0.0040716	1.08497	0.280905	0.600656
SLCO5A1	-0.000294888	0.00177783	-0.16587	0.868259	0.946745	-0.000400464	0.0190574	-0.204218	0.839084	0.943786	0.000192476	0.0155612	0.045684	0.963666	0.987235
SLF1	-0.00809995	0.00720987	-1.12345	0.261245	0.566832	-0.0135274	0.259108	-1.60872	0.114525	0.428717	0.00696642	0.159486	0.497242	0.620262	0.840044
SLF2	-0.0074629	0.0262742	-0.284039	0.776381	0.906759	-0.0619279	1.21845	-1.94072	0.0584379	0.31691	0.107205	1.24876	2.31541	0.0229234	0.18396
SLFN5	0.00299053	0.00953432	0.31366	0.753779	0.897823	-0.0101739	0.0827943	-0.848316	0.401097	0.716063	0.0255993	0.110358	1.62877	0.106974	0.385947
SLFNL1-AS1	-0.00107827	0.00272333	-0.395937	0.692152	0.867705	0.000510766	0.030967	0.16032	0.873331	0.954707	-0.00538953	0.0392887	-1.02702	0.307232	0.623965
SLIRP	-0.0149571	0.0128557	-1.16346	0.244641	0.546929	-0.00351981	0.425108	-0.201842	0.840931	0.943966	-0.0285726	0.436625	-1.50172	0.136761	0.431561
SLIT1	0.0125523	0.00383518	3.27292	0.00106442	0.0292172	0.00541083	0.107823	0.963033	0.340569	0.668117	0.0187827	0.0415002	3.57906	0.000564531	0.0271822
SLIT2	0.0146624	0.039066	0.375324	0.707419	0.876959	-0.0161595	0.74796	-0.305159	0.761729	0.912559	0.0514684	0.574048	0.889423	0.376325	0.685724
SLIT3	-0.00015115	0.00354516	-0.0426357	0.965992	0.986552	-0.00796179	0.113825	-1.50921	0.138087	0.464947	0.00628066	0.0393714	1.31196	0.192956	0.508273
SLITRK1	0.0205775	0.00895523	2.29782	0.021572	0.15474	0.005783	0.139674	0.525501	0.601776	0.840682	0.0495805	0.149972	3.21781	0.00181051	0.0538398
SLITRK2	0.0150034	0.00942403	1.59203	0.111378	0.366064	0.0124746	0.203945	1.10226	0.276085	0.618843	0.0207227	0.262241	1.21755	0.226659	0.545266
SLITRK3	-8.45791e-05	0.00166931	-0.0506672	0.959591	0.985187	-0.000816742	0.0199402	-0.340658	0.734913	0.900083	0.000604313	0.00782039	0.259851	0.795588	0.926125
SLITRK4	0.00331967	0.00281991	1.17723	0.239105	0.542742	-0.00243163	0.0986715	-0.468401	0.641711	0.86137	0.00572695	0.0223359	1.70516	0.0917037	0.357521
SLITRK5	0.0112442	0.0064034	1.75598	0.0790914	0.309503	-0.00448609	0.249601	-0.54586	0.587801	0.83534	0.0355486	0.086976	3.47987	0.000783562	0.0335831
SLK	0.037737	0.0120346	3.1357	0.00171443	0.0369974	0.032615	0.470752	2.07152	0.043948	0.282303	0.0449356	0.446982	2.40749	0.0181577	0.164627
SLMAP	0.028168	0.0173476	1.62374	0.104431	0.356062	0.024923	0.792662	1.10635	0.274331	0.617246	0.0328961	0.716405	1.20976	0.229622	0.549268
SLTM	0.00583472	0.0201052	0.29021	0.771656	0.904662	-0.00703912	0.997021	-0.255651	0.79936	0.92928	0.0205387	0.850268	0.697974	0.487039	0.762665
SLU7	-0.00336834	0.00553865	-0.608153	0.543086	0.781752	-0.00660828	0.148404	-0.966074	0.339062	0.666814	0.00279969	0.126884	0.296638	0.767444	0.913251
SLX4	-0.00403724	0.00345528	-1.16842	0.242636	0.545238	-0.00755125	0.0710972	-1.91866	0.0612485	0.323248	0.00777852	0.0692576	1.07782	0.284068	0.603383
SLX4IP	0.0320845	0.0196435	1.63334	0.102398	0.352177	0.0231819	0.540754	1.00865	0.318422	0.653701	0.0562154	0.592626	1.48565	0.140957	0.438235
SMAD1	-0.00409972	0.00957396	-0.428215	0.668494	0.855495	-0.000119422	0.202977	-0.0109148	0.991339	0.99807	-0.0171056	0.171307	-0.864882	0.389469	0.696249
SMAD2	0.0152293	0.018661	0.816103	0.414441	0.695409	-0.0243084	0.706752	-0.993903	0.325472	0.657937	0.0703166	0.730079	2.43571	0.0168852	0.160202
SMAD3	-0.00286657	0.00251799	-1.13843	0.254939	0.559346	-0.00112394	0.0572018	-0.320472	0.750062	0.90676	-0.00472042	0.0204678	-1.30494	0.195326	0.51137
SMAD4	-0.0135381	0.00931101	-1.45399	0.14595	0.422917	-0.00706622	0.227712	-0.642657	0.523638	0.79694	-0.0299428	0.20863	-1.71047	0.0907134	0.357435
SMAD5	-0.000692191	0.0141372	-0.0489624	0.960949	0.985187	0.0210383	0.420503	1.01984	0.313143	0.64944	-0.0199347	0.420838	-1.02691	0.307285	0.623965
SMAD7	-0.00358401	0.00683046	-0.524709	0.599785	0.813416	-0.0101065	0.0930351	-1.08839	0.282239	0.625164	0.00410645	0.095786	0.407269	0.684802	0.875646
SMAD9	0.039123	0.0164625	2.37649	0.0174784	0.139297	0.0739312	0.158939	2.92451	0.0056163	0.107453	0.0134921	0.198744	0.621965	0.535581	0.793382
SMAP1	-0.00758401	0.0137574	-0.551268	0.58145	0.804748	-0.0136769	0.537525	-0.821429	0.415641	0.726539	0.00552602	0.506054	0.226258	0.821527	0.935234
SMAP2	-0.00215518	0.00911741	-0.236381	0.813137	0.923221	-8.83615e-05	0.279261	-0.00798143	0.993666	0.99807	-0.0065117	0.257042	-0.40513	0.686368	0.876304
SMARCA1	0.00696586	0.00685198	1.01662	0.309334	0.611995	0.00198097	0.174901	0.237905	0.813012	0.933434	0.017421	0.145706	1.44464	0.15212	0.454058
SMARCA2	0.0977494	0.0224884	4.34667	1.38222e-05	0.00266216	0.112021	0.869431	3.79637	0.000428371	0.0318535	0.0779734	0.753833	2.2448	0.0272956	0.201451
SMARCA4	0.00125026	0.0141383	0.0884307	0.929534	0.97572	-0.0315485	0.485647	-1.7053	0.0948863	0.393718	0.0473012	0.420007	2.15777	0.0336785	0.222393
SMARCA5	0.0155335	0.0165949	0.936041	0.349252	0.644002	0.00310712	0.607271	0.155657	0.876985	0.956579	0.043342	0.692076	1.45146	0.150218	0.451241
SMARCAD1	-0.005938	0.0153831	-0.386008	0.699491	0.871916	-0.0157831	0.566885	-0.745589	0.459711	0.756542	0.00507883	0.55863	0.226805	0.821103	0.935177
SMARCAL1	0.000503853	0.00929213	0.0542236	0.956757	0.984005	0.012565	0.337198	1.16274	0.250936	0.596308	-0.0337136	0.301665	-1.85223	0.0673559	0.308752
SMARCB1	-0.0209715	0.00668087	-3.13903	0.00169508	0.0368894	-0.0219393	0.220646	-2.70356	0.00958281	0.139182	-0.0189356	0.211792	-1.60885	0.111241	0.3936
SMARCC1	0.00708083	0.0186387	0.379898	0.704021	0.874427	0.00369488	0.867576	0.163953	0.870487	0.953922	0.0144107	0.854569	0.434606	0.664915	0.864412
SMARCC2	0.00302751	0.0120911	0.250392	0.802284	0.91776	0.00659142	0.29625	0.371877	0.711693	0.890831	-7.43218e-05	0.273328	-0.0044946	0.996424	0.998325
SMARCD1	-0.00124062	0.00673125	-0.184308	0.853772	0.940779	-0.00640282	0.156646	-0.793835	0.43137	0.737758	0.0106051	0.16922	0.867981	0.387773	0.694561
SMARCD2	0.00190474	0.00698202	0.272807	0.785002	0.91029	0.00355254	0.189994	0.37702	0.707893	0.889164	-0.000101533	0.125052	-0.00976542	0.992231	0.997061
SMARCD3	0.010943	0.00436965	2.50433	0.0122683	0.115356	0.0183501	0.101537	3.5839	0.000814854	0.0431947	-0.00891514	0.0793016	-1.06341	0.290516	0.608466
SMC1A	-0.0207536	0.00947263	-2.1909	0.0284592	0.179855	0.00102848	0.261446	0.0883824	0.929957	0.977851	-0.0635378	0.350432	-3.8959	0.000190674	0.0148881
SMC2	-0.0116055	0.00494634	-2.34628	0.0189618	0.145307	-0.00656546	0.111772	-1.19624	0.237736	0.58318	-0.0334057	0.115249	-2.92658	0.00436323	0.0815072
SMC3	-0.0120796	0.0102574	-1.17764	0.238941	0.542582	-0.0177339	0.307145	-1.34997	0.183635	0.526842	-0.00324665	0.324641	-0.19774	0.843706	0.943684
SMC4	-0.00795656	0.00884853	-0.899196	0.368548	0.659892	-0.00931058	0.19189	-0.958493	0.342828	0.670228	-0.00135574	0.259337	-0.0632121	0.949741	0.9845
SMC5	0.00689857	0.0161371	0.427498	0.669016	0.855497	0.00477527	0.746893	0.212246	0.832853	0.940991	0.00914815	0.682814	0.395031	0.693779	0.878128
SMC5-AS1	-0.00186366	0.00375586	-0.496202	0.619752	0.826526	-0.00118066	0.0627745	-0.273414	0.785759	0.92305	-0.00398557	0.0735608	-0.52364	0.601849	0.831823
SMC6	0.023973	0.0141078	1.69927	0.0892677	0.328737	0.0163889	0.481559	0.949254	0.347455	0.67456	0.0392118	0.443684	1.60222	0.1127	0.395889
SMCHD1	0.0194407	0.0184999	1.05085	0.293325	0.598835	0.0413394	0.919812	1.61215	0.113774	0.428146	-0.00433047	0.902764	-0.162091	0.871607	0.955549
SMCO2	0.000115255	0.000970267	0.118787	0.905444	0.96587	-0.000369114	0.0063552	-0.287815	0.774782	0.917261	0.000763601	0.0023313	0.51464	0.608099	0.834451
SMCO4	-0.00167346	0.00285706	-0.585729	0.558057	0.790009	0.00109477	0.0191071	0.312539	0.756084	0.909919	-0.00717558	0.0256938	-1.45304	0.149795	0.451025
SMCR5	0.000669846	0.00319805	0.209455	0.834093	0.932337	0.000399526	0.0431296	0.103094	0.918337	0.972973	0.00124691	0.0527977	0.220216	0.826215	0.93642
SMCR8	0.00521662	0.00255249	2.04374	0.0409793	0.218549	0.0065543	0.0437782	1.92155	0.0608733	0.321925	0.00351419	0.0294759	0.913257	0.36361	0.674441
SMDT1	0.000206755	0.00574932	0.0359616	0.971313	0.988322	0.000951752	0.118634	0.148258	0.882787	0.959131	-0.00281261	0.121336	-0.217633	0.82822	0.937406
SMG1	0.00701186	0.0161413	0.434405	0.663994	0.853332	-0.00937653	0.78917	-0.481875	0.632181	0.85662	0.0431695	0.783865	1.49361	0.138865	0.435008
SMG5	0.00222267	0.0110594	0.200975	0.840718	0.934796	0.00164819	0.303953	0.122655	0.902915	0.966584	0.00342875	0.285323	0.176101	0.86062	0.951069
SMG6	0.00513064	0.0163343	0.314102	0.753444	0.897823	-0.0144325	0.703065	-0.739743	0.463216	0.758527	0.050984	0.727349	1.7069	0.0913777	0.357521
SMG7	-0.0184931	0.015763	-1.1732	0.240716	0.543211	-0.0750558	0.535597	-3.59668	0.000784302	0.0424522	0.056662	0.521594	2.35557	0.0207237	0.17636
SMG9	0.0456318	0.0130709	3.49109	0.000481046	0.0199246	0.0516215	0.293525	3.12126	0.00310953	0.0789753	0.0356655	0.254263	1.67179	0.0981297	0.367819
SMIM10L1	0.00067861	0.00461836	0.146937	0.883181	0.954337	-0.000533067	0.0859246	-0.103058	0.918365	0.972973	0.00544195	0.105765	0.530629	0.597017	0.829888
SMIM10L2A	0.000763329	0.00207046	0.368676	0.712369	0.878854	0.000549332	0.0317625	0.194421	0.846702	0.946676	0.0010115	0.0175088	0.332432	0.740356	0.901279
SMIM10L2B	0.00247066	0.00160395	1.54036	0.123472	0.386574	0.00519089	0.0254265	2.17815	0.0345604	0.252879	0.000218133	0.00947958	0.100586	0.920109	0.975126
SMIM12	0.0132978	0.00721479	1.84313	0.0653101	0.279321	0.0102136	0.192741	1.21841	0.229283	0.575749	0.0221106	0.157997	1.56037	0.122272	0.410508
SMIM13	-0.00303619	0.00705702	-0.430236	0.667024	0.854806	0.00538976	0.189608	0.650696	0.518482	0.793855	-0.0253476	0.178078	-1.88058	0.0633467	0.301456
SMIM14	-0.0102938	0.0180902	-0.569023	0.56934	0.798168	0.03131	0.590286	1.24648	0.218903	0.566678	-0.0551252	0.742402	-2.11411	0.0373439	0.232192
SMIM17	-0.00832352	0.00177958	-4.67724	2.90764e-06	0.000908128	-0.00355797	0.0244862	-1.50888	0.138172	0.464974	-0.0146293	0.0145714	-5.3934	5.78324e-07	0.000954731
SMIM19	-0.000874843	0.0100838	-0.0867574	0.930864	0.976029	0.00131152	0.162746	0.0934937	0.92593	0.976042	-0.00321257	0.223479	-0.221475	0.825237	0.936016
SMIM20	0.00106464	0.00349131	0.304941	0.760411	0.899878	-0.00197252	0.0525437	-0.502688	0.617583	0.849011	0.0126045	0.0591331	1.64792	0.102946	0.376269
SMIM4	-0.00344079	0.00968798	-0.355161	0.722469	0.883348	-0.00571645	0.189331	-0.537735	0.593353	0.836682	0.00771094	0.247157	0.327667	0.743944	0.902681
SMIM8	-0.0246994	0.00885777	-2.78845	0.00529607	0.0701259	-0.0295577	0.183415	-2.88237	0.00598203	0.109058	-0.0104217	0.17153	-0.592831	0.554819	0.804857
SMNDC1	-0.00819637	0.00551741	-1.48555	0.137399	0.408695	-0.003403	0.0988315	-0.527691	0.600251	0.839684	-0.0212881	0.128926	-1.99745	0.0488742	0.266159
SMOC1	-0.0171065	0.0291495	-0.586856	0.557301	0.78972	0.0140015	0.41532	0.316293	0.753377	0.908297	-0.0409213	0.414632	-1.05652	0.293685	0.611099
SMOX	0.00557479	0.0041156	1.35455	0.175561	0.463392	0.00847015	0.0529155	1.79049	0.0799605	0.366875	-0.0034392	0.0515447	-0.412033	0.681342	0.873776
SMPD1	-0.0198583	0.00700396	-2.8353	0.00457827	0.0641291	-0.0186348	0.14786	-2.0424	0.0468713	0.288918	-0.0216139	0.108855	-1.97771	0.0511002	0.272252
SMPD3	-0.0014138	0.00242951	-0.581926	0.560617	0.791991	0.00133213	0.0297523	0.480653	0.633043	0.857056	-0.0105261	0.0210368	-2.08489	0.040033	0.2412
SMPD4	0.00415473	0.0132136	0.314428	0.753196	0.897823	-0.0121781	0.464711	-0.666968	0.508126	0.78872	0.0221142	0.364642	1.155	0.251227	0.570904
SMPDL3A	0.00475419	0.00331501	1.43414	0.151532	0.431665	0.00714078	0.0474718	1.89456	0.0644497	0.329841	-0.00339911	0.056738	-0.487923	0.626822	0.844157
SMS	-0.00468706	0.00400912	-1.1691	0.242364	0.545213	0.00260952	0.109167	0.484529	0.630311	0.855718	-0.0137556	0.0554311	-2.29103	0.0243578	0.189293
SMU1	0.000913421	0.0100474	0.0909115	0.927563	0.975181	0.000484001	0.232734	0.0400681	0.968212	0.990965	0.00187753	0.27648	0.103733	0.917618	0.974363
SMUG1	-0.0130864	0.00415725	-3.14786	0.00164473	0.0365018	-0.0188281	0.0722436	-3.95852	0.000259533	0.02777	0.00549578	0.0665133	0.642286	0.522362	0.785402
SMURF1	-0.0414868	0.0243844	-1.70137	0.0888743	0.328125	-0.0389705	1.14023	-1.06031	0.294542	0.635142	-0.0434652	1.12448	-1.3337	0.185754	0.49816
SMURF2	0.0162	0.012485	1.29755	0.194442	0.488047	0.0128425	0.460609	0.836773	0.407049	0.721063	0.0227686	0.429032	1.06063	0.291769	0.609377
SMYD2	0.00541068	0.00373758	1.44764	0.147716	0.425382	0.00798155	0.0895691	1.58814	0.11911	0.436514	0.00222924	0.0486355	0.398736	0.691056	0.877469
SMYD3	0.058672	0.0267085	2.19675	0.028038	0.178474	0.0478943	1.0726	1.38824	0.171753	0.509048	0.074793	0.720996	1.77259	0.0797678	0.335764
SMYD4	-0.00332538	0.0044878	-0.740984	0.458703	0.724843	0.0011299	0.104636	0.219645	0.82712	0.939419	-0.0175179	0.103402	-1.90797	0.0596651	0.293862
SMYD5	-0.00160807	0.00241061	-0.667083	0.504719	0.75649	-0.00255095	0.0462832	-0.942469	0.350879	0.677423	0.00200848	0.0460676	0.378889	0.705686	0.884332
SNAI3	0.0074483	0.00350954	2.1223	0.0338125	0.196436	0.00780626	0.0242753	2.03151	0.0481974	0.291524	0.00564769	0.0402649	0.655325	0.514059	0.780131
SNAI3-AS1	0.00383742	0.00339514	1.13027	0.258363	0.563223	0.00533239	0.0548454	1.4186	0.162758	0.498683	-0.00278453	0.054781	-0.351977	0.725706	0.894261
SNAP23	0.0354757	0.0242856	1.46077	0.144078	0.420724	0.0490453	0.443323	1.65532	0.104902	0.413313	0.00769454	0.526041	0.181499	0.856399	0.949765
SNAP25	-0.00246319	0.0218221	-0.112876	0.910129	0.967745	-0.0146047	1.52604	-0.432013	0.667751	0.873184	0.00620975	0.393743	0.217336	0.828451	0.937483
SNAP25-AS1	0.00817422	0.00648773	1.25995	0.207687	0.503927	0.00532187	0.107114	0.742961	0.461285	0.757454	0.0211973	0.094633	1.38493	0.169637	0.477098
SNAP29	-0.00289314	0.00632387	-0.457495	0.647315	0.844465	-0.00274457	0.132668	-0.396502	0.693569	0.884399	-0.00364315	0.143195	-0.234253	0.815334	0.932687
SNAP47	-0.0107755	0.00398129	-2.70653	0.00679908	0.0804198	-0.00815763	0.0802546	-1.69001	0.0977969	0.399643	-0.016346	0.0706484	-2.32146	0.0225794	0.182722
SNAP91	-0.00605885	0.0158684	-0.381818	0.702596	0.873427	-0.00147083	0.554241	-0.0725751	0.942459	0.981979	-0.0133286	0.282321	-0.522471	0.602659	0.832254
SNAPC1	-0.00767083	0.00413118	-1.85681	0.063338	0.274431	-0.00790857	0.0782786	-1.60079	0.116273	0.431904	-0.00711811	0.088653	-0.944944	0.347283	0.661698
SNAPC3	0.0148325	0.0121873	1.21705	0.223586	0.522816	0.00769508	0.365257	0.508116	0.613801	0.847049	0.0279494	0.363301	1.36138	0.176881	0.486331
SNAPC4	0.00230702	0.00455817	0.506128	0.612767	0.821954	-0.00261137	0.0926829	-0.510067	0.612445	0.846165	0.0211124	0.0865164	2.10895	0.0377989	0.232772
SNAPC5	0.00238715	0.00403353	0.591826	0.553967	0.787798	-0.000835406	0.0848527	-0.169608	0.866062	0.953233	0.008948	0.0785152	1.2732	0.206311	0.520977
SNAPIN	0.000833699	0.0047644	0.174985	0.861091	0.943856	0.00190424	0.0722249	0.360677	0.719993	0.894157	-0.00386211	0.127314	-0.349275	0.72772	0.895107
SNCA	0.0263708	0.0246507	1.06978	0.284718	0.589536	0.0621689	0.935641	1.90762	0.0626978	0.326368	-0.0214969	0.737693	-0.570431	0.569843	0.814082
SNCAIP	0.00263682	0.00239816	1.09952	0.271541	0.576368	-0.00167033	0.0291453	-0.608258	0.54601	0.809418	0.0164769	0.0174858	3.34725	0.00121251	0.0419514
SNCB	0.00125397	0.00597971	0.209704	0.833899	0.932337	-0.00275345	0.206301	-0.290514	0.772729	0.916709	0.00390396	0.0604379	0.50653	0.613755	0.836682
SNCG	0.000854124	0.00411676	0.207475	0.835639	0.933243	0.00128511	0.110447	0.232426	0.817239	0.93457	0.000317967	0.0327022	0.05156	0.958999	0.986838
SND1	-0.0123936	0.0180899	-0.685111	0.493274	0.747936	-0.00266112	0.641829	-0.125128	0.900967	0.966	-0.0378631	0.622649	-1.10055	0.274105	0.594849
SNED1	0.0111068	0.00855692	1.29799	0.19429	0.48781	0.0110201	0.151984	1.12355	0.267038	0.611171	0.0113831	0.183991	0.650195	0.517265	0.782419
SNF8	-0.011986	0.00671192	-1.78577	0.0741363	0.299552	-0.0175575	0.176354	-2.15974	0.036043	0.257425	-5.53345e-05	0.168116	-0.00465146	0.996299	0.998301
SNHG10	0.00489349	0.00323274	1.51373	0.130095	0.397583	0.00778888	0.0393553	2.10234	0.0410297	0.273122	-0.00434449	0.071396	-0.656494	0.513224	0.779629
SNHG12	0.00147826	0.00371355	0.398071	0.690578	0.866457	0.00503927	0.0662181	1.20133	0.235774	0.581756	-0.0114268	0.0625509	-1.43096	0.155994	0.459397
SNHG15	0.00339489	0.00294059	1.15449	0.248298	0.551052	0.00466037	0.0594636	1.3937	0.170107	0.506248	-0.000922689	0.045639	-0.149387	0.881591	0.960111
SNHG19	0.00401864	0.00435513	0.922736	0.356145	0.650073	0.0130429	0.0710334	2.45309	0.0180157	0.185051	-0.0143814	0.0730804	-1.89425	0.0614859	0.297218
SNHG21	0.00322395	0.00442368	0.728794	0.466128	0.73106	2.08158e-05	0.0698621	0.00417255	0.996689	0.998723	0.0150092	0.0736757	1.5685	0.120365	0.40766
SNHG22	0.0154647	0.00863118	1.79172	0.0731778	0.297134	0.0129993	0.169049	1.16166	0.25137	0.596371	0.0190853	0.159391	1.40735	0.162857	0.467803
SNHG25	0.0126635	0.00868568	1.45798	0.144846	0.421305	0.0221758	0.177063	2.12158	0.0392946	0.267741	-0.00855893	0.200774	-0.548205	0.584943	0.822737
SNHG7	-0.000280025	0.0101693	-0.0275363	0.978032	0.992025	4.67817e-05	0.15353	0.00392027	0.996889	0.998723	-0.00114688	0.189579	-0.0590107	0.953078	0.984867
SNHG8	-0.0080865	0.0054022	-1.49689	0.134422	0.404422	-0.0135572	0.0916195	-2.17242	0.035016	0.254066	0.00826939	0.0993044	0.766358	0.44552	0.736543
SNHG9	0.00790625	0.00557045	1.41932	0.155805	0.435565	0.00795152	0.109972	1.20473	0.234472	0.58144	0.00779419	0.14795	0.750506	0.454958	0.742253
SNIP1	0.00174334	0.00326778	0.533494	0.593692	0.810862	0.000360593	0.0645162	0.0974518	0.922791	0.974484	0.00664354	0.0745523	0.953755	0.342828	0.656527
SNN	0.00404788	0.00343261	1.17924	0.238302	0.541877	0.00382549	0.0696219	1.05994	0.294708	0.635245	0.00615559	0.0405001	0.553998	0.5811	0.82063
SNPH	-0.00461192	0.00239499	-1.92566	0.0541471	0.252716	0.000815575	0.0446338	0.251448	0.802589	0.930449	-0.0111188	0.0204692	-3.1308	0.00236827	0.0613626
SNRK	-0.00368866	0.00646676	-0.570403	0.568404	0.797436	0.00229219	0.175623	0.312624	0.75598	0.909919	-0.024635	0.178555	-1.79536	0.0760393	0.327983
SNRNP200	-0.0132023	0.00873972	-1.51061	0.130887	0.398768	0.00364056	0.23962	0.350306	0.727709	0.895737	-0.0538865	0.204677	-3.33622	0.00124661	0.0423255
SNRNP25	0.00779607	0.00335923	2.32079	0.020298	0.150651	0.00802334	0.0662199	1.92808	0.0600348	0.32036	0.00737091	0.0320818	1.29505	0.198732	0.515731
SNRNP35	0.0157752	0.00770378	2.04773	0.0405868	0.217602	0.0137417	0.233465	1.5838	0.120094	0.437896	0.0233505	0.249726	1.39439	0.166722	0.473428
SNRNP40	0.000694356	0.0110168	0.0630271	0.949745	0.983067	-0.000508932	0.309114	-0.0348356	0.972362	0.992195	0.0022806	0.343267	0.135961	0.892164	0.963534
SNRNP48	0.0143029	0.00764369	1.8712	0.0613169	0.270656	0.00542571	0.162369	0.579589	0.565021	0.821406	0.0320603	0.150486	2.42147	0.017517	0.162208
SNRNP70	-0.0238401	0.0266262	-0.895364	0.370592	0.661911	-0.0818596	1.4194	-2.1726	0.0350017	0.254066	0.034037	1.29974	0.904471	0.368222	0.678571
SNRPA	-0.00582196	0.00367683	-1.58342	0.113326	0.369734	-0.00642315	0.0822892	-1.50637	0.138814	0.465158	-0.00407885	0.0797097	-0.561776	0.575701	0.817297
SNRPA1	-0.0104412	0.00943085	-1.10713	0.268236	0.573401	0.00721383	0.194128	0.633711	0.52941	0.801499	-0.0490771	0.203348	-2.91436	0.00452182	0.0829327
SNRPB	-0.00530796	0.00465058	-1.14135	0.253723	0.557736	-0.00181633	0.0830834	-0.30504	0.761712	0.912559	-0.0107696	0.0668282	-1.44616	0.151696	0.453373
SNRPB2	-0.0165157	0.00759617	-2.17422	0.0296889	0.183531	-0.00899411	0.148493	-1.04843	0.29992	0.639464	-0.0438269	0.187195	-2.68106	0.00876645	0.114184
SNRPC	-0.00975602	0.00429372	-2.27216	0.0230768	0.159114	-0.00837526	0.0971869	-1.71343	0.0933704	0.390451	-0.0144211	0.0968897	-1.60508	0.11207	0.394758
SNRPD1	-0.0110238	0.00542451	-2.03222	0.0421316	0.220504	-0.00284171	0.115119	-0.478822	0.634335	0.857354	-0.0525587	0.118611	-3.93064	0.000168706	0.0140983
SNRPD2	-0.00852274	0.00517289	-1.64758	0.0994392	0.346384	-0.00509635	0.119288	-0.845771	0.402061	0.717103	-0.0181232	0.122312	-1.7968	0.0758085	0.327983
SNRPD3	0.000282757	0.00909393	0.031093	0.975195	0.990017	0.00844396	0.249882	0.791039	0.432983	0.738656	-0.0213179	0.279725	-1.22755	0.222898	0.54182
SNRPE	-0.00983009	0.00345301	-2.84681	0.00441593	0.0632348	-0.0108646	0.0665196	-2.55059	0.0141491	0.16758	-0.00784743	0.0477278	-1.33074	0.186722	0.499134
SNRPF	0.00374651	0.00525779	0.712562	0.476117	0.736953	0.00825333	0.101053	1.2813	0.206514	0.554866	-0.00525096	0.0888122	-0.576945	0.565454	0.811322
SNRPG	0.007341	0.00565585	1.29795	0.194305	0.48781	0.0103917	0.0912839	1.62898	0.110151	0.422722	-0.00386785	0.133476	-0.316313	0.752516	0.90707
SNRPN	0.0118707	0.00755317	1.57161	0.116041	0.373632	0.0111259	0.172668	1.26967	0.210591	0.559238	0.0140237	0.112236	0.941281	0.349151	0.663587
SNTA1	0.0056461	0.00504721	1.11866	0.263286	0.569322	0.00876398	0.10234	1.36205	0.179818	0.52043	0.000659274	0.0779089	0.0810168	0.935613	0.979077
SNTB1	0.000176759	0.00461889	0.0382687	0.969473	0.987423	-0.0014395	0.027533	-0.249285	0.804366	0.931056	0.00304762	0.0343502	0.395999	0.693112	0.877861
SNTB2	-0.00813947	0.00690374	-1.17899	0.2384	0.541994	-0.00499376	0.174786	-0.598982	0.552125	0.814304	-0.0150028	0.104388	-1.21829	0.226379	0.545009
SNTG1	0.0203597	0.0124788	1.63155	0.102774	0.352736	0.0106497	0.952549	0.45961	0.647962	0.864249	0.0243264	0.20934	1.64258	0.10405	0.379068
SNTG2	-0.0026192	0.00162916	-1.6077	0.107901	0.360157	0.00109022	0.0223985	0.536607	0.594126	0.83759	-0.00930028	0.0138523	-3.41089	0.000980818	0.0377811
SNU13	-0.0123651	0.0084828	-1.45767	0.144931	0.421339	-0.0142045	0.231607	-1.31586	0.194746	0.542939	-0.00939562	0.14761	-0.685006	0.495146	0.768221
SNUPN	-0.00993967	0.00561334	-1.77072	0.0766066	0.303896	-0.00686092	0.0977842	-1.01005	0.317758	0.653087	-0.0165702	0.115066	-1.66226	0.100029	0.371205
SNW1	-0.0166733	0.010564	-1.57831	0.114494	0.370924	0.00307766	0.268228	0.242084	0.809792	0.933434	-0.0607329	0.350697	-3.19848	0.0019226	0.0558954
SNX1	-0.0339263	0.0251462	-1.34916	0.177284	0.465613	-0.0226588	1.08382	-0.660514	0.51222	0.790794	-0.0470116	1.14385	-1.27166	0.206853	0.520977
SNX10	0.00140159	0.00617441	0.226999	0.820424	0.926088	-0.00155323	0.173497	-0.201229	0.841407	0.943966	0.00665186	0.0605004	0.646504	0.519696	0.784022
SNX11	-0.00558995	0.00470589	-1.18786	0.234887	0.537545	-0.00492636	0.0743899	-0.977469	0.333452	0.663574	-0.0101042	0.0815018	-0.768662	0.444203	0.735944
SNX12	-0.00857623	0.00348002	-2.46442	0.0137236	0.123129	-0.00435154	0.061384	-0.996365	0.324288	0.657797	-0.0159233	0.0384162	-2.76471	0.00694565	0.100914
SNX13	0.00674048	0.0176716	0.38143	0.702884	0.873543	0.0181455	0.600989	0.803364	0.425898	0.733213	-0.0112582	0.628606	-0.39677	0.6925	0.877753
SNX14	0.0144475	0.0115563	1.25019	0.211231	0.50801	-0.00357045	0.491129	-0.246746	0.806203	0.931773	0.0461765	0.426983	2.40476	0.018285	0.16507
SNX16	-0.00323213	0.00587176	-0.550454	0.582008	0.804748	0.00497025	0.120209	0.704279	0.484811	0.773188	-0.0216832	0.106788	-2.04856	0.0434938	0.251307
SNX17	-0.0070306	0.00559166	-1.25734	0.208631	0.504788	-0.002453	0.0990263	-0.362823	0.7184	0.893438	-0.0169404	0.100262	-1.70297	0.0921142	0.357674
SNX18	-0.0198077	0.00663212	-2.98664	0.00282063	0.0510897	-0.0136929	0.112133	-1.85626	0.0698316	0.343356	-0.0455978	0.15109	-3.00993	0.00341139	0.0726003
SNX19	-0.0534229	0.0366133	-1.45911	0.144534	0.420926	-0.0958249	0.582837	-1.50046	0.141197	0.468871	-0.032663	0.478617	-0.730942	0.466815	0.750071
SNX2	-0.00212413	0.0133599	-0.158992	0.873675	0.949559	-0.00232747	0.348877	-0.136435	0.892073	0.962931	-0.0018016	0.358111	-0.0838547	0.933363	0.978583
SNX21	-0.0107836	0.00334648	-3.22237	0.00127137	0.0321486	-0.0120927	0.0620427	-3.44771	0.00121973	0.0537343	0.00250479	0.0704301	0.224143	0.823179	0.935665
SNX24	0.0218771	0.0183237	1.19392	0.232509	0.534899	0.00939147	0.360637	0.442627	0.660111	0.869685	0.0585137	0.42843	1.60994	0.111029	0.393426
SNX25	0.0481609	0.00977721	4.92583	8.40036e-07	0.000388298	0.0417009	0.277264	3.47441	0.00112761	0.0519151	0.0609037	0.234665	3.61294	0.000504039	0.0256594
SNX27	0.030032	0.0152566	1.96846	0.0490156	0.238998	0.0160471	0.480295	0.788357	0.434534	0.739837	0.0479606	0.471607	2.08098	0.0403505	0.241852
SNX29	0.0182476	0.0442604	0.412279	0.680135	0.861722	0.00998922	1.55502	0.166508	0.868487	0.953922	0.0281116	1.60949	0.428756	0.669152	0.867188
SNX3	0.0312812	0.0178353	1.75389	0.0794491	0.309859	0.00711195	0.356338	0.307	0.760248	0.911854	0.0664573	0.341225	2.37794	0.0195811	0.170906
SNX30	-0.0106925	0.0251657	-0.424884	0.670921	0.856411	-0.0189452	0.941222	-0.626142	0.534318	0.804145	0.00782996	1.10857	0.172736	0.863257	0.952593
SNX31	0.00785748	0.00363438	2.16199	0.0306192	0.186211	0.0113913	0.0307689	1.59807	0.117728	0.433546	0.00661614	0.0174664	1.56604	0.120946	0.408298
SNX32	0.000811777	0.00584572	0.138867	0.889555	0.958454	-0.00643542	0.154156	-0.899878	0.372874	0.697254	0.0154049	0.122268	1.51802	0.132605	0.425661
SNX4	0.00212208	0.0113772	0.18652	0.852037	0.940145	0.00705195	0.382001	0.543856	0.589168	0.83539	-0.0143707	0.399246	-0.605931	0.546125	0.799828
SNX5	-0.00465566	0.00581711	-0.800339	0.423514	0.703473	-0.000438134	0.132492	-0.0639809	0.949263	0.985847	-0.0155877	0.125254	-1.41385	0.160944	0.465432
SNX6	-0.00467823	0.0140095	-0.333932	0.738431	0.891389	0.000553388	0.617952	0.0292861	0.976763	0.993755	-0.0110642	0.623741	-0.529976	0.597468	0.830147
SNX7	0.000171213	0.00352626	0.0485537	0.961275	0.985187	-0.00260668	0.0812917	-0.563283	0.575979	0.82943	0.00401745	0.0508284	0.737784	0.462614	0.747479
SNX8	-0.00824367	0.00599642	-1.37476	0.169204	0.455045	-0.0156124	0.134178	-2.35801	0.0226826	0.208032	0.0253782	0.125103	1.79441	0.0761916	0.328044
SNX9	0.0337891	0.0244963	1.37936	0.167784	0.45249	0.0474161	1.1825	1.47958	0.145804	0.475122	0.0146362	1.16775	0.385235	0.700996	0.881732
SOAT1	0.0129763	0.00563958	2.30093	0.0213957	0.154597	0.0134481	0.0881618	1.90943	0.0624579	0.325722	0.0121331	0.0834918	1.28874	0.200877	0.517663
SOBP	0.0160531	0.0330269	0.48606	0.626925	0.831432	0.0229174	1.3136	0.532051	0.597252	0.839232	0.00625993	1.1987	0.121674	0.903436	0.967711
SOCS2	-0.00227505	0.00107048	-2.12526	0.0335651	0.1957	-0.00302718	0.00823238	-2.24398	0.029691	0.23518	-0.000996143	0.00332601	-0.566277	0.572651	0.815372
SOCS4	0.0121665	0.00833217	1.46018	0.144239	0.420724	0.00985053	0.130769	1.07434	0.288276	0.630692	0.0231465	0.18339	1.1594	0.249437	0.56966
SOCS5	-0.00507667	0.00746793	-0.679796	0.496634	0.750602	-0.0131481	0.198537	-1.46524	0.149661	0.479134	0.0131101	0.189964	0.973303	0.333078	0.649234
SOCS6	-0.0100008	0.00967987	-1.03315	0.301533	0.606424	-0.0176345	0.224148	-1.23723	0.222283	0.570169	-0.00346577	0.238563	-0.262804	0.793318	0.925886
SOCS7	0.0126241	0.00794891	1.58815	0.112252	0.367785	0.00198319	0.248204	0.189476	0.850554	0.948081	0.0271244	0.201866	2.21997	0.0289982	0.208009
SOD1	-0.00531418	0.0238684	-0.222645	0.823812	0.927239	-0.00288883	0.472002	-0.0996894	0.921033	0.97354	-0.0104308	0.436122	-0.247822	0.804867	0.929345
SOGA1	-0.0734362	0.0249801	-2.93979	0.00328435	0.0551669	-0.0661281	0.696047	-1.87062	0.0677832	0.337368	-0.0807247	0.657234	-2.28659	0.0246271	0.190703
SOHLH1	-0.000486175	0.0015772	-0.308253	0.75789	0.89892	-0.00163977	0.021429	-0.645099	0.522069	0.795961	0.000235989	0.010706	0.11734	0.906859	0.968904
SON	0.00681589	0.0283175	0.240696	0.809791	0.921566	-0.0568904	1.29048	-1.56565	0.124289	0.445699	0.105344	1.36326	2.33118	0.022036	0.180858
SORBS1	0.101511	0.0253287	4.00774	6.13034e-05	0.00638218	0.0904624	0.618495	2.62268	0.0118372	0.153697	0.114441	0.394748	3.06695	0.00288829	0.0679778
SORBS2	-0.00509198	0.0064321	-0.791652	0.428563	0.708104	-0.0136683	0.395658	-1.05699	0.296039	0.636114	-0.00227256	0.0831201	-0.306508	0.759944	0.910307
SORBS3	0.00346013	0.00409318	0.845339	0.397921	0.683266	0.00215371	0.0933815	0.46588	0.643501	0.86228	0.00820083	0.0931678	0.931244	0.354283	0.66716
SORCS1	0.00674209	0.0082499	0.817232	0.413796	0.694629	0.0090245	0.328349	0.849118	0.400215	0.71482	0.00328196	0.0993521	0.250801	0.802554	0.928812
SORCS2	0.0979004	0.0693637	1.41141	0.158125	0.438305	0.116018	0.803843	0.943773	0.350982	0.677423	0.0894378	0.944662	1.06453	0.290179	0.608466
SORCS3	-0.00555407	0.00509333	-1.09046	0.275511	0.580903	-0.00768987	0.143238	-1.17909	0.244427	0.590173	-0.00221479	0.0459726	-0.271592	0.786594	0.923487
SORD	0.0139686	0.00564309	2.47534	0.0133109	0.121119	0.012627	0.10258	1.81524	0.0760134	0.356756	0.0165509	0.101548	1.71494	0.0898863	0.355712
SORL1	0.0256658	0.0314599	0.815824	0.414601	0.695474	-0.00632694	0.58387	-0.134815	0.893398	0.963216	0.0517751	0.499849	1.22122	0.225326	0.544059
SORT1	0.127129	0.0491878	2.58456	0.00975027	0.100034	0.12281	2.49703	1.94725	0.0576282	0.315467	0.133834	2.7038	1.70299	0.0921108	0.357674
SOS1	0.070482	0.0246189	2.86292	0.00419755	0.0618739	0.0322715	0.943203	1.0652	0.29235	0.633132	0.144764	0.829736	3.42705	0.000930793	0.0372188
SOS2	-0.0174876	0.0179923	-0.97195	0.331076	0.629055	0.0227895	0.780958	0.93188	0.356266	0.682215	-0.0650147	0.746837	-2.44735	0.0163842	0.158175
SOWAHA	0.0151471	0.00748513	2.02362	0.0430091	0.223304	0.0255697	0.0798209	2.40633	0.0205512	0.199069	0.00488156	0.0468217	0.462899	0.644659	0.853588
SOX10	0.00448349	0.0216467	0.207121	0.835915	0.933243	0.0101477	0.631234	0.342297	0.733688	0.899429	-0.0019853	0.714791	-0.0626641	0.950177	0.984598
SOX12	0.0160449	0.00591981	2.71037	0.0067209	0.0798219	0.0308465	0.111516	4.02162	0.000213078	0.024872	-0.00576136	0.0929508	-0.618848	0.53762	0.794674
SOX13	0.00295214	0.00616645	0.478743	0.632122	0.834929	0.0024832	0.102301	0.335107	0.739069	0.901633	0.00400817	0.0973378	0.360446	0.71938	0.891005
SOX15	0.000562018	0.00192661	0.291713	0.770506	0.904286	0.000823481	0.0256951	0.373303	0.710639	0.890398	-0.00027875	0.0260452	-0.0704676	0.943982	0.981038
SOX2	0.0287384	0.0250951	1.14518	0.252133	0.555616	-0.040513	0.582861	-0.877853	0.384979	0.705266	0.0578117	0.597354	1.93335	0.0564174	0.284963
SOX4	-4.19043e-05	0.00292874	-0.014308	0.988584	0.995649	0.000249149	0.0225286	0.0515221	0.959152	0.988933	-0.000210505	0.0146012	-0.0571944	0.95452	0.985443
SOX5	-0.00907887	0.00983858	-0.922783	0.35612	0.650073	0.0225502	0.597363	1.3791	0.174536	0.513085	-0.0270282	0.161095	-2.19423	0.0308613	0.214452
SOX6	-0.00624748	0.00824428	-0.757796	0.448573	0.71936	-0.00232597	0.231811	-0.233504	0.816406	0.93457	-0.014775	0.160723	-1.00585	0.317253	0.633418
SOX8	-0.0380193	0.020932	-1.81632	0.0693208	0.287873	-0.0482097	0.561416	-1.54304	0.129727	0.454248	-0.0297201	0.395877	-1.05407	0.294745	0.612325
SOX9	-0.0118873	0.0069337	-1.71443	0.08645	0.323691	-0.00412778	0.0838699	-0.476499	0.636041	0.858555	-0.025721	0.0786295	-2.22373	0.0287605	0.207325
SP1	-0.0152385	0.00660992	-2.3054	0.0211442	0.154257	-0.0169357	0.190081	-2.26648	0.0281725	0.230178	-0.00913221	0.196041	-0.644321	0.521048	0.784786
SP140	4.74158e-05	0.00269509	0.0175934	0.985963	0.994922	-0.00612571	0.0287617	-1.83957	0.0722938	0.349324	0.0117691	0.0292168	2.56483	0.0120222	0.132312
SP2	-0.0111144	0.00509292	-2.18232	0.0290859	0.181911	-0.00847098	0.0951249	-1.40414	0.166996	0.503083	-0.0176708	0.109922	-1.85986	0.0662559	0.306826
SP2-AS1	0.000167242	0.00582489	0.0287116	0.977095	0.991509	-0.00843255	0.0881826	-1.29017	0.203443	0.551594	0.0333627	0.132719	2.59809	0.0109941	0.127555
SP3	0.00164746	0.0128799	0.12791	0.89822	0.962879	-0.00832306	0.460122	-0.49497	0.622978	0.851229	0.0158011	0.42613	0.788694	0.432417	0.728215
SP4	0.021383	0.0141176	1.51464	0.129863	0.397221	0.00428164	0.393894	0.217901	0.828471	0.93992	0.0396296	0.382882	1.95251	0.0540659	0.278848
SPA17	-0.000277236	0.00107419	-0.258088	0.796339	0.916158	-0.00181437	0.0137912	-1.32043	0.193227	0.54128	0.00213864	0.00519043	1.2415	0.21773	0.535127
SPACA6	0.0108903	0.00673061	1.61802	0.105657	0.357534	0.0271727	0.134001	3.13822	0.0029654	0.0767554	-0.0139692	0.125727	-1.30568	0.195076	0.511062
SPACA9	-0.00483256	0.00309468	-1.56157	0.118389	0.377201	-0.0046482	0.0436993	-1.12551	0.266213	0.610994	-0.00506866	0.0444909	-1.08456	0.281089	0.600752
SPAG1	-0.00388208	0.00464953	-0.834941	0.403751	0.687859	-0.0065807	0.0664198	-1.28625	0.204796	0.552175	0.00891901	0.06802	0.800418	0.425691	0.723598
SPAG16	-0.00355461	0.0120664	-0.294587	0.768309	0.9034	-0.02017	0.454992	-1.25063	0.217398	0.565942	0.0175715	0.419018	0.966221	0.336589	0.651944
SPAG6	0.00229743	0.00608647	0.377465	0.705828	0.875918	0.00161984	0.0850794	0.238367	0.812656	0.933434	0.00504537	0.0959826	0.368678	0.713257	0.887479
SPAG7	-0.00038946	0.00617745	-0.0630455	0.94973	0.983067	-0.00436673	0.115261	-0.658144	0.513728	0.791763	0.0255056	0.117305	1.50655	0.135563	0.429786
SPAG9	0.0228617	0.0249739	0.915422	0.35997	0.652723	0.0322033	1.6708	0.975827	0.334257	0.663905	0.0103419	1.82815	0.2707	0.787258	0.923587
SPANXA2-OT1	-0.0188039	0.0108353	-1.73543	0.082665	0.31569	-0.03268	0.168206	-2.28434	0.0271535	0.226888	-0.000134116	0.198731	-0.00808206	0.99357	0.997245
SPARC	0.010798	0.0142292	0.75886	0.447936	0.718738	-0.00615919	0.175314	-0.335016	0.73925	0.901633	0.0361309	0.217486	1.60789	0.111457	0.393878
SPARCL1	-0.0408286	0.0251998	-1.62019	0.105191	0.356793	-0.0496188	1.37414	-1.42973	0.159556	0.493988	-0.0310254	0.638693	-0.846528	0.399561	0.704291
SPAST	-0.0162436	0.0124992	-1.29957	0.19375	0.487103	-0.0158175	0.465107	-1.04678	0.300671	0.640008	-0.0171668	0.53424	-0.771772	0.442323	0.734303
SPATA1	0.0122962	0.00708985	1.73433	0.0828588	0.316012	0.0111225	0.0561066	1.45858	0.152055	0.483263	0.0197799	0.160426	1.02724	0.307144	0.623899
SPATA17	-0.000444492	0.00168053	-0.264496	0.791398	0.913717	-0.0016848	0.0184866	-0.903971	0.370723	0.695128	0.00494866	0.0172543	1.27332	0.206268	0.520977
SPATA2	-0.0172718	0.00377428	-4.57619	4.73529e-06	0.00133466	-0.0120143	0.0702462	-2.59457	0.0126659	0.158918	-0.0276781	0.0630805	-4.24857	5.34226e-05	0.00701536
SPATA20	-0.000384468	0.00216954	-0.177212	0.859342	0.942715	0.00293664	0.0379568	1.03422	0.306441	0.644084	-0.00504291	0.0199484	-1.49957	0.137317	0.432051
SPATA22	0.00727722	0.0445318	0.163416	0.870191	0.947989	0.0325608	0.450539	0.470546	0.640523	0.860464	-0.010596	0.870502	-0.182123	0.855912	0.949316
SPATA2L	0.00627179	0.0023789	2.63642	0.00837857	0.0915674	0.0102747	0.02752	3.77087	0.000463133	0.0322912	-0.00656209	0.0161683	-1.345	0.182167	0.493234
SPATA33	-0.00477257	0.00331359	-1.4403	0.149783	0.429075	-0.0109918	0.0589032	-2.98808	0.00449341	0.095452	0.0219874	0.0582573	2.88153	0.0049744	0.0863126
SPATA5	-0.0153256	0.0188579	-0.812688	0.416397	0.697173	-0.0228524	0.545692	-0.915168	0.364879	0.690429	-0.00533481	0.549294	-0.185435	0.853316	0.948439
SPATA5L1	0.00899492	0.00571494	1.57393	0.115503	0.372733	-0.00207773	0.112195	-0.303349	0.762992	0.912842	0.0343689	0.102428	3.31475	0.00133475	0.043944
SPATA6	0.0100346	0.0421765	0.237918	0.811945	0.922599	-0.0791692	1.53527	-1.35229	0.182898	0.526117	0.106285	1.81544	1.74773	0.0840098	0.34414
SPATA6L	-0.0105574	0.00456468	-2.31284	0.0207317	0.152656	-0.0201087	0.102923	-3.59434	0.000789825	0.0424522	0.00846398	0.0843965	1.07207	0.286631	0.605097
SPATA7	-0.0309387	0.0157331	-1.96647	0.0492447	0.239609	-0.0275477	0.458718	-1.22089	0.228351	0.574941	-0.0341474	0.367705	-1.55575	0.123366	0.412007
SPATC1L	0.000130895	0.00331348	0.0395038	0.968489	0.987323	-0.00187485	0.0419992	-0.448777	0.655703	0.866649	0.00353245	0.0342806	0.649291	0.51785	0.782667
SPATS2	0.0408181	0.0122158	3.34141	0.000833549	0.0258244	0.0289087	0.327605	1.71487	0.0931031	0.390451	0.0539868	0.185702	3.04552	0.00306687	0.0702141
SPATS2L	0.0775664	0.0330281	2.34849	0.0188495	0.144791	0.14268	0.85778	2.5988	0.012742	0.159271	0.0406374	0.869379	0.98285	0.328384	0.644717
SPCS1	0.00937963	0.0134166	0.699108	0.484485	0.741747	0.00167225	0.274045	0.105441	0.916484	0.972355	0.0287771	0.327873	1.14376	0.255834	0.574618
SPCS2	-0.000481352	0.0168542	-0.0285598	0.977216	0.991545	-0.0102528	0.419305	-0.495052	0.622921	0.851229	0.0186793	0.519068	0.644085	0.521201	0.784786
SPCS3	-0.00367674	0.0117608	-0.312626	0.754565	0.897823	-0.00959681	0.294083	-0.710555	0.480949	0.770651	0.0148925	0.377275	0.622594	0.535166	0.793072
SPDL1	-0.00727646	0.00264139	-2.75478	0.00587312	0.0742803	-0.00796024	0.045734	-2.91293	0.00551032	0.106306	0.00244257	0.0554469	0.237082	0.813169	0.932067
SPDYA	0.00859353	0.00470363	1.827	0.0676996	0.283764	0.0118885	0.0495993	2.31631	0.0251404	0.219025	-0.00868574	0.0848069	-0.738992	0.461888	0.747157
SPDYE1	-0.00651192	0.00519608	-1.25324	0.210119	0.506653	-0.000121681	0.0391104	-0.0213185	0.983091	0.995811	-0.0374362	0.123091	-2.9815	0.00371202	0.0753885
SPDYE16	-0.00498437	0.00527943	-0.944112	0.345112	0.641899	0.00139101	0.0516452	0.241233	0.810487	0.933434	-0.0380303	0.152671	-2.89688	0.00475786	0.0849797
SPDYE2	-0.0255754	0.0159605	-1.60242	0.109064	0.36227	-0.00661342	0.0857751	-0.358118	0.722125	0.895266	-0.0815481	0.239711	-2.5702	0.0119182	0.13167
SPDYE3	-0.012065	0.0214714	-0.561911	0.574177	0.800822	0.00485556	0.165315	0.193267	0.847709	0.947217	-0.0579057	0.509874	-1.4003	0.164986	0.470296
SPDYE5	0.00119866	0.00998972	0.119989	0.904492	0.965609	0.00376447	0.0829589	0.322869	0.748397	0.906596	-0.00588486	0.246989	-0.303771	0.762022	0.910971
SPECC1	0.051666	0.0222338	2.32375	0.0201387	0.15015	0.0301912	0.747416	1.00115	0.321994	0.656138	0.0772424	0.779752	2.34704	0.0211746	0.178148
SPEF1	0.00192625	0.00147767	1.30357	0.192379	0.485824	-0.00191569	0.0187972	-0.858544	0.395046	0.712183	0.00492735	0.00521847	2.49854	0.0143339	0.147107
SPEF2	-0.00654585	0.00495577	-1.32085	0.18655	0.478249	-0.00453634	0.118921	-0.694757	0.490704	0.777817	-0.00927657	0.0714834	-1.21877	0.226199	0.544908
SPEG	0.0013582	0.00204242	0.664994	0.506055	0.757598	-0.000151736	0.0341034	-0.0696088	0.944807	0.983187	0.012214	0.0223155	2.08969	0.039646	0.239743
SPEN	0.0714955	0.0228687	3.12635	0.0017699	0.0377172	0.0628002	0.887775	2.1548	0.03645	0.258415	0.0854271	0.906196	2.31572	0.022906	0.183949
SPESP1	-0.0110257	0.00823213	-1.33935	0.180457	0.470205	-0.00362792	0.186555	-0.354638	0.724482	0.895266	-0.0246181	0.182159	-1.77535	0.0793074	0.334602
SPG11	-0.0266135	0.0181962	-1.46258	0.143581	0.419982	-0.0462961	0.971772	-1.86422	0.0686831	0.339334	-0.00379726	0.956086	-0.142018	0.887392	0.961987
SPG21	-0.00852782	0.00725743	-1.17505	0.239976	0.542932	-0.0109055	0.164808	-1.21952	0.228867	0.575204	-0.00394011	0.159597	-0.317198	0.751847	0.906821
SPG7	-0.0171714	0.0148575	-1.15574	0.247789	0.550477	-0.0397927	0.637757	-2.07584	0.043528	0.281502	0.0168632	0.572821	0.717183	0.475166	0.755969
SPHK2	0.0115416	0.0102787	1.12287	0.261494	0.567265	0.00191495	0.158998	0.139114	0.889987	0.961995	0.0236734	0.165823	1.53196	0.129131	0.421416
SPHKAP	-0.0039406	0.0025607	-1.53888	0.123835	0.387289	-0.00181916	0.0540187	-0.513389	0.610137	0.845008	-0.00625954	0.023431	-1.68962	0.0946513	0.361061
SPICE1	-0.00693769	0.00548368	-1.26515	0.205817	0.502123	-0.0172616	0.101354	-2.4165	0.019698	0.194058	0.00787747	0.0878106	0.92058	0.359794	0.671566
SPIDR	-0.00120878	0.0217908	-0.0554722	0.955762	0.983754	0.017009	0.998396	0.545745	0.587879	0.83534	-0.0186312	0.924082	-0.611288	0.54259	0.797934
SPIN1	-0.00324542	0.0228332	-0.142136	0.886972	0.957304	-0.03849	1.08347	-1.10353	0.275541	0.618641	0.0231859	1.08563	0.76762	0.444774	0.736256
SPIN2B	0.000584194	0.00288428	0.202544	0.839491	0.934644	-0.000129482	0.0318541	-0.0364813	0.971057	0.991799	0.00197194	0.0385287	0.398429	0.691282	0.877563
SPIN3	0.00350117	0.00634087	0.552159	0.580839	0.804748	0.0090377	0.126743	1.12154	0.267883	0.611725	-0.0055003	0.116989	-0.535308	0.593791	0.827227
SPINT2	-0.0187602	0.0284704	-0.658937	0.509936	0.75993	0.0233769	0.295337	0.542873	0.590197	0.835472	-0.0514844	0.570643	-1.35671	0.178355	0.488156
SPIRE1	0.0631238	0.0201274	3.13621	0.00171149	0.0369974	0.0644561	0.817173	2.69911	0.00969383	0.139853	0.0598558	0.821784	1.60042	0.113101	0.396096
SPIRE2	-0.00215026	0.00354192	-0.607088	0.543792	0.78213	-0.00360236	0.0615546	-0.898804	0.37344	0.697534	0.00302729	0.0438642	0.400008	0.690148	0.877033
SPNS1	-0.0118301	0.00413855	-2.85852	0.00425627	0.061998	-0.0140519	0.110607	-2.85983	0.00635387	0.112395	-0.00640567	0.0770485	-0.834335	0.406358	0.710256
SPNS2	0.00629258	0.0187246	0.33606	0.736826	0.890758	0.0191257	0.664372	0.723487	0.473046	0.765533	-0.00662847	0.518687	-0.249887	0.803259	0.928812
SPOCK1	0.130209	0.0737254	1.76614	0.0773727	0.305682	0.10038	3.87839	1.01365	0.316056	0.651505	0.1673	3.85693	1.51503	0.133363	0.427029
SPOCK2	-0.00733821	0.00474988	-1.54492	0.122365	0.384167	0.00679948	0.135702	0.878373	0.384309	0.704932	-0.0158755	0.0474222	-2.63912	0.00983537	0.120542
SPOCK3	-0.0769121	0.0489948	-1.5698	0.116461	0.374257	0.0555019	3.96283	0.760214	0.451007	0.75077	-0.185407	3.94613	-2.80554	0.00618623	0.0957145
SPON1	0.0038844	0.00216305	1.7958	0.072527	0.296315	0.00596638	0.0271873	2.04092	0.0470242	0.288926	0.00136559	0.0142409	0.424694	0.6721	0.868512
SPON2	0.00294314	0.00156599	1.87941	0.0601881	0.267706	0.000805659	0.0174794	0.430701	0.668698	0.8735	0.00795087	0.0100144	2.77696	0.006708	0.0995714
SPOP	4.38639e-05	0.0146475	0.00299463	0.997611	0.999224	0.00289616	0.467847	0.156398	0.876404	0.956579	-0.0047235	0.39836	-0.197301	0.844048	0.943766
SPOPL	0.0104479	0.010177	1.02662	0.304598	0.608249	-0.00775372	0.338809	-0.621826	0.537128	0.805169	0.0467622	0.306066	2.65504	0.00941661	0.118834
SPOUT1	0.0088259	0.00566993	1.55661	0.119562	0.379368	0.00945853	0.110698	1.15478	0.254145	0.598161	0.00824382	0.0758682	1.04927	0.296934	0.614197
SPP1	-0.0176947	0.075721	-0.233683	0.815231	0.924243	-0.0416354	1.49531	-0.401565	0.690049	0.882591	0.00966882	1.81637	0.0872267	0.930698	0.977496
SPPL2A	0.00997225	0.00994203	1.00304	0.315842	0.617798	0.00896978	0.346062	0.773637	0.443105	0.745129	0.0127569	0.319783	0.660164	0.510878	0.77834
SPPL2B	-0.0102564	0.0121975	-0.840865	0.400424	0.685186	-0.0288929	0.288812	-1.43786	0.157362	0.491259	0.000616632	0.24475	0.0401752	0.968045	0.988227
SPPL3	-0.0031327	0.0265689	-0.117908	0.90614	0.966171	-0.0123431	1.37279	-0.346954	0.730209	0.897378	0.00848338	1.33582	0.212337	0.832336	0.939213
SPRED1	0.0452222	0.0282997	1.59798	0.110048	0.363928	0.0591322	0.750142	1.56275	0.124993	0.446637	0.0275644	0.77464	0.646562	0.519603	0.783984
SPRED2	0.0121693	0.010991	1.10721	0.268205	0.573401	0.0210138	0.218793	1.2212	0.228414	0.574941	0.00607434	0.142172	0.425235	0.671707	0.868346
SPRED3	0.0066458	0.00295803	2.2467	0.0246595	0.165006	0.00343468	0.0366077	0.674892	0.503311	0.785502	0.00828408	0.0237579	2.2789	0.0251002	0.192346
SPRN	0.000391459	0.001217	0.32166	0.747711	0.895764	-0.00112262	0.0212497	-0.421001	0.675716	0.875695	0.000789812	0.00521579	0.577451	0.565114	0.811136
SPRTN	-0.0109427	0.00541816	-2.01964	0.0434203	0.224303	-0.00844136	0.0895725	-1.20107	0.235877	0.581756	-0.0146071	0.0864392	-1.71716	0.0894785	0.354448
SPRY1	-0.00271319	0.000933521	-2.9064	0.0036561	0.0581153	-0.00287154	0.0103266	-2.38611	0.0212014	0.202162	-0.00247395	0.00363403	-1.67246	0.0979963	0.367659
SPRY2	0.00605725	0.00614281	0.986072	0.324098	0.62442	0.00850949	0.0888927	1.11945	0.268761	0.612261	0.00144171	0.0731434	0.138245	0.890366	0.962776
SPRY4	0.00167851	0.000920574	1.82332	0.0682543	0.285364	0.00165634	0.0104768	1.11655	0.269987	0.613322	0.00169239	0.00160111	1.44159	0.152978	0.455387
SPRYD3	-0.00804519	0.00456153	-1.76371	0.0777815	0.306354	-0.00706415	0.108736	-1.3124	0.195898	0.544052	-0.0105453	0.0728401	-1.22725	0.223013	0.541873
SPRYD4	-0.00274912	0.00251283	-1.09403	0.273941	0.579154	-0.00378944	0.0311255	-1.24333	0.220048	0.567726	-0.000540953	0.0371841	-0.121825	0.903316	0.967711
SPRYD7	0.0072866	0.0084313	0.864232	0.38746	0.675581	0.008813	0.187323	0.886637	0.379889	0.701311	0.00337121	0.207954	0.211765	0.832781	0.93928
SPSB1	0.00833821	0.0140504	0.593449	0.552881	0.787562	0.0282713	0.34222	1.75728	0.0855277	0.377024	-0.0557378	0.33716	-1.93234	0.0565438	0.285039
SPSB3	-0.000539604	0.0132724	-0.0406563	0.96757	0.987147	0.014676	0.274001	0.773988	0.442946	0.745129	-0.0151553	0.276706	-0.815503	0.416993	0.71717
SPTAN1	0.0134812	0.0118571	1.13698	0.255548	0.559938	0.0161303	0.448357	1.02862	0.309041	0.645451	0.00994505	0.225653	0.548907	0.584464	0.822634
SPTB	0.00115304	0.00353656	0.326034	0.744399	0.894298	0.00198314	0.0426463	0.545892	0.587779	0.83534	-0.0138874	0.109952	-0.898068	0.371621	0.681898
SPTBN1	-0.00431624	0.0293987	-0.146818	0.883276	0.954337	0.0305091	1.87724	0.819383	0.416795	0.727715	-0.0619657	1.87933	-1.29348	0.199241	0.516096
SPTBN2	0.00199258	0.00257523	0.773751	0.439078	0.713139	0.00536759	0.0496691	1.6038	0.115605	0.430531	-0.00290597	0.0271733	-0.72072	0.472998	0.754238
SPTBN4	0.0094697	0.00812204	1.16593	0.243644	0.546266	-0.00092929	0.365669	-0.0840494	0.933382	0.979097	0.0216591	0.181518	1.80937	0.0738177	0.323611
SPTLC1	-0.0260506	0.0108849	-2.39328	0.0166986	0.136374	-0.0331636	0.392561	-2.45209	0.0180599	0.185182	-0.0129713	0.384042	-0.707279	0.481268	0.759468
SPTLC2	-0.0157969	0.0279569	-0.565046	0.572043	0.799821	-0.0328482	1.21617	-0.844147	0.402958	0.717968	0.00239399	1.28226	0.0595635	0.952639	0.984811
SPTSSB	0.000297766	0.00194892	0.152785	0.878568	0.952325	0.00454192	0.0343411	1.61536	0.113076	0.427559	-0.00362696	0.00831084	-1.34141	0.183249	0.494309
SPTY2D1	-0.0117278	0.00491635	-2.38546	0.0170576	0.137598	-0.00622308	0.0789446	-1.02443	0.310991	0.646834	-0.0221788	0.0833985	-2.64974	0.00955402	0.119454
SQLE	0.00882682	0.019099	0.46216	0.643967	0.841809	0.0532155	0.350248	2.13672	0.0381467	0.262627	-0.0545472	0.388511	-1.833	0.0701941	0.315015
SQSTM1	0.0572964	0.0334221	1.71433	0.0864688	0.323691	0.0222213	0.609611	0.441096	0.661409	0.870232	0.0848719	0.673376	1.90006	0.0607162	0.296049
SRA1	-0.00680195	0.00678826	-1.00202	0.316336	0.617913	-0.00828467	0.102497	-1.05859	0.295315	0.635894	-0.0022973	0.129051	-0.168411	0.866648	0.953808
SRBD1	-0.0124634	0.0122925	-1.0139	0.310628	0.613401	-0.00963181	0.309549	-0.627814	0.533232	0.803317	-0.0175409	0.339982	-0.853815	0.395533	0.701209
SRC	0.00155306	0.00151129	1.02764	0.304121	0.608249	0.00381066	0.0171057	1.82185	0.0749862	0.354711	-0.000912988	0.00916065	-0.417639	0.677232	0.871624
SRCIN1	-0.137353	0.0451593	-3.04152	0.00235385	0.0452598	-0.195347	1.85937	-2.80468	0.0073561	0.122028	-0.095291	1.71215	-1.60648	0.111763	0.394472
SRD5A1	-0.00343047	0.00413789	-0.829039	0.407083	0.689324	-0.00778653	0.0939752	-1.66095	0.103529	0.410564	0.0119312	0.095346	1.35526	0.178813	0.488387
SRD5A3	-0.000329053	0.0131812	-0.0249638	0.980084	0.992538	-0.0282066	0.231244	-1.64323	0.107289	0.417377	0.0397325	0.248922	1.93089	0.0567255	0.285381
SREBF1	-0.0893729	0.0330767	-2.70199	0.00689262	0.0809463	-0.0994105	0.710985	-2.32367	0.024793	0.217711	-0.074456	0.731182	-1.42764	0.15699	0.46037
SREBF2	-0.0541934	0.0344202	-1.57447	0.11538	0.372514	0.0674162	1.39664	1.20401	0.234746	0.581495	-0.128062	1.25257	-2.93455	0.0042626	0.08137
SREK1	-0.0220895	0.0134889	-1.6376	0.101504	0.350563	-0.0372987	0.552394	-2.08822	0.0423446	0.277086	-0.00190191	0.476977	-0.0924238	0.926572	0.977099
SREK1IP1	0.00970636	0.007008	1.38504	0.166041	0.449746	0.018275	0.177808	2.01335	0.0499537	0.29606	-0.00293921	0.173791	-0.26655	0.790441	0.924481
SRF	0.00403375	0.00273577	1.47444	0.140362	0.414117	0.00138963	0.0366169	0.415614	0.679626	0.877674	0.00938982	0.0347378	1.97318	0.0516224	0.273702
SRFBP1	0.00266539	0.0109038	0.244446	0.806885	0.919744	-0.00241631	0.271618	-0.179589	0.858265	0.950374	0.0123887	0.286571	0.665656	0.507377	0.776034
SRGAP1	-0.00660485	0.0255949	-0.258053	0.796366	0.916158	0.0635413	0.810396	1.60582	0.115177	0.430043	-0.0570674	0.80888	-1.70038	0.0926016	0.358358
SRGAP2	0.0701583	0.0156763	4.47545	7.62503e-06	0.00172006	0.0814042	0.501833	4.21213	0.000116632	0.0203393	0.0485261	0.588261	1.81041	0.0736554	0.323144
SRGAP2B	0.00771357	0.00511361	1.50844	0.131442	0.399512	0.018728	0.0940269	2.88815	0.0058901	0.109058	-0.0104019	0.081643	-1.25083	0.214323	0.530801
SRGAP2C	0.0281586	0.0102075	2.75861	0.00580481	0.0736338	0.0448567	0.247388	3.78819	0.00043924	0.0318857	-0.0201435	0.321593	-1.00021	0.319962	0.635597
SRGAP3	0.0449746	0.0249601	1.80186	0.0715669	0.293897	0.0551438	0.883425	1.61053	0.114127	0.428146	0.0334418	0.821535	0.917141	0.361583	0.672795
SRI	0.00649138	0.00852111	0.761799	0.44618	0.717387	0.0146317	0.181976	1.4469	0.154708	0.487945	-0.0134419	0.197958	-0.849446	0.397945	0.70276
SRM	-0.0257749	0.00612577	-4.20761	2.58084e-05	0.00392424	-0.0200487	0.121474	-2.6891	0.00994782	0.142019	-0.0376727	0.0961776	-3.50547	0.000720398	0.0318863
SRP14	-0.0159832	0.022213	-0.719543	0.471807	0.735293	-0.00509459	0.452082	-0.2029	0.840109	0.943966	-0.0551887	0.568826	-1.15834	0.249937	0.569888
SRP14-AS1	0.00554398	0.00635217	0.872769	0.382789	0.672266	0.00715855	0.102555	0.924039	0.360291	0.685917	0.0022313	0.114474	0.201077	0.841104	0.94253
SRP19	0.0102903	0.0114199	0.90109	0.36754	0.659059	0.00501154	0.303398	0.341108	0.734576	0.899806	0.0183478	0.340353	1.01082	0.314883	0.630779
SRP54	-0.00419491	0.0156277	-0.268428	0.78837	0.912044	-0.0114399	0.473328	-0.63808	0.526587	0.799532	0.0187215	0.540057	0.587136	0.55862	0.807432
SRP68	-0.014593	0.00503896	-2.89603	0.00377914	0.0588944	-0.00629754	0.142419	-1.00917	0.318177	0.653504	-0.0301368	0.115275	-3.52801	0.000668781	0.0304282
SRP72	0.00811234	0.0113544	0.714469	0.474937	0.736658	-0.00684442	0.282566	-0.541006	0.591115	0.835701	0.0700473	0.284013	2.72087	0.0078508	0.108912
SRP9	-0.00722352	0.0108324	-0.666847	0.50487	0.756618	0.000236757	0.248829	0.0196745	0.984388	0.995837	-0.0390905	0.333566	-1.57173	0.119612	0.406062
SRPK1	0.0266475	0.0114725	2.32273	0.0201938	0.15036	0.005939	0.334723	0.431674	0.667996	0.87333	0.0739132	0.265991	3.55604	0.000609482	0.0284254
SRPK2	0.0515432	0.0324492	1.58842	0.112191	0.367785	0.0153956	2.40324	0.371357	0.712077	0.890923	0.108711	2.53251	2.08512	0.039964	0.240912
SRPRA	-0.0140165	0.00588877	-2.3802	0.0173031	0.138738	-0.0117486	0.105457	-1.7302	0.0903029	0.385826	-0.0208964	0.114402	-1.76684	0.0807331	0.337415
SRPRB	0.00139106	0.0152615	0.0911486	0.927374	0.975136	0.0139523	0.259867	0.412368	0.682223	0.87822	-0.00181736	0.213855	-0.10628	0.915603	0.973386
SRR	0.00166963	0.00547716	0.304835	0.760492	0.899882	0.00414449	0.092286	0.702984	0.48561	0.773496	-0.0139331	0.111747	-0.941233	0.349175	0.663587
SRRD	0.000216845	0.0025176	0.0861318	0.931362	0.976147	-8.79023e-05	0.0367128	-0.0319912	0.974618	0.993321	0.00181113	0.0414816	0.288182	0.77389	0.916518
SRRM1	0.0227819	0.027249	0.836064	0.403119	0.68742	-0.00647512	1.10545	-0.193275	0.847595	0.947217	0.079966	1.082	1.7073	0.0913031	0.357521
SRRM2	0.0157098	0.0352856	0.445219	0.656162	0.849228	-0.0275065	1.29336	-0.646054	0.521456	0.795489	0.110498	1.33184	1.75241	0.0831975	0.34239
SRRM3	-0.00342787	0.00493612	-0.694447	0.487402	0.744537	0.00233306	0.139982	0.351137	0.727089	0.895706	-0.0105238	0.0714903	-1.42714	0.15709	0.46037
SRRM4	0.00643187	0.00526782	1.22097	0.222096	0.520508	-0.00567563	0.202455	-0.577107	0.566682	0.822578	0.0113033	0.06011	1.81195	0.0734147	0.322824
SRRT	-0.0107624	0.00544363	-1.97707	0.0480341	0.236005	-0.0097875	0.148291	-1.50061	0.140293	0.467481	-0.0130006	0.154752	-1.31552	0.191763	0.506748
SRSF10	0.00474235	0.0156649	0.302737	0.76209	0.901219	0.010124	0.499445	0.455061	0.651207	0.864754	-0.000549278	0.551661	-0.0248984	0.980193	0.993043
SRSF11	-0.00990546	0.0292721	-0.338393	0.735067	0.890334	-0.0743112	1.56025	-1.75799	0.0854051	0.377024	0.0494384	1.25712	1.21843	0.226327	0.544995
SRSF12	0.00338411	0.00731032	0.462923	0.64342	0.841555	0.000812745	0.0654682	0.0836961	0.933699	0.979113	0.00674751	0.0555586	0.607558	0.545133	0.799828
SRSF2	-0.000383146	0.0135235	-0.0283318	0.977398	0.991642	-0.0149566	0.394882	-0.869943	0.388851	0.707653	0.0232661	0.356856	1.06232	0.291007	0.609095
SRSF3	-0.0262239	0.0136963	-1.91467	0.055534	0.256022	-0.0490831	0.300663	-3.0835	0.00345455	0.0833418	0.0389505	0.37108	1.44916	0.150857	0.451983
SRSF4	-0.0349239	0.0153507	-2.27508	0.0229013	0.158691	-0.0338186	0.564127	-1.92241	0.0607631	0.321925	-0.0384519	0.523034	-1.22347	0.224428	0.542518
SRSF5	0.0350236	0.0334784	1.04616	0.295489	0.600963	-0.028677	1.21217	-0.576742	0.566927	0.822628	0.0878499	0.925208	1.94015	0.0555731	0.282784
SRSF6	-0.0306877	0.0211358	-1.45193	0.14652	0.423616	-0.0688266	0.386721	-2.4819	0.0169429	0.180424	0.0221722	0.450081	0.679136	0.49884	0.770255
SRSF7	0.024751	0.0220073	1.12467	0.260729	0.566562	-0.0471588	0.527536	-1.10371	0.275948	0.618843	0.0507162	0.392459	1.97532	0.0513753	0.273214
SRSF8	-0.0116559	0.00825784	-1.4115	0.158099	0.438305	-0.0241403	0.162053	-2.455	0.0179314	0.185051	0.0182176	0.13925	1.19768	0.234267	0.553504
SRSF9	0.000371336	0.00658156	0.0564206	0.955007	0.983754	-6.12255e-05	0.135515	-0.00754766	0.994011	0.99807	0.00120465	0.142727	0.106994	0.915038	0.972875
SS18	0.000727749	0.0187477	0.0388181	0.969035	0.987367	-0.018522	0.566448	-0.796274	0.429965	0.736319	0.0364141	0.746542	1.14975	0.253369	0.57231
SS18L1	0.0284615	0.00923159	3.08305	0.00204889	0.0419061	0.0252733	0.247263	2.23545	0.0302854	0.235675	0.03484	0.206436	2.17866	0.0320378	0.218295
SS18L2	0.00781325	0.0102695	0.760821	0.446764	0.717809	0.0126086	0.161721	0.935542	0.354516	0.680637	0.00117419	0.149675	0.0740443	0.941144	0.980337
SSB	0.00799795	0.00873122	0.916017	0.359658	0.652522	-0.00368812	0.214338	-0.331962	0.741427	0.902658	0.0268727	0.200776	1.90322	0.0602914	0.295402
SSBP1	0.014187	0.0125045	1.13455	0.256564	0.560888	0.0157072	0.348764	0.988075	0.328288	0.659773	0.0117197	0.37946	0.578705	0.564271	0.810913
SSBP2	0.131665	0.0351775	3.74286	0.000181937	0.0108467	0.163522	1.49852	3.92597	0.0002872	0.0286366	0.0524049	1.61502	0.797667	0.427218	0.724565
SSBP3	-0.00601651	0.0222567	-0.270323	0.786911	0.911111	0.00697371	0.697189	0.238434	0.812604	0.933434	-0.023887	0.654206	-0.696315	0.488072	0.763235
SSBP4	0.00459458	0.00421909	1.089	0.276155	0.581495	0.00465125	0.126709	0.911896	0.36658	0.692171	0.00447181	0.0690891	0.595612	0.552968	0.80328
SSFA2	0.0152271	0.0199398	0.763655	0.445073	0.716587	0.0134887	0.471727	0.487317	0.628371	0.85449	0.0171025	0.457603	0.594887	0.55345	0.803577
SSH1	-0.0019915	0.00701789	-0.283774	0.776583	0.906759	0.00801442	0.204799	0.909338	0.367914	0.693685	-0.0193274	0.176672	-1.66603	0.0992745	0.369843
SSH2	0.0295679	0.0376778	0.784757	0.432596	0.709808	0.0577255	2.72604	1.19487	0.238264	0.58386	-0.01415	2.56856	-0.23506	0.81471	0.932518
SSH3	-0.00263069	0.00559354	-0.470308	0.638135	0.838137	-0.00732121	0.106584	-1.09259	0.280265	0.622955	0.00815011	0.0927362	0.802276	0.424561	0.723482
SSNA1	-0.0218042	0.0138785	-1.57108	0.116163	0.373922	-0.0374572	0.211584	-1.8979	0.0644	0.329732	-0.00649249	0.250656	-0.332609	0.740223	0.901279
SSPN	0.00633209	0.00853978	0.741481	0.458402	0.724689	0.00608448	0.147334	0.535849	0.594655	0.837763	0.00665451	0.157852	0.51357	0.608843	0.834458
SSR1	-0.0158678	0.0136752	-1.16034	0.245911	0.548599	-0.0135694	0.391141	-0.696703	0.489496	0.776884	-0.0181027	0.350719	-0.942581	0.348484	0.662893
SSR2	0.00704546	0.00583349	1.20776	0.227139	0.527511	0.00448093	0.128234	0.630219	0.531672	0.802927	0.0123268	0.109056	1.20811	0.230253	0.549731
SSR3	-0.0160543	0.00650306	-2.46874	0.0135591	0.122484	-0.0160435	0.160824	-2.29292	0.0264761	0.224742	-0.0161232	0.207317	-0.914983	0.362709	0.673977
SSR4	-0.0146419	0.00479331	-3.05466	0.00225316	0.0444327	-0.0166421	0.0944983	-3.10649	0.00324042	0.0804641	-0.00661297	0.103236	-0.616117	0.539413	0.795506
SSRP1	-0.00527052	0.00470331	-1.1206	0.262459	0.568438	0.000246093	0.109434	0.0459037	0.963586	0.990228	-0.0237049	0.0766611	-2.41885	0.0176356	0.162612
SST	-0.00351373	0.00316012	-1.1119	0.266183	0.572175	0.000536399	0.116379	0.117459	0.907008	0.96837	-0.00723525	0.0333637	-1.65283	0.101941	0.374571
SSTR2	-0.00206701	0.00175471	-1.17798	0.238805	0.542488	-0.00112797	0.050928	-0.369505	0.713448	0.891358	-0.0025304	0.00977415	-1.18001	0.241186	0.560475
SSU72	-0.0123824	0.00722409	-1.71404	0.0865213	0.323782	-0.0160635	0.205046	-1.93801	0.0587771	0.317295	-0.000749645	0.204548	-0.0508771	0.959539	0.986955
SSUH2	0.00120578	0.00145266	0.830046	0.406513	0.688927	0.000845621	0.0146874	0.44122	0.661122	0.870052	0.00169205	0.0105357	0.759799	0.449411	0.73891
SSX2IP	-0.00666501	0.00997854	-0.667935	0.504175	0.756065	-0.0140683	0.296254	-1.0701	0.290161	0.631945	0.00339643	0.163765	0.221609	0.825133	0.936016
ST13	0.0279387	0.0337069	0.828873	0.407176	0.689324	0.0364997	0.395519	0.88855	0.379381	0.701123	0.0102937	0.555898	0.174547	0.861859	0.951817
ST18	-0.0182025	0.0546271	-0.333213	0.738973	0.891862	-0.0770249	5.18236	-0.907381	0.368937	0.694027	0.0233764	5.25265	0.327546	0.744035	0.902681
ST3GAL1	0.0101862	0.00866379	1.17572	0.239708	0.542773	0.00414671	0.0829608	0.309929	0.758173	0.911247	0.0145472	0.0579063	1.27951	0.204264	0.519781
ST3GAL2	0.00318827	0.00644237	0.494891	0.620677	0.82728	-0.00111574	0.122046	-0.142483	0.887321	0.960731	0.0122034	0.094692	1.0768	0.284523	0.603383
ST3GAL3	-0.000894993	0.00189884	-0.471337	0.6374	0.837784	-0.00227149	0.0265364	-0.834099	0.408538	0.722289	0.000407424	0.00954839	0.153804	0.878118	0.958106
ST3GAL4	-0.0576241	0.0201476	-2.8601	0.00423509	0.0619502	-0.0574963	0.484363	-2.14827	0.0370006	0.259422	-0.0577913	0.564343	-1.88816	0.062309	0.298792
ST3GAL5	-0.0490815	0.0398655	-1.23118	0.218257	0.515994	-0.0899315	0.963799	-1.57548	0.122341	0.441979	-0.0101854	1.21888	-0.182862	0.855328	0.949284
ST3GAL6	-0.0116959	0.0432347	-0.270521	0.78676	0.911111	-0.0103893	0.599242	-0.12889	0.898088	0.964975	-0.0122236	0.500743	-0.238616	0.811983	0.931898
ST5	-0.0057839	0.00538508	-1.07406	0.282796	0.588191	-0.0122826	0.0971467	-2.01451	0.0498275	0.295762	0.0172677	0.0932931	1.50375	0.136237	0.430643
ST6GAL1	0.000786272	0.00244168	0.322021	0.747437	0.895717	-0.000825773	0.05602	-0.240015	0.811385	0.933434	0.00242205	0.0246737	0.698856	0.48649	0.762289
ST6GAL2	-0.00237252	0.00250825	-0.945887	0.344206	0.641245	-0.00725856	0.0725396	-1.83237	0.0733773	0.352079	0.000897466	0.0159804	0.276941	0.782477	0.921622
ST6GALNAC3	-0.000855447	0.0593299	-0.0144185	0.988496	0.995649	0.082491	2.0226	1.04372	0.302073	0.64077	-0.108455	2.1432	-1.20771	0.23041	0.549731
ST6GALNAC5	0.00757209	0.00740166	1.02303	0.306296	0.610244	-0.0259498	0.422272	-1.92341	0.0606332	0.321732	0.0220057	0.084832	2.48571	0.0148248	0.149621
ST7	0.0225021	0.0139784	1.60977	0.107448	0.359772	0.0507028	0.501225	2.90009	0.00570415	0.107809	-0.0274713	0.390288	-1.18037	0.241042	0.560475
ST7-AS2	0.00436616	0.00433307	1.00764	0.313628	0.615595	0.0133013	0.0246195	2.66209	0.0109342	0.147696	-0.0227345	0.0639654	-2.61261	0.010575	0.124954
ST7L	0.00923706	0.0118785	0.77763	0.436787	0.71201	0.0133206	0.47954	0.964914	0.339636	0.667251	-0.00240784	0.540624	-0.103287	0.917971	0.97445
ST8SIA1	0.000645854	0.00908587	0.0710834	0.943331	0.980318	0.0219923	0.176444	1.25894	0.2148	0.562831	-0.00727033	0.0710928	-0.683429	0.496161	0.768584
ST8SIA3	0.00740777	0.00311566	2.37759	0.0174261	0.139175	-4.03037e-05	0.134083	-0.00678276	0.994618	0.998303	0.0102319	0.0341661	2.79638	0.00634918	0.096541
ST8SIA4	-0.000172444	0.00167859	-0.102731	0.918176	0.970763	-0.00429173	0.03396	-1.92937	0.0598705	0.319931	0.00527574	0.00954164	2.06229	0.0421374	0.247692
ST8SIA5	0.0284214	0.00916207	3.10207	0.00192172	0.0399413	0.0238656	0.170442	1.7214	0.0920313	0.388996	0.0319536	0.108277	2.6175	0.0104313	0.124017
STAC2	0.00475347	0.00193992	2.45035	0.0142718	0.125032	-0.000141253	0.0301301	-0.0563467	0.95531	0.988053	0.01206	0.0145846	3.93755	0.000164632	0.0139054
STAC3	-9.44632e-06	0.00186452	-0.00506637	0.995958	0.998449	-0.00280815	0.0178095	-1.24253	0.220342	0.568238	0.00595471	0.0178721	1.80489	0.074523	0.324732
STAG1	0.0158598	0.0271782	0.583546	0.559526	0.791282	0.0665437	1.43364	1.65898	0.103928	0.411721	-0.0271597	1.48877	-0.734955	0.464327	0.748513
STAG2	0.0111342	0.0199651	0.557686	0.577059	0.803143	0.0495571	0.796426	1.95297	0.0569255	0.314411	-0.0513024	0.914932	-1.586	0.116338	0.400357
STAG3	-0.0160557	0.0142167	-1.12935	0.258749	0.563744	0.00692015	0.135611	0.376776	0.708264	0.889164	-0.0503975	0.279777	-2.2444	0.027322	0.201451
STAM	0.0196348	0.0131492	1.49323	0.135377	0.406341	0.00268559	0.404497	0.156078	0.876655	0.956579	0.0434283	0.4396	2.13021	0.0359535	0.228835
STAM2	-0.014238	0.0124181	-1.14656	0.251564	0.554998	-0.0148493	0.400443	-1.01313	0.3163	0.651776	-0.0126829	0.394755	-0.542518	0.588837	0.824901
STAMBP	-0.0359217	0.0141057	-2.54661	0.0108776	0.107941	-0.0299497	0.401275	-1.67723	0.100284	0.403728	-0.0458327	0.457967	-1.99238	0.0494383	0.267561
STAMBPL1	-0.0017959	0.00303614	-0.591508	0.55418	0.78781	-0.00878725	0.0896742	-1.93705	0.0588979	0.317603	0.00387683	0.020851	0.948743	0.345357	0.659135
STARD13	-0.00177471	0.0438074	-0.0405116	0.967685	0.987147	0.0432525	1.82056	0.559481	0.578562	0.831057	-0.0230714	1.63812	-0.43394	0.665397	0.864643
STARD3	-0.0164433	0.00850022	-1.93446	0.0530565	0.250003	-0.0244579	0.22032	-2.29101	0.0265955	0.224742	-0.00256128	0.183678	-0.182296	0.855771	0.949284
STARD3NL	-0.0181072	0.00633062	-2.86026	0.00423291	0.0619502	-0.0189329	0.142866	-2.30077	0.0259902	0.222518	-0.01691	0.15461	-1.70652	0.0914491	0.357521
STARD4	0.00854254	0.0056219	1.51951	0.128633	0.39557	0.0138157	0.105841	1.85078	0.0706325	0.345567	0.00163221	0.0644558	0.191004	0.848965	0.945695
STARD4-AS1	0.00238133	0.00218574	1.08949	0.275939	0.581337	0.00408998	0.0275964	1.47281	0.147617	0.476699	-0.000400592	0.0188895	-0.113052	0.910247	0.971073
STARD7	0.00538122	0.0131553	0.409053	0.6825	0.862908	-0.00938274	0.36027	-0.531343	0.597739	0.839255	0.0237946	0.318625	1.20659	0.230835	0.550119
STARD9	0.0166566	0.0199411	0.835287	0.403556	0.687729	0.0184558	0.827721	0.762002	0.44995	0.750388	0.0128704	0.851072	0.366319	0.715009	0.88838
STAT1	0.0023819	0.0100868	0.23614	0.813324	0.923221	0.0105838	0.147345	0.557037	0.580488	0.83154	-0.000836837	0.135718	-0.070307	0.944109	0.981038
STAT2	-0.040834	0.0239741	-1.70326	0.0885199	0.327705	-0.0490776	0.560975	-1.8135	0.0762852	0.357193	-0.0107734	0.69948	-0.208472	0.835351	0.940002
STAT3	0.0965181	0.0256771	3.75892	0.000170646	0.0104893	0.0577589	0.540578	1.61235	0.114022	0.428146	0.137473	0.577248	3.73329	0.0003352	0.0212043
STAT4	0.00488582	0.00287124	1.70164	0.0888225	0.328039	-0.00214167	0.112633	-0.412388	0.681972	0.87822	0.0079795	0.0270143	2.31575	0.0229043	0.183949
STAT5B	0.0155583	0.0141908	1.09636	0.27292	0.577994	0.0218385	0.624288	1.2505	0.217444	0.565942	0.00335134	0.616685	0.137646	0.890836	0.962822
STAT6	0.000578599	0.00209553	0.276111	0.782463	0.909629	-0.000208074	0.0290404	-0.0750872	0.940471	0.981438	0.00162932	0.0141978	0.508755	0.612201	0.835877
STAU1	-0.0191834	0.0113265	-1.69368	0.0903268	0.329904	-0.0281532	0.462144	-1.95369	0.0568373	0.314265	-0.00468429	0.454759	-0.255677	0.798798	0.927357
STAU2	0.0138303	0.0147047	0.940535	0.346943	0.642935	0.0230198	0.593242	1.19415	0.238543	0.584026	0.00104196	0.467815	0.0458193	0.963558	0.987235
STEAP1B	-0.0164474	0.0181327	-0.907057	0.364376	0.655977	0.0277063	0.396752	1.28699	0.204539	0.552109	-0.124258	0.511696	-3.69381	0.000383546	0.0219419
STEAP2	0.000559573	0.00327685	0.170765	0.864408	0.945244	0.00874589	0.125305	1.47986	0.145729	0.475049	-0.00307436	0.0251161	-0.78078	0.437034	0.731618
STIL	0.000411343	0.00221295	0.18588	0.852539	0.940374	0.00264337	0.0293291	1.01692	0.314514	0.650347	-0.00546621	0.0318427	-1.29588	0.198414	0.515654
STIM1	0.00783981	0.00616881	1.27088	0.203772	0.500274	0.0252816	0.127246	2.60983	0.0121856	0.155133	-0.00405823	0.0770599	-0.507227	0.613268	0.836314
STIM2	-0.00493076	0.016405	-0.300566	0.763746	0.901413	-0.014746	0.566296	-0.739471	0.46338	0.758688	0.0156204	0.560998	0.54134	0.589645	0.825132
STIP1	0.0395172	0.0322174	1.22658	0.21998	0.518048	0.0565273	0.27802	1.06966	0.291208	0.632437	0.0294554	0.255546	0.724716	0.470685	0.7529
STK10	0.00344296	0.00742886	0.463458	0.643036	0.841531	0.00795978	0.111915	0.902311	0.371595	0.696085	-0.00757145	0.131832	-0.549629	0.58397	0.822253
STK11	0.00824025	0.00392263	2.10069	0.0356678	0.202108	0.0102066	0.111613	2.02243	0.0489717	0.293525	0.00523928	0.0714386	0.840358	0.402992	0.707532
STK11IP	0.00704958	0.00382248	1.84424	0.065148	0.279106	0.000804991	0.0692214	0.171148	0.864858	0.952775	0.0191968	0.0516998	2.92633	0.00436648	0.0815072
STK17A	0.00340031	0.00369613	0.919964	0.357591	0.651376	0.00975075	0.0438971	2.26692	0.028148	0.230178	-0.0145245	0.0594826	-2.0099	0.0475136	0.262085
STK17B	0.00200293	0.00152101	1.31684	0.187893	0.480267	0.00445273	0.0190962	2.00779	0.0505629	0.297808	-0.000172874	0.00807846	-0.0827134	0.934268	0.978885
STK19	-0.00327638	0.00334659	-0.979022	0.327569	0.626305	-0.00443987	0.0678583	-1.22655	0.226238	0.573616	0.00356957	0.0733362	0.406531	0.685343	0.875989
STK24	0.0105904	0.00647802	1.63482	0.102087	0.351736	0.00515491	0.15018	0.720461	0.474888	0.766242	0.035304	0.130254	2.314	0.0230043	0.184226
STK25	-0.0197017	0.00793739	-2.48214	0.0130594	0.119517	-0.0297692	0.296392	-2.85942	0.00636086	0.112395	-0.00572642	0.202649	-0.466845	0.641768	0.852536
STK3	0.067302	0.0266169	2.52854	0.0114537	0.111209	0.0538418	1.16011	1.42718	0.160284	0.494856	0.080643	1.26643	2.14713	0.0345416	0.224762
STK32A	0.00214641	0.00155214	1.38287	0.166706	0.451159	0.000768705	0.0150518	0.365479	0.71643	0.892237	0.00379388	0.00883728	1.64951	0.10262	0.376069
STK32B	0.000446016	0.00174396	0.255749	0.798144	0.916881	0.00127478	0.018554	0.640008	0.525344	0.798213	-0.00227617	0.0173771	-0.630539	0.529981	0.790057
STK32C	-0.00156223	0.00477551	-0.327133	0.743567	0.894089	0.00152826	0.121586	0.25834	0.797298	0.928788	-0.00734409	0.113242	-0.907637	0.366556	0.676882
STK33	-0.00325737	0.00370734	-0.878628	0.379603	0.669417	-0.00626262	0.0474547	-1.47107	0.148082	0.47701	0.00617484	0.0488703	0.818725	0.41519	0.716367
STK35	-0.00638829	0.00509767	-1.25318	0.210141	0.506653	0.00503801	0.120646	0.735555	0.465737	0.760442	-0.0205775	0.103861	-2.69602	0.00841166	0.111474
STK36	-0.000552065	0.00249479	-0.221287	0.824869	0.927977	0.000259583	0.0494317	0.0815971	0.935321	0.979925	-0.00184851	0.0347516	-0.459756	0.646829	0.854286
STK38	0.0363704	0.0132181	2.75157	0.00593101	0.074706	0.0429117	0.329253	2.71078	0.00940516	0.137821	0.0213072	0.311428	0.886989	0.37751	0.686161
STK38L	-0.0143142	0.00529518	-2.70325	0.00686653	0.0807219	-0.0186988	0.141549	-2.89018	0.0058581	0.109058	-0.00541778	0.108243	-0.587881	0.558122	0.807272
STK39	-0.020654	0.038655	-0.534316	0.593123	0.810277	0.008751	1.58553	0.160633	0.873086	0.954707	-0.0504684	1.6168	-0.92001	0.36009	0.671595
STK4	-0.00179313	0.0103922	-0.172546	0.863008	0.944705	-0.0295605	0.331857	-2.10781	0.0405294	0.271985	0.0320215	0.319526	2.06908	0.0414813	0.245349
STK40	0.0110983	0.00659756	1.68219	0.0925322	0.333636	0.00338554	0.143355	0.375904	0.708717	0.889164	0.0200302	0.11488	2.06667	0.0417134	0.245813
STKLD1	-0.00771959	0.0029316	-2.63324	0.00845752	0.092116	-0.00830836	0.0372373	-2.3764	0.0217033	0.204179	-0.00632531	0.0501519	-1.17567	0.242909	0.562312
STMN1	-0.0412464	0.028313	-1.4568	0.145171	0.421932	-0.0441639	1.01202	-1.40755	0.165989	0.502185	-0.0284559	1.00736	-0.433145	0.665992	0.864643
STMN2	-0.0179928	0.0116508	-1.54434	0.122505	0.384378	-0.00372752	0.493346	-0.24602	0.806762	0.931828	-0.0386319	0.135007	-2.11979	0.0368841	0.230804
STMN3	0.0074144	0.00509469	1.45532	0.145581	0.422628	0.0112798	0.179373	1.82507	0.0744908	0.35311	-0.000780884	0.0899114	-0.0867722	0.93105	0.977577
STMN4	0.191721	0.0699257	2.74179	0.00611058	0.0757659	0.240353	0.721605	2.77654	0.00829666	0.128973	0.100404	0.978959	0.846426	0.399817	0.704526
STOM	0.000878657	0.00354315	0.247987	0.804144	0.918432	0.00507627	0.0352419	1.1988	0.236873	0.582405	-0.00892231	0.0400596	-1.37894	0.171454	0.479275
STOML1	-0.00735172	0.00335671	-2.19016	0.0285129	0.179855	-0.00900722	0.0643029	-2.12651	0.0388601	0.26572	-0.00455657	0.0438195	-0.827898	0.409974	0.713472
STOML2	-0.00653167	0.00363419	-1.79728	0.0722905	0.296017	-0.00731527	0.0750473	-1.73106	0.0901476	0.385826	-0.00430641	0.0578469	-0.604719	0.546926	0.800257
STON2	-0.00562571	0.00331818	-1.69542	0.089996	0.329687	-0.00330665	0.0405447	-0.901023	0.372272	0.696842	-0.0160151	0.0659125	-2.06176	0.0421891	0.247692
STOX1	0.000487268	0.00166836	0.292063	0.770238	0.904217	1.02709e-05	0.0342529	0.00468821	0.99628	0.998723	0.00114581	0.0117415	0.445121	0.657329	0.860304
STOX2	-0.0228932	0.0247119	-0.926402	0.354237	0.648604	-0.0281008	1.16482	-0.890503	0.377832	0.700705	-0.0146352	1.14473	-0.368299	0.713537	0.887479
STPG1	0.0112972	0.00760332	1.48582	0.137327	0.408692	0.0141821	0.15651	1.6499	0.10578	0.415075	0.000922998	0.185161	0.0566254	0.954972	0.985443
STPG2	0.045095	0.0211732	2.12981	0.033187	0.194576	0.0605627	0.649802	2.37161	0.0219546	0.205075	0.0110719	0.659601	0.292339	0.770718	0.914784
STRADB	0.00767334	0.00912804	0.840634	0.400553	0.685186	-0.000315298	0.17512	-0.0296626	0.976465	0.993755	0.0301117	0.272443	1.6903	0.0945202	0.36106
STRAP	-0.000529203	0.00938776	-0.0563716	0.955046	0.983754	-0.00805264	0.242617	-0.629337	0.532243	0.803066	0.00824197	0.197111	0.596562	0.552336	0.802984
STRBP	-0.00365603	0.0117814	-0.310324	0.756315	0.89796	-0.00838983	0.552673	-0.570092	0.57139	0.825683	0.00479174	0.349453	0.243736	0.808005	0.930195
STRC	-0.000645135	0.00154643	-0.417177	0.676549	0.859544	-0.00068492	0.00729745	-0.439901	0.66207	0.87032	0.00225919	0.0129341	0.169825	0.865579	0.953158
STRIP1	-0.00383914	0.00602084	-0.637642	0.523707	0.770459	0.000800641	0.144667	0.108277	0.914248	0.971593	-0.0129668	0.127311	-1.25025	0.214531	0.530996
STRIP2	0.000398376	0.00172546	0.230881	0.817408	0.925083	0.00334872	0.0319971	1.0606	0.294411	0.635096	-0.000857929	0.00966385	-0.416403	0.678132	0.87198
STRN	-0.0649222	0.0299004	-2.17128	0.0299099	0.184439	-0.0947948	1.2099	-2.27367	0.0277019	0.22862	-0.0332872	1.19486	-0.775839	0.439931	0.732436
STRN3	0.00575545	0.0185321	0.310567	0.75613	0.897938	0.00917333	0.897682	0.400952	0.690313	0.882635	-0.000765642	0.970441	-0.0242275	0.980726	0.993043
STRN4	-0.0217466	0.00543894	-3.99832	6.37949e-05	0.00638981	-0.0137252	0.148077	-2.02881	0.0482919	0.291524	-0.0364077	0.12154	-3.9807	0.000141262	0.0128538
STS	-0.00647191	0.00279094	-2.3189	0.0204003	0.151313	-0.00945384	0.0561592	-2.60841	0.0122297	0.155133	-0.00212774	0.0268924	-0.486387	0.627906	0.844194
STT3A	-0.000684874	0.00517218	-0.132415	0.894656	0.96093	-0.00272941	0.106962	-0.426515	0.671723	0.873554	0.00316684	0.114663	0.360547	0.719305	0.891005
STT3A-AS1	-0.000195599	0.00339662	-0.0575863	0.954078	0.983754	-0.00239375	0.0297185	-0.579911	0.564895	0.82133	0.00441401	0.0595404	0.738436	0.46222	0.747195
STT3B	0.0125311	0.0133546	0.938335	0.348072	0.643263	0.00392605	0.483071	0.233882	0.816115	0.93457	0.0273676	0.467137	1.24162	0.217686	0.535127
STUB1	-0.013266	0.00826905	-1.60429	0.10865	0.36152	-0.0065271	0.233651	-0.626249	0.534248	0.804145	-0.0247135	0.19335	-1.81928	0.0722804	0.319416
STUM	-0.0016653	0.00145045	-1.14813	0.250914	0.553774	0.00147823	0.0217426	0.65626	0.514928	0.792097	-0.00389204	0.00726244	-2.05299	0.0430521	0.249629
STX10	-0.0121094	0.00595826	-2.03237	0.042116	0.220504	-0.00519131	0.10972	-0.672123	0.504869	0.786396	-0.0222769	0.0953222	-2.3791	0.0195232	0.170529
STX12	0.00901583	0.0127763	0.705666	0.480396	0.739799	0.0137039	0.474241	0.803954	0.425561	0.733136	0.00300528	0.416772	0.155708	0.87662	0.956946
STX16-NPEPL1	-0.0123676	0.00304828	-4.05722	4.96608e-05	0.00591629	-0.00433504	0.0452067	-1.04108	0.303283	0.64154	-0.0216432	0.0408183	-4.83689	5.59012e-06	0.00266677
STX17	0.00748721	0.00872263	0.858367	0.39069	0.678652	0.000911443	0.20418	0.0924759	0.926722	0.976537	0.0312476	0.244454	1.66787	0.0989071	0.369139
STX18	-0.0262562	0.0128569	-2.04219	0.0411326	0.218751	-0.0349358	0.443525	-2.00872	0.0504604	0.297678	-0.0157978	0.459563	-0.827489	0.410205	0.71369
STX18-AS1	-0.0145603	0.017132	-0.849888	0.395387	0.681751	-0.0477701	0.432358	-2.11111	0.0402304	0.270922	0.0300452	0.426198	1.14569	0.255037	0.574025
STX1A	0.00558875	0.00388427	1.43882	0.150203	0.429746	0.00893482	0.115141	1.56525	0.124383	0.445835	0.00270339	0.0458369	0.510003	0.61133	0.835691
STX1B	-0.00652759	0.00383599	-1.70167	0.088817	0.328039	-0.0008095	0.129943	-0.15471	0.877727	0.956782	-0.0131723	0.0489059	-2.33535	0.0218069	0.180089
STX2	0.00106759	0.00617009	0.173026	0.862631	0.944705	0.00559772	0.167833	0.795049	0.43067	0.737089	-0.0139268	0.16106	-1.08724	0.279909	0.599895
STX3	0.0145519	0.0102022	1.42635	0.153768	0.433675	0.00928659	0.157004	0.581004	0.564261	0.820618	0.0181719	0.137686	1.37114	0.173829	0.481867
STX4	-0.0118948	0.00764782	-1.55532	0.119869	0.379821	-0.0129179	0.151611	-1.39918	0.16847	0.505698	-0.00965788	0.161069	-0.707429	0.481175	0.759468
STX5	-0.00503564	0.0080055	-0.629022	0.529335	0.773215	0.005051	0.214225	0.523713	0.602994	0.841013	-0.02738	0.225003	-1.90738	0.0597426	0.293996
STX6	0.00166626	0.0112252	0.148439	0.881996	0.953916	-0.00603918	0.24381	-0.439888	0.662079	0.87032	0.0172069	0.268207	0.882534	0.3799	0.688168
STX7	0.00344875	0.0165557	0.208312	0.834985	0.93273	0.016586	0.541604	0.75416	0.454599	0.752736	-0.0137318	0.585394	-0.545989	0.586459	0.823896
STX8	0.00532504	0.016754	0.317837	0.750609	0.896928	-0.0602483	0.714081	-2.4613	0.0176565	0.183683	0.0631178	0.702325	2.74662	0.00730569	0.103905
STXBP1	-0.00280465	0.010705	-0.261994	0.793326	0.914601	0.00468578	0.630675	0.337275	0.737444	0.901472	-0.0137507	0.2759	-0.818752	0.415146	0.716367
STXBP3	-0.00748078	0.02525	-0.296268	0.767025	0.903206	-0.00351052	0.914484	-0.102074	0.919142	0.97312	-0.0121233	1.19184	-0.325985	0.745212	0.903449
STXBP4	-0.0080331	0.00977872	-0.821488	0.411369	0.692344	-0.0273988	0.26017	-2.11997	0.0394367	0.268393	0.0178993	0.235004	1.19682	0.234599	0.553862
STXBP5	0.038267	0.0214811	1.78143	0.0748428	0.300465	0.0289028	1.14145	1.04707	0.30054	0.640008	0.0526458	0.804934	1.53913	0.127372	0.41887
STXBP5-AS1	0.00588841	0.00757519	0.777328	0.436965	0.71201	0.0087982	0.225542	0.875258	0.385983	0.705958	0.00206412	0.11049	0.179116	0.85826	0.950831
STXBP5L	-0.00980198	0.0128051	-0.765477	0.443988	0.716081	0.00422055	1.17741	0.144611	0.88565	0.960135	-0.0131448	0.256878	-0.922451	0.358823	0.670716
STXBP6	0.0772851	0.0328503	2.35264	0.0186405	0.14413	0.058198	1.16095	1.31838	0.193905	0.54243	0.100974	1.16744	2.05324	0.0430273	0.24961
STYK1	-0.000737887	0.00134755	-0.547576	0.583983	0.805851	0.00134196	0.031345	0.54444	0.58877	0.83539	-0.00162455	0.00432987	-1.00944	0.31554	0.631517
STYX	0.00854599	0.00520475	1.64196	0.100598	0.349252	0.0062325	0.106089	1.09353	0.279858	0.622593	0.0201644	0.133628	1.57875	0.117991	0.403644
STYXL1	-0.0231562	0.0103275	-2.24219	0.024949	0.165999	0.00219929	0.310321	0.160936	0.872849	0.954707	-0.0569215	0.24968	-3.60951	0.000509883	0.025843
SUB1	0.00706735	0.0114792	0.615665	0.538115	0.778633	0.000379919	0.371718	0.0276363	0.978072	0.993755	0.0224705	0.332255	1.07703	0.284421	0.603383
SUCLA2	-0.032613	0.0125744	-2.5936	0.00949771	0.0983963	-0.0452868	0.394391	-2.97396	0.00466999	0.0974123	-0.00544808	0.429305	-0.244375	0.807511	0.929971
SUCLG1	-0.0113147	0.0110668	-1.02239	0.306594	0.610442	-0.0149569	0.335095	-1.20434	0.234622	0.581495	0.00273018	0.400937	0.11195	0.911119	0.971479
SUCLG2	-0.0174039	0.0148064	-1.17543	0.239823	0.542773	-0.0281573	0.372558	-1.43071	0.159274	0.493807	-0.00337936	0.413966	-0.150358	0.880827	0.959544
SUCLG2-AS1	-0.00954571	0.0109205	-0.874106	0.38206	0.671293	-0.00805816	0.144109	-0.583331	0.56266	0.819402	-0.0120244	0.161493	-0.674318	0.501882	0.77225
SUCO	-0.0279439	0.0137441	-2.03315	0.042037	0.220475	-0.0579297	0.412571	-3.52331	0.000975905	0.048897	0.0416131	0.426969	1.66175	0.100131	0.371466
SUDS3	-0.010365	0.0093344	-1.11041	0.266822	0.572447	-0.00527606	0.217785	-0.465173	0.644003	0.862658	-0.0210462	0.281307	-1.28081	0.203637	0.519133
SUFU	0.0153682	0.0084434	1.82014	0.0687373	0.286451	0.0235113	0.231206	2.36926	0.0220791	0.205291	-0.00598689	0.187932	-0.372547	0.710384	0.885948
SUGCT	0.00670058	0.00978212	0.684983	0.493355	0.747936	0.00361932	0.19544	0.302892	0.763338	0.912894	0.0129614	0.173336	0.76096	0.448722	0.738875
SUGP1	0.00291956	0.00505127	0.577986	0.563274	0.794191	-0.00371908	0.13276	-0.649212	0.519432	0.794514	0.026118	0.112834	2.43894	0.0167448	0.159827
SUGP2	-0.00811143	0.0123265	-0.65805	0.510506	0.75993	0.00454165	0.578725	0.288156	0.774522	0.917256	-0.0280403	0.485548	-1.4176	0.159849	0.463775
SUGT1	0.0578861	0.030106	1.92274	0.0545123	0.253703	0.0480139	0.50304	1.25977	0.214546	0.562831	0.0742665	0.596626	1.51273	0.134022	0.428307
SULF1	0.000152569	0.00125805	0.121274	0.903474	0.965555	0.00115467	0.0247552	0.563512	0.575824	0.82943	-0.000453712	0.00602308	-0.284672	0.776566	0.918432
SULF2	0.000629386	0.00193317	0.325572	0.744748	0.894348	0.000415842	0.0278473	0.182634	0.855888	0.949645	0.00118083	0.0203318	0.322726	0.747671	0.904631
SULT1A1	-0.00361363	0.00415932	-0.868802	0.384955	0.674328	-0.0109567	0.072731	-1.94933	0.0573717	0.31451	0.00527427	0.0451728	0.852917	0.396028	0.70182
SULT4A1	-0.00825073	0.00374611	-2.20248	0.0276317	0.176994	-0.00375479	0.172292	-0.571755	0.570273	0.825113	-0.0104193	0.0390209	-2.28446	0.0247573	0.190867
SUMF1	0.0107012	0.040645	0.263285	0.792331	0.914246	-0.0901544	1.32887	-1.49396	0.142048	0.469806	0.0944447	1.22567	1.71753	0.0894095	0.354448
SUMF2	-0.0193813	0.00888414	-2.18156	0.0291418	0.181911	-0.0225947	0.220282	-2.05571	0.0455146	0.284922	-0.013325	0.220275	-0.883084	0.379604	0.688002
SUMO1	-0.0148947	0.0113178	-1.31604	0.188161	0.480356	-0.00768715	0.22594	-0.563133	0.576081	0.82943	-0.0307448	0.279554	-1.51878	0.132414	0.425402
SUMO2	0.00250178	0.00386958	0.646525	0.517939	0.766561	0.00315746	0.0739069	0.760551	0.450808	0.750754	-0.00183929	0.125683	-0.172182	0.863691	0.952593
SUMO3	0.00364038	0.00390695	0.93177	0.351455	0.646343	0.00328237	0.09821	0.66992	0.506259	0.787605	0.00426548	0.0447585	0.658835	0.511732	0.778865
SUN1	-0.00428919	0.0155602	-0.275651	0.782816	0.909629	-0.0243555	0.508274	-1.14627	0.257613	0.602994	0.0189194	0.429141	0.827957	0.409942	0.713472
SUN2	-0.0714163	0.0433633	-1.64693	0.0995729	0.34669	-0.0371207	1.46301	-0.583438	0.562453	0.819384	-0.101167	1.1751	-1.70721	0.0913191	0.357521
SUOX	-0.00496856	0.00350071	-1.4193	0.155811	0.435565	-0.00662245	0.0491044	-1.51594	0.13638	0.462851	-0.00200066	0.043798	-0.341874	0.733264	0.897813
SUPT16H	-0.00291574	0.00796383	-0.366123	0.714273	0.879742	-0.0170904	0.27971	-1.83175	0.0734722	0.352079	0.0351312	0.242935	2.29828	0.0239234	0.187519
SUPT20H	0.020431	0.0123553	1.65362	0.098205	0.343064	0.0242704	0.371151	1.58759	0.119232	0.43658	0.0132	0.345526	0.629177	0.530868	0.790555
SUPT3H	0.0885153	0.0276816	3.19762	0.00138565	0.0338396	0.100711	1.14013	2.89396	0.00579884	0.108433	0.067505	1.1125	1.47789	0.143017	0.440391
SUPT4H1	0.00067129	0.00365961	0.183432	0.854459	0.940886	-0.00242852	0.055726	-0.569499	0.57179	0.825844	0.00933548	0.0528461	1.30946	0.193802	0.509458
SUPT5H	-0.00668057	0.00795967	-0.839303	0.401299	0.685907	-0.00641285	0.291371	-0.677393	0.501551	0.784506	-0.00732634	0.247392	-0.498294	0.619524	0.840044
SUPT6H	0.00264482	0.00925549	0.285757	0.775065	0.906193	0.00468376	0.317484	0.412061	0.68221	0.87822	-0.00136704	0.309134	-0.085739	0.931869	0.977934
SUPT7L	-0.0046535	0.00834378	-0.557721	0.577035	0.803143	-0.00301871	0.206253	-0.308796	0.758872	0.911483	-0.00903992	0.160958	-0.564536	0.57383	0.816346
SUPV3L1	0.00195157	0.00678913	0.287455	0.773764	0.905633	-0.0109532	0.187283	-1.35194	0.183009	0.526212	0.0323807	0.166173	2.60275	0.0108565	0.126724
SURF1	-0.00641194	0.0045424	-1.41158	0.158074	0.438305	-0.0111879	0.0664757	-2.07556	0.0435554	0.281502	0.00528887	0.0914207	0.626863	0.532377	0.791388
SURF4	-0.0178166	0.00851308	-2.09285	0.0363623	0.204089	-0.0189127	0.209077	-1.84874	0.0709314	0.346551	-0.0153482	0.22706	-0.999757	0.320177	0.635624
SURF6	-0.00732753	0.00330169	-2.21933	0.0264644	0.173075	-0.00615792	0.0715174	-1.77606	0.082341	0.370679	-0.0187095	0.0885036	-1.7298	0.0871822	0.350671
SUSD1	-0.00495981	0.00211565	-2.34434	0.0190609	0.145933	-0.00548624	0.0465737	-1.71237	0.0935669	0.390911	-0.00455277	0.0192187	-1.61604	0.109676	0.391297
SUSD4	0.00134426	0.00319615	0.420586	0.674057	0.858431	0.00662042	0.101021	1.47278	0.147624	0.476699	-0.00405021	0.029247	-0.891076	0.375326	0.684864
SUSD5	-0.00230976	0.00292609	-0.789369	0.429897	0.708915	-0.00240597	0.032675	-0.800845	0.427341	0.734218	-0.000533613	0.0270095	-0.0413387	0.967129	0.98799
SUSD6	-0.00325687	0.00885837	-0.36766	0.713127	0.879171	0.00205261	0.248893	0.174526	0.862218	0.952135	-0.0102181	0.256999	-0.758763	0.450028	0.739031
SUV39H2	-0.00355645	0.00250529	-1.41958	0.155731	0.435565	-0.00188353	0.0339675	-0.660371	0.512311	0.790794	-0.00920547	0.0429344	-1.75636	0.0825169	0.340924
SUZ12	0.0228406	0.0131555	1.7362	0.0825276	0.315582	0.0349054	0.688232	2.19779	0.0330386	0.246478	-0.0035323	0.665505	-0.15043	0.880771	0.959544
SV2A	-0.00222905	0.00773685	-0.288108	0.773264	0.905629	-0.00756987	0.29262	-0.755794	0.453628	0.751723	0.00567306	0.14234	0.465656	0.642616	0.853081
SV2B	-0.0331629	0.0188936	-1.75525	0.079217	0.309503	-0.0830438	0.495507	-3.29047	0.00192529	0.0644213	0.0304361	0.268417	1.06803	0.288473	0.607375
SV2C	-0.000107066	0.00228003	-0.0469582	0.962547	0.985435	-0.000773696	0.0285314	-0.333235	0.740472	0.902236	0.017933	0.0409065	1.48476	0.141488	0.43866
SVBP	-0.00298747	0.00396917	-0.752668	0.45165	0.720681	-0.00517417	0.0503197	-1.23309	0.223811	0.571558	0.0156036	0.0737633	1.27532	0.205658	0.520723
SVEP1	-0.079299	0.0713302	-1.11172	0.26626	0.572234	-0.182498	1.06135	-1.89826	0.0647329	0.330392	0.0470795	1.04471	0.442518	0.659287	0.861269
SVIL	0.00781394	0.00439366	1.77846	0.0753285	0.301318	0.00552166	0.0321785	1.10928	0.273452	0.616385	0.0158986	0.067151	1.70072	0.0925559	0.358317
SVIP	0.03526	0.0190997	1.8461	0.0648771	0.278396	0.0527397	0.414745	2.34411	0.0234493	0.211208	-0.00983653	0.614803	-0.272193	0.786113	0.92311
SVOP	-0.00690941	0.00289178	-2.38933	0.0168793	0.136957	-0.00182519	0.0931146	-0.379777	0.70586	0.888166	-0.00979483	0.0228088	-2.70536	0.00819674	0.109689
SWAP70	0.0138362	0.00814745	1.69823	0.0894651	0.329072	0.0256659	0.194722	2.55546	0.0139775	0.167091	-0.00892998	0.221916	-0.64092	0.523245	0.785684
SWI5	-0.000642489	0.00378945	-0.169547	0.865367	0.945244	-6.79936e-05	0.0623875	-0.0155255	0.98768	0.997232	-0.00235408	0.0709347	-0.311417	0.756223	0.909161
SWT1	0.00410292	0.011856	0.346064	0.729295	0.88685	0.0115452	0.35936	0.811564	0.421224	0.73077	-0.0128213	0.342353	-0.597656	0.551609	0.802315
SYAP1	-0.00239646	0.00899767	-0.266343	0.789975	0.912987	0.000480134	0.218705	0.0459181	0.963574	0.990228	-0.0106034	0.262491	-0.600366	0.54981	0.801734
SYBU	-0.0103727	0.00390647	-2.65526	0.00792467	0.0884807	-0.0144108	0.210786	-1.70876	0.0942386	0.392449	-0.0092696	0.040957	-2.10296	0.0383331	0.234752
SYCE1	0.0035819	0.00251267	1.42554	0.154002	0.433954	0.0042015	0.0367463	1.57494	0.122128	0.441742	-0.0012881	0.0131217	-0.172226	0.863688	0.952593
SYCP2	0.0280743	0.00762028	3.68415	0.000229469	0.0129915	0.0206432	0.106001	2.45287	0.0180255	0.185051	0.0618928	0.212414	3.44733	0.000871418	0.0357096
SYCP2L	0.00699586	0.00741813	0.943075	0.345643	0.642483	0.0157713	0.0872735	1.73913	0.0888968	0.384034	-0.0107515	0.0854251	-0.833684	0.406747	0.710562
SYCP3	0.00144164	0.00241981	0.595768	0.55133	0.786856	0.000513825	0.0143257	0.207615	0.836446	0.942746	0.0215937	0.018206	1.87216	0.0648462	0.304371
SYDE2	-0.000881959	0.00153994	-0.572722	0.566833	0.796392	0.00256115	0.0182367	1.24991	0.217659	0.566246	-0.00535035	0.00656579	-2.29205	0.0242962	0.189123
SYF2	-0.00519675	0.00511757	-1.01547	0.309881	0.612762	-0.00628206	0.113528	-1.07574	0.287656	0.629931	-0.00160479	0.103845	-0.151055	0.880279	0.959535
SYMPK	0.000855495	0.0105465	0.0811168	0.935349	0.977473	0.016688	0.417049	1.31481	0.195096	0.54316	-0.0344575	0.353977	-1.81781	0.0725064	0.32017
SYN1	-0.0104859	0.0041889	-2.50325	0.0123058	0.115615	0.0134577	0.228439	1.90941	0.062461	0.325722	-0.0235625	0.0525426	-4.52372	1.89591e-05	0.00486868
SYN2	-0.0260437	0.0078595	-3.31366	0.000920818	0.027091	-0.00965849	0.421578	-0.604963	0.548178	0.811003	-0.0312847	0.110146	-3.46476	0.000823265	0.0344557
SYN3	-0.00421778	0.00694809	-0.607041	0.543823	0.78213	-0.00456304	0.29383	-0.427317	0.671143	0.873554	-0.00396428	0.119332	-0.433258	0.665891	0.864643
SYNC	0.00674818	0.00740811	0.910918	0.362339	0.654044	0.00710156	0.0838606	0.892458	0.376844	0.70013	0.00444996	0.262409	0.219288	0.826935	0.936961
SYNCRIP	-0.00690193	0.00807708	-0.854508	0.392823	0.679711	-0.01672	0.203963	-1.85347	0.0702374	0.34435	0.0327901	0.253875	1.80782	0.0740617	0.323943
SYNDIG1	0.0386116	0.0411015	0.939422	0.347514	0.642935	-0.0394916	1.35654	-0.677966	0.501191	0.784261	0.116054	1.30963	2.00082	0.0485032	0.265398
SYNE1	0.0136331	0.0205082	0.664763	0.506202	0.757598	0.00602575	1.06437	0.21777	0.828572	0.93992	0.0229054	0.669766	0.7498	0.455381	0.742435
SYNE2	0.00653694	0.00654058	0.999443	0.31758	0.618775	0.0149742	0.0947971	1.68666	0.0985279	0.401335	-0.00347803	0.0828987	-0.359579	0.720026	0.891145
SYNE3	-0.0220462	0.0106223	-2.07546	0.0379436	0.209296	-0.0202887	0.285558	-1.59706	0.117104	0.432682	-0.0261305	0.30181	-1.34928	0.180717	0.491265
SYNGAP1	0.0012825	0.00460415	0.278553	0.780588	0.908864	0.00783928	0.111273	1.47512	0.146996	0.476699	-0.0184494	0.0627383	-2.00122	0.0484958	0.265398
SYNGR1	0.0204306	0.00718189	2.84474	0.00444478	0.063334	0.0150732	0.249657	1.79361	0.079454	0.365805	0.0349397	0.147412	2.52636	0.0133191	0.14069
SYNGR2	0.00874	0.0131765	0.663301	0.507138	0.75854	-0.00228357	0.224501	-0.149543	0.88178	0.95873	0.0408725	0.265196	1.56773	0.120554	0.408061
SYNGR3	-0.00544739	0.00279337	-1.95011	0.0511625	0.244236	-0.00199028	0.0952214	-0.414832	0.680194	0.877739	-0.00722023	0.023353	-2.10151	0.0384641	0.235305
SYNJ1	-0.022677	0.0110706	-2.0484	0.0405212	0.21756	-0.0245878	0.465678	-1.78638	0.0806324	0.368511	-0.0191759	0.35084	-1.02925	0.306193	0.622781
SYNJ2	-0.0363612	0.050089	-0.725932	0.46788	0.732606	0.0112777	2.32857	0.185727	0.853476	0.948708	-0.1378	2.26855	-1.55518	0.123502	0.412007
SYNM	0.0121403	0.0111565	1.08819	0.276513	0.581597	0.0213437	0.144606	1.56812	0.124014	0.445065	-0.00670277	0.177692	-0.344162	0.731548	0.896842
SYNPO	-0.00278374	0.0020364	-1.36699	0.171628	0.459271	-0.00506302	0.0571124	-1.48444	0.144517	0.474002	-0.00152115	0.01267	-0.599224	0.550568	0.801993
SYNPO2	0.00104482	0.00267691	0.390308	0.696309	0.87	1.35349e-05	0.120496	0.00256484	0.997965	0.999313	0.00140214	0.0194397	0.451395	0.652819	0.857317
SYNPR	-0.00455586	0.00592429	-0.769014	0.441885	0.714485	0.000124268	0.216445	0.0152752	0.987879	0.997285	-0.00983994	0.0757067	-1.13832	0.258087	0.577434
SYNPR-AS1	-3.85628e-05	0.000763604	-0.0505011	0.959723	0.985187	-0.000716129	0.00386823	-0.618148	0.539528	0.80584	0.000481935	0.00141722	0.474631	0.636229	0.849207
SYNRG	0.00928124	0.015547	0.59698	0.550521	0.786558	-0.0179495	0.563407	-0.859531	0.394507	0.711999	0.0431409	0.537696	1.85262	0.0672992	0.308737
SYP	0.0181226	0.00986944	1.83623	0.0663232	0.281466	0.0179395	0.504498	1.32625	0.191309	0.537939	0.018331	0.216362	1.27012	0.207399	0.521134
SYPL1	-0.0174885	0.0151112	-1.15731	0.247144	0.549864	-0.0289175	0.283133	-1.54105	0.130196	0.455095	0.00359756	0.306635	0.141146	0.888078	0.962175
SYS1-DBNDD2	-0.00158299	0.0100524	-0.157474	0.874871	0.950189	0.00352589	0.114405	0.311049	0.757229	0.910565	-0.0203955	0.256978	-0.937634	0.351006	0.664629
SYT1	-0.000657481	0.0280188	-0.0234657	0.981279	0.993139	-0.0245436	2.64098	-0.493071	0.624309	0.85172	0.0104206	0.811516	0.307401	0.759267	0.910307
SYT10	0.000462201	0.00121663	0.379904	0.704017	0.874427	-0.00210437	0.0210537	-1.09014	0.281331	0.624092	0.00215356	0.00629812	1.37428	0.172854	0.481195
SYT11	-0.0166467	0.0316289	-0.526313	0.598671	0.812763	-0.0569575	1.11299	-1.48686	0.143879	0.473019	0.0696936	1.20922	1.24313	0.217134	0.53501
SYT12	-0.000546943	0.00211538	-0.258556	0.795978	0.916133	-0.00177458	0.0439051	-0.578675	0.565633	0.821918	0.000567483	0.0148963	0.194223	0.84645	0.944628
SYT13	-0.00229143	0.00273086	-0.83909	0.401419	0.686009	0.00696816	0.0880221	1.53149	0.1325	0.458022	-0.00750538	0.0167719	-2.19828	0.0305616	0.212805
SYT14	-0.201011	0.0308798	-6.50948	7.54097e-11	4.35717e-07	-0.258647	0.81869	-6.58928	3.79504e-08	0.000438554	-0.107419	0.695219	-2.14751	0.0345429	0.224762
SYT16	-0.0166813	0.00995077	-1.67638	0.0936631	0.335001	-0.00357451	0.305684	-0.266777	0.790834	0.924969	-0.0328007	0.131518	-2.20744	0.0298927	0.211149
SYT17	-0.00333675	0.00206521	-1.6157	0.10616	0.358186	0.000184486	0.0464529	0.0536689	0.957431	0.988558	-0.00532563	0.0145533	-2.06145	0.0422193	0.247692
SYT2	0.00503223	0.00504296	0.997872	0.318341	0.619819	0.010025	0.042386	1.62336	0.111905	0.425884	-0.00496196	0.0860394	-0.567911	0.571546	0.814796
SYT3	0.00167341	0.00173712	0.963326	0.335384	0.633686	0.00160341	0.0130107	0.771717	0.444231	0.745751	0.00183598	0.0143905	0.579846	0.563505	0.810913
SYT4	0.00159368	0.0042719	0.373062	0.709102	0.877185	0.00179156	0.181794	0.221986	0.825308	0.938337	0.00151666	0.0412649	0.301219	0.763961	0.911829
SYT5	-0.00507119	0.00292936	-1.73116	0.0834232	0.316909	-0.00697475	0.0735882	-1.66994	0.101726	0.406906	-0.00322821	0.0240792	-0.785519	0.434265	0.729767
SYT7	0.00679405	0.00309294	2.19663	0.0280467	0.178474	0.0117347	0.100431	2.44709	0.0182822	0.186468	0.00327459	0.0258408	0.809076	0.42066	0.720063
SYT9	-0.0222429	0.023673	-0.939589	0.347429	0.642935	-0.0354309	0.930003	-1.20461	0.234518	0.58144	0.00201285	0.959433	0.0504612	0.95987	0.986972
SYTL2	-0.00366874	0.0137287	-0.26723	0.789292	0.912562	0.0285335	0.548496	1.49407	0.141989	0.469746	-0.0381056	0.383662	-1.92946	0.0569051	0.286035
SYTL3	0.000787445	0.00201816	0.390181	0.696403	0.87	0.00338992	0.02014	1.43861	0.157034	0.490829	-0.00637656	0.0233839	-1.63101	0.106474	0.384743
SYVN1	-9.22759e-05	0.00566142	-0.0162991	0.986996	0.995351	1.13859e-05	0.130283	0.0015793	0.998747	0.999313	-0.000259031	0.0947993	-0.0283282	0.977465	0.991972
SZRD1	-0.0242564	0.00637973	-3.8021	0.000143473	0.00958368	-0.0118057	0.125415	-1.46566	0.149548	0.479134	-0.0452138	0.13101	-4.32653	3.99815e-05	0.00600406
SZT2	-0.0179995	0.0102626	-1.7539	0.0794482	0.309859	-0.0257306	0.294777	-2.23601	0.0302461	0.235567	0.012048	0.312193	0.531073	0.59671	0.829693
TAB1	-0.0225968	0.0121317	-1.86262	0.0625151	0.272806	-0.0113866	0.353288	-0.713484	0.479152	0.769895	-0.0379418	0.338614	-2.03202	0.0451765	0.256037
TAB2	0.00675947	0.0132365	0.510669	0.609583	0.81949	-0.0187166	0.515885	-1.18057	0.243845	0.589514	0.0653827	0.439758	2.71869	0.00789861	0.108979
TAB3	-0.00800385	0.0063662	-1.25724	0.208666	0.504788	-0.00262651	0.149647	-0.322785	0.748321	0.906596	-0.0164896	0.13357	-1.61318	0.110296	0.392033
TAC1	-0.0024654	0.00243465	-1.01263	0.311237	0.613855	0.00267365	0.0396996	0.803334	0.425916	0.733213	-0.00838112	0.0148904	-2.3471	0.0211714	0.178148
TACC1	0.0759486	0.0399568	1.90077	0.0573327	0.260124	0.106185	1.57127	1.87862	0.0666452	0.334994	0.0457449	1.43624	0.809754	0.420273	0.719933
TACC2	-0.00261574	0.00383639	-0.681822	0.495351	0.749461	-0.000235829	0.0815697	-0.0492326	0.960947	0.989865	-0.00687326	0.0488664	-1.0728	0.286301	0.604844
TACO1	-0.00806527	0.00233616	-3.45237	0.00055569	0.0210543	-0.0115426	0.0331664	-4.33632	7.83222e-05	0.0185878	0.0035935	0.0321186	0.737281	0.462919	0.747723
TACR1	-0.00195037	0.0042682	-0.456953	0.647705	0.844465	-0.00209193	0.0371464	-0.450792	0.654331	0.865749	-0.00117295	0.0910326	-0.107859	0.914354	0.972859
TADA1	-0.00941916	0.00594197	-1.58519	0.112923	0.369148	-0.0175139	0.130483	-2.14012	0.0376838	0.260607	-0.000393253	0.117287	-0.0455075	0.963806	0.987235
TADA2A	0.00255818	0.0077676	0.32934	0.741899	0.893616	0.0131933	0.227373	1.39669	0.169213	0.505896	-0.0196504	0.244461	-1.43956	0.153551	0.456271
TADA2B	-0.00309492	0.00248733	-1.24427	0.213399	0.510094	0.000225299	0.0477189	0.0747257	0.940757	0.981438	-0.0101697	0.0394145	-2.31071	0.0231941	0.185174
TADA3	0.00527412	0.00483101	1.09172	0.274955	0.580344	0.00138853	0.112148	0.229712	0.819335	0.935503	0.0121445	0.11537	1.51094	0.134398	0.428798
TAF1	-0.0182392	0.0158308	-1.15213	0.249266	0.552533	0.0128387	0.682983	0.675844	0.502525	0.784898	-0.0888795	0.701004	-3.10332	0.00257533	0.0642776
TAF10	-0.00944487	0.00476992	-1.98009	0.0476934	0.23503	-0.00478767	0.0622344	-0.873238	0.387071	0.706502	-0.0239455	0.103561	-2.47515	0.0152402	0.152613
TAF11	-0.0102321	0.0111189	-0.920242	0.357446	0.651352	0.00884829	0.263444	0.599357	0.551877	0.814304	-0.0352434	0.272031	-2.08511	0.0399644	0.240912
TAF12	0.00716363	0.00745943	0.960346	0.336881	0.634637	0.0124226	0.128312	1.40915	0.165519	0.502067	-0.00609341	0.14926	-0.435343	0.664383	0.864229
TAF13	-0.00102496	0.00497204	-0.206145	0.836677	0.933898	-0.00172517	0.0880778	-0.322229	0.74874	0.906596	0.00336537	0.0838794	0.251032	0.802387	0.928812
TAF15	0.0176104	0.0214419	0.821308	0.411471	0.692344	0.000921746	1.01938	0.0316729	0.97487	0.993321	0.0374276	0.963422	1.18021	0.241108	0.560475
TAF1A	-0.000324393	0.00352055	-0.0921426	0.926585	0.974837	-0.00411968	0.0467111	-1.08326	0.284343	0.626924	0.0224118	0.0623998	2.40773	0.0181742	0.164627
TAF1B	-0.0167968	0.00828893	-2.02641	0.0427223	0.222569	-0.0293605	0.182608	-2.91353	0.0055014	0.106306	0.00948391	0.172334	0.650703	0.516939	0.782211
TAF1C	0.0109029	0.00536398	2.0326	0.0420925	0.220504	0.00815231	0.134269	1.18516	0.242044	0.587875	0.0151706	0.0807668	1.77055	0.0801086	0.336094
TAF1D	0.0570816	0.0209908	2.71936	0.00654077	0.0785708	0.0734454	0.762445	2.25109	0.0292033	0.233675	0.0455247	0.756624	1.66034	0.100416	0.371927
TAF2	-0.0297128	0.0118188	-2.51403	0.011936	0.114277	-0.0491452	0.387511	-3.51966	0.00098652	0.048928	0.0193864	0.382615	0.873461	0.384796	0.69174
TAF3	0.0197577	0.0165756	1.19198	0.23327	0.535704	-0.000171358	0.514725	-0.00791078	0.993722	0.99807	0.0479144	0.451609	1.86094	0.0661015	0.306826
TAF4	0.0195914	0.00786456	2.4911	0.0127347	0.117715	0.0277427	0.240072	2.99092	0.00445875	0.095452	-0.00125363	0.217012	-0.0845154	0.932839	0.9783
TAF4B	0.00228083	0.00586706	0.388752	0.69746	0.870747	-0.000381166	0.140091	-0.0550147	0.956365	0.988485	0.00902805	0.0947426	0.818465	0.415309	0.716367
TAF5	-0.00310227	0.00391347	-0.792716	0.427943	0.707383	-0.00638492	0.0621996	-1.41829	0.162849	0.498683	0.00705155	0.0572744	0.890619	0.375579	0.684955
TAF5L	-0.00514641	0.00719353	-0.715423	0.474348	0.736571	-0.0127552	0.176713	-1.30063	0.199865	0.548609	0.00371568	0.151026	0.351071	0.726376	0.894311
TAF6	0.00112305	0.00359191	0.312662	0.754537	0.897823	-0.00115082	0.0670629	-0.287916	0.774705	0.917261	0.0106642	0.0411952	1.30247	0.196306	0.513007
TAF6L	-0.00430844	0.00340911	-1.2638	0.206301	0.502361	-0.00719401	0.0669755	-1.61557	0.11303	0.427559	-0.000221944	0.0542728	-0.041883	0.966687	0.987849
TAF7	0.00243648	0.0116346	0.209416	0.834123	0.932337	-0.0126223	0.27999	-0.811762	0.421111	0.730729	0.0215918	0.277647	1.2312	0.221538	0.53999
TAF8	0.00910576	0.00683199	1.33281	0.182594	0.473116	0.0154947	0.148098	1.93439	0.0592324	0.318219	-0.00794893	0.142725	-0.607383	0.545165	0.799828
TAF9B	-0.00383955	0.00430761	-0.891342	0.372746	0.664203	0.000326552	0.0561455	0.0629716	0.950063	0.985847	-0.013113	0.0581857	-1.69488	0.0936495	0.359778
TAGLN	-0.010762	0.00744224	-1.44608	0.148156	0.425893	-0.019208	0.129952	-1.3315	0.190089	0.536035	-0.00769891	0.0829616	-0.886197	0.377934	0.686269
TAGLN3	-0.00219864	0.00881972	-0.249287	0.803139	0.917918	-0.00947839	0.303672	-0.796769	0.429681	0.736159	0.00668713	0.0929191	0.508801	0.61217	0.835877
TALDO1	-0.0032061	0.0172856	-0.185478	0.852854	0.940508	0.00929576	0.446524	0.455707	0.650746	0.864754	-0.0350495	0.582406	-1.07662	0.284603	0.603383
TAMM41	-0.0148147	0.0102191	-1.4497	0.147141	0.424666	-0.0117126	0.326266	-0.875748	0.38572	0.705927	-0.0191661	0.302763	-1.20994	0.229551	0.54921
TANC1	0.105305	0.044017	2.39238	0.0167395	0.136515	0.12634	1.15677	2.00597	0.0509944	0.298981	0.0852218	1.26787	1.38479	0.16963	0.477098
TANC2	0.0696741	0.039085	1.78263	0.0746466	0.300249	0.0672005	1.48473	1.27762	0.207797	0.55626	0.0727241	1.31247	1.24515	0.216393	0.533527
TANGO2	-0.00313183	0.0102135	-0.306637	0.75912	0.899267	0.00997008	0.318555	0.788165	0.434645	0.739837	-0.0276693	0.273272	-1.59834	0.113563	0.396954
TANGO6	-0.0327382	0.0140776	-2.32556	0.0200421	0.149714	-0.0211335	0.609827	-1.12785	0.265233	0.610381	-0.0477767	0.522569	-2.23982	0.0276303	0.20247
TANK	0.0122789	0.0164786	0.745143	0.456185	0.723933	0.0030065	0.504526	0.140709	0.888714	0.961249	0.0258897	0.503429	1.0001	0.320012	0.635597
TAOK1	0.0319923	0.0249811	1.28066	0.200313	0.49621	0.0530747	1.54199	1.5044	0.139318	0.46598	0.0107926	1.40424	0.305067	0.761038	0.91088
TAOK2	0.00418953	0.00517825	0.809063	0.418479	0.69892	0.00649904	0.130336	0.904571	0.370408	0.695102	0.00169296	0.0764863	0.226636	0.821234	0.935177
TAOK3	0.0238199	0.0301513	0.790012	0.429521	0.708875	0.0791993	1.61618	2.02038	0.0491921	0.294098	-0.0564046	1.5081	-1.19549	0.235116	0.554239
TAPBP	0.000355257	0.00579344	0.0613205	0.951104	0.98324	-0.000747115	0.134178	-0.0911182	0.927795	0.977051	0.00145427	0.0976375	0.177634	0.85942	0.951053
TAPT1	0.00454303	0.0123262	0.368567	0.71245	0.878854	-0.00365123	0.526459	-0.210588	0.834139	0.941684	0.0129167	0.434838	0.736958	0.463114	0.747843
TAPT1-AS1	-0.0340553	0.0324336	-1.05	0.293718	0.598835	-0.0272555	1.13466	-0.685684	0.496356	0.78103	-0.0476007	1.07585	-0.848468	0.398486	0.703254
TARBP1	-0.020527	0.0155747	-1.31797	0.187514	0.479511	-0.0498628	0.532973	-2.364	0.0223593	0.206707	0.0146445	0.475259	0.634087	0.527674	0.788489
TARS	0.0162	0.00825895	1.96151	0.0498197	0.240965	0.0149027	0.146795	1.4657	0.149536	0.479134	0.0187159	0.184345	1.32177	0.18968	0.503546
TARS2	-0.0129916	0.00578834	-2.24445	0.0248035	0.165395	-0.0167173	0.114363	-2.30732	0.025591	0.220859	-0.00641821	0.108415	-0.666903	0.506584	0.775314
TARSL2	0.0938853	0.0241749	3.88358	0.000102929	0.00806756	0.0985093	1.34715	3.2711	0.00203524	0.0660652	0.0855057	1.6394	2.10913	0.0377826	0.232772
TASP1	-0.0289608	0.0106764	-2.71261	0.00667566	0.0796379	-0.0458386	0.348384	-3.61242	0.000748179	0.0419707	0.0119455	0.297874	0.604692	0.546944	0.800257
TATDN1	0.0245268	0.0120115	2.04194	0.0411577	0.218751	0.0273601	0.417486	1.95985	0.0560916	0.312179	0.0164504	0.447639	0.69794	0.48706	0.762665
TATDN3	-0.000683303	0.0171977	-0.0397323	0.968307	0.987323	0.0182662	0.43749	0.778234	0.440418	0.743368	-0.0226492	0.430946	-0.89627	0.372561	0.682517
TAX1BP1	-0.0089821	0.0200392	-0.448226	0.65399	0.847825	-0.00163751	0.851722	-0.0572599	0.954586	0.987662	-0.0160674	0.784035	-0.572028	0.568766	0.813395
TAZ	-0.0544107	0.0144064	-3.77686	0.00015882	0.0101399	-0.0595257	0.412667	-2.76592	0.00814585	0.127899	-0.0502577	0.323109	-2.59165	0.0111867	0.128137
TBC1D1	-0.0177585	0.00483656	-3.67173	0.000240916	0.0132573	-0.00686148	0.154283	-0.949103	0.347531	0.67456	-0.0265873	0.0781015	-4.08578	9.68924e-05	0.0100419
TBC1D10B	-0.0166954	0.00599669	-2.78411	0.00536756	0.0706464	-0.0178016	0.173404	-2.78484	0.00775116	0.125312	-0.00858006	0.168148	-0.495555	0.621448	0.841018
TBC1D12	0.00989234	0.0431597	0.229203	0.818711	0.925825	0.00900548	1.14704	0.166409	0.86857	0.953922	0.0114423	1.35148	0.159937	0.8733	0.956111
TBC1D13	-0.03478	0.012265	-2.83571	0.00457233	0.0641236	-0.0524481	0.323312	-2.88328	0.00596756	0.109058	-0.0200522	0.281549	-1.20738	0.230529	0.549731
TBC1D14	-0.0202515	0.0133784	-1.51375	0.13009	0.397583	-0.0226476	0.328428	-1.4621	0.150516	0.480013	-0.0132156	0.30051	-0.497884	0.619811	0.840044
TBC1D15	0.022453	0.0187663	1.19645	0.231519	0.53338	-0.0016277	0.617206	-0.0629213	0.950102	0.985847	0.0492038	0.545399	1.80463	0.0745637	0.324786
TBC1D16	-0.00107876	0.00467624	-0.23069	0.817556	0.925083	0.000789565	0.0784803	0.152237	0.879666	0.957737	-0.00919816	0.085407	-0.85074	0.397229	0.702371
TBC1D17	0.020454	0.00850675	2.40444	0.0161973	0.133793	0.0022463	0.244159	0.184331	0.854564	0.949461	0.037759	0.197288	3.17828	0.00204667	0.0572097
TBC1D19	0.00172319	0.0145281	0.118611	0.905583	0.96587	-0.00605765	0.54351	-0.363722	0.717733	0.893261	0.0264891	0.780694	0.891494	0.375102	0.684676
TBC1D2	-0.0063704	0.0230914	-0.275878	0.782642	0.909629	-0.0956479	0.497003	-2.96926	0.00479709	0.0989913	0.0879982	0.505884	2.65708	0.00936412	0.118653
TBC1D20	-0.00865014	0.00671556	-1.28807	0.19772	0.491895	-0.0119976	0.146827	-1.61505	0.113143	0.427559	0.00631857	0.176194	0.40223	0.688493	0.876378
TBC1D22A	-0.0251075	0.0198856	-1.26259	0.206735	0.50253	-0.0234855	0.945126	-0.991292	0.326732	0.658379	-0.0289745	0.956127	-0.792052	0.430467	0.726943
TBC1D22B	-0.0206938	0.00631903	-3.27484	0.00105724	0.0291585	-0.0185112	0.223747	-2.51749	0.0153678	0.174108	-0.0268582	0.188846	-2.17342	0.0324428	0.220146
TBC1D23	0.00599065	0.0127516	0.469795	0.638501	0.838468	-0.0105649	0.3725	-0.624374	0.535468	0.804642	0.0277515	0.363773	1.43054	0.156113	0.459477
TBC1D24	-0.00144156	0.00115794	-1.24493	0.213157	0.51	-0.00224235	0.00843492	-1.69289	0.097243	0.399416	0.00115419	0.0110278	0.483981	0.629605	0.845654
TBC1D25	0.00710081	0.00448572	1.58298	0.113426	0.369746	0.00624523	0.0914762	1.24414	0.219754	0.567689	0.0104924	0.0862539	1.04984	0.296677	0.614078
TBC1D2B	-0.00839358	0.00556784	-1.50751	0.131679	0.399825	-0.00582285	0.131368	-0.869022	0.389349	0.707997	-0.0141289	0.10955	-1.41173	0.161566	0.46608
TBC1D30	0.00429022	0.00240402	1.78461	0.0743254	0.299655	0.00392442	0.0520603	1.23166	0.224337	0.571778	0.00477365	0.0290674	1.30323	0.195905	0.512189
TBC1D31	0.0124411	0.00477113	2.60758	0.00911847	0.0965839	0.00955874	0.129065	1.79133	0.0798249	0.366636	0.0239309	0.112268	2.24621	0.0272014	0.201451
TBC1D32	-0.0301009	0.0151685	-1.98443	0.0472078	0.23385	-0.0407951	0.703866	-2.17973	0.0344355	0.252178	-0.00962882	0.639681	-0.371846	0.710904	0.886502
TBC1D4	0.00366944	0.00280915	1.30625	0.191468	0.48522	0.00536387	0.0899036	1.0649	0.292481	0.633179	0.00290448	0.0275987	0.858209	0.393115	0.700021
TBC1D5	0.0823958	0.0356022	2.31434	0.0206488	0.152349	0.126931	2.46415	2.70339	0.00958711	0.139182	0.0221527	2.50436	0.405662	0.685978	0.876304
TBC1D7	-0.0108985	0.00396789	-2.74667	0.00602033	0.0752118	-0.0109287	0.0788983	-2.52443	0.0151046	0.172991	-0.0107398	0.0889904	-1.08249	0.282002	0.601571
TBC1D8	0.0123254	0.0120914	1.01935	0.308038	0.611043	0.0256865	0.214009	1.54683	0.128932	0.45342	-0.00275284	0.21637	-0.15605	0.876352	0.956924
TBC1D8B	0.0207014	0.0138006	1.50003	0.133606	0.403015	0.0152649	0.194466	0.741879	0.462252	0.758211	0.0251469	0.167836	1.35152	0.180003	0.490012
TBC1D9	-0.00416644	0.00277989	-1.49878	0.133931	0.403365	-0.00357045	0.0876748	-0.665736	0.508906	0.788867	-0.00438539	0.0192319	-1.34908	0.180783	0.491323
TBC1D9B	0.00629137	0.00874924	0.719075	0.472094	0.735543	-0.0107756	0.235624	-1.03165	0.307632	0.644325	0.0464311	0.240142	2.89863	0.00473369	0.08481
TBCA	-0.00571364	0.0212958	-0.268299	0.788469	0.912067	-0.0579527	0.815562	-1.64814	0.106142	0.415931	0.0245472	0.938175	0.917231	0.361536	0.672795
TBCB	-0.000765345	0.0166668	-0.0459203	0.963374	0.985435	4.13895e-05	0.461353	0.00224457	0.998219	0.999313	-0.00436557	0.590361	-0.112069	0.911025	0.971469
TBCC	-0.00180745	0.00443658	-0.407396	0.683717	0.864066	-0.00352975	0.0588176	-0.720545	0.474837	0.766242	0.00605047	0.054086	0.57824	0.564655	0.810913
TBCCD1	0.00135672	0.00504281	0.269041	0.787898	0.911681	-0.00512437	0.0734544	-0.855074	0.396944	0.712462	0.0170759	0.0859625	1.8296	0.0707064	0.316331
TBCD	0.105507	0.0288027	3.66308	0.000249198	0.013532	0.121322	0.69402	3.10985	0.00324475	0.0804641	0.0865565	0.659071	2.02689	0.04571	0.258389
TBCK	0.00565067	0.0269369	0.209775	0.833844	0.932337	-0.0255668	1.03168	-0.707152	0.483041	0.772064	0.0446002	0.904001	1.10439	0.272445	0.593296
TBK1	-0.023869	0.0119499	-1.99743	0.0457787	0.23001	-0.0159336	0.374613	-1.14075	0.259881	0.60506	-0.0455379	0.393017	-1.97296	0.0516487	0.273702
TBKBP1	0.0011104	0.00180479	0.615252	0.538388	0.778654	0.00372636	0.0240057	1.55463	0.126891	0.448424	-0.00231435	0.014535	-0.843865	0.40104	0.705605
TBL1X	0.0662686	0.0265581	2.49523	0.0125875	0.117206	0.085562	0.754075	2.47727	0.0169766	0.180424	0.0383599	0.747783	0.923431	0.358316	0.670218
TBL1XR1	-0.00925212	0.0326947	-0.282985	0.777188	0.907171	-0.00131335	1.50513	-0.0298211	0.976339	0.993755	-0.0189989	1.61191	-0.38933	0.697975	0.879959
TBL2	-0.00514728	0.00256006	-2.01061	0.0443666	0.225983	-0.00326561	0.0390805	-1.10958	0.272951	0.61578	-0.0109975	0.0373129	-2.11921	0.0368985	0.230804
TBP	-0.0118044	0.00625924	-1.88591	0.0593076	0.266158	-0.0129171	0.124261	-1.71709	0.0926921	0.390361	-0.00930063	0.14725	-0.82422	0.41205	0.715237
TBPL1	-0.0162337	0.00850468	-1.9088	0.0562883	0.25802	-0.0173703	0.191562	-1.54339	0.129591	0.454217	-0.0147207	0.166898	-1.13367	0.26002	0.579739
TBR1	-0.000777353	0.000861393	-0.902438	0.366824	0.658173	-0.00259396	0.0112994	-2.04252	0.0468581	0.288918	0.000770478	0.00242298	0.657253	0.512739	0.779358
TBRG1	0.00527624	0.0111224	0.47438	0.635229	0.836452	0.0162382	0.374298	1.02661	0.309975	0.64635	-0.00544553	0.252716	-0.348112	0.72859	0.895608
TBRG4	-0.00497183	0.00394139	-1.26144	0.20715	0.503221	-0.00938747	0.0974128	-2.08112	0.0430202	0.27945	0.00928149	0.0585728	1.14526	0.255228	0.574151
TC2N	0.000639105	0.0013614	0.469449	0.638749	0.838508	-0.00294489	0.0132033	-1.56166	0.125225	0.44698	0.00454048	0.00532514	2.30778	0.023364	0.185819
TCAF1	0.0502618	0.0144013	3.4901	0.000482842	0.0199276	0.0680243	0.462794	4.09758	0.000167774	0.0236438	-0.00375369	0.356006	-0.129663	0.89713	0.965382
TCAF2	0.00718264	0.00502165	1.43033	0.152621	0.432702	0.00674703	0.0265685	1.12166	0.268473	0.612097	0.00818437	0.0197649	0.897236	0.372257	0.682433
TCAIM	0.0354725	0.0135006	2.62747	0.00860225	0.0929912	0.0628256	0.283978	3.63796	0.000692952	0.0398396	-0.00751833	0.238199	-0.347263	0.729226	0.89591
TCEA1	-0.00614476	0.00942088	-0.652249	0.514241	0.763335	-0.00143468	0.231256	-0.126194	0.900128	0.966	-0.0164672	0.266084	-0.978422	0.330556	0.647112
TCEA2	-0.01377	0.00633279	-2.1744	0.0296752	0.183531	-0.00422605	0.162939	-0.558769	0.579031	0.831103	-0.0361571	0.132708	-3.12145	0.00243692	0.0624495
TCEA3	0.00745425	0.00235553	3.16458	0.00155309	0.0357521	0.00570568	0.0193733	2.22295	0.0311757	0.238961	0.0167876	0.0156244	2.83096	0.00581284	0.0931667
TCEAL1	0.00561662	0.00625102	0.898513	0.368912	0.660172	0.00551816	0.104497	0.71181	0.480179	0.770492	0.00579963	0.0683718	0.548738	0.584605	0.822661
TCEAL2	0.00295427	0.00517684	0.570671	0.568223	0.797375	0.00788647	0.173135	1.1847	0.242223	0.587977	-0.00459244	0.081737	-0.557714	0.57846	0.819302
TCEAL3	0.00430132	0.00743348	0.578642	0.562831	0.793871	0.00492735	0.133135	0.616084	0.540877	0.806807	0.000329317	0.198495	0.0163469	0.986995	0.995431
TCEAL4	-0.00500865	0.00800613	-0.625602	0.531576	0.774414	-0.00238663	0.22657	-0.268589	0.789448	0.924576	-0.0163191	0.284237	-0.884255	0.378975	0.68751
TCEAL5	0.00160828	0.00337182	0.476978	0.633378	0.835729	-0.00129152	0.0727769	-0.304516	0.762109	0.912582	0.00658931	0.039211	1.18542	0.23905	0.558079
TCEAL6	-0.0051488	0.00363814	-1.41523	0.157002	0.437107	-0.00541303	0.0586568	-1.34328	0.185774	0.530731	-0.00398397	0.0418684	-0.470871	0.638953	0.85083
TCEAL7	-0.00495784	0.0126717	-0.391252	0.695611	0.869721	-0.00940453	0.192039	-0.591951	0.556868	0.816438	0.0028172	0.209063	0.134101	0.89363	0.963846
TCEAL8	0.00346005	0.00451868	0.765721	0.443842	0.716011	0.00816367	0.0806634	1.52497	0.134117	0.460309	-0.00819555	0.0705181	-0.972528	0.333461	0.649609
TCEAL9	0.000504231	0.0082562	0.061073	0.951301	0.98324	0.000725277	0.082251	0.0580221	0.954009	0.987282	0.000333175	0.0718252	0.0302994	0.975898	0.991165
TCEANC2	0.000613767	0.00562234	0.109166	0.913071	0.969135	0.00423467	0.118856	0.607666	0.546399	0.809487	-0.00613792	0.104809	-0.645014	0.520601	0.784773
TCERG1	-0.0104008	0.0139068	-0.747894	0.454524	0.722487	-0.0164088	0.623663	-1.0017	0.321731	0.656071	0.00510512	0.547267	0.193992	0.846631	0.944628
TCERG1L	-0.000515902	0.00479119	-0.107677	0.914252	0.969203	0.00250004	0.0862789	0.455179	0.651123	0.864754	-0.0101163	0.0948658	-1.03234	0.304749	0.621986
TCF12	-0.0601129	0.04646	-1.29386	0.195712	0.489747	-0.0458465	3.92481	-0.611575	0.543831	0.808506	-0.06901	4.09026	-1.1657	0.246894	0.566092
TCF20	0.0130186	0.0197198	0.660179	0.509139	0.75947	0.00747619	0.623332	0.309435	0.758389	0.911269	0.0240784	0.657576	0.705491	0.482374	0.760168
TCF25	0.0703348	0.0206059	3.41334	0.000641712	0.0223601	0.0667296	0.89588	2.24371	0.02971	0.23518	0.0736632	0.823474	2.57778	0.0116121	0.129903
TCF3	-0.00257245	0.00409703	-0.627882	0.530081	0.774023	-0.00591972	0.0802225	-1.21774	0.229537	0.576093	0.00563457	0.0758318	0.740228	0.461138	0.746958
TCF4	0.116889	0.0392207	2.9803	0.00287967	0.0517429	0.192214	2.78701	3.49196	0.00107075	0.0505042	0.0392117	2.61531	0.701488	0.484855	0.761379
TCF4-AS1	0.00374083	0.00682516	0.548094	0.583627	0.805782	0.0108899	0.0438586	1.22203	0.228713	0.574941	-0.00640323	0.108674	-0.603219	0.547919	0.800677
TCF7	-0.000827567	0.00488715	-0.169335	0.865533	0.945244	0.00153982	0.0364476	0.233807	0.816281	0.93457	-0.0037288	0.0679545	-0.511446	0.610324	0.835488
TCF7L1	-0.00284331	0.00146617	-1.93928	0.0524677	0.24813	-0.00238005	0.0148549	-1.25053	0.217433	0.565942	-0.00351951	0.00851954	-1.53059	0.12947	0.422078
TCF7L2	0.0473579	0.0127106	3.72585	0.000194655	0.0112073	0.0656091	0.336121	4.24955	0.00010349	0.0202701	0.00896678	0.31583	0.400448	0.6898	0.876782
TCFL5	0.0162143	0.0121416	1.33544	0.181733	0.472464	0.0124518	0.313495	0.805943	0.424424	0.732693	0.0222904	0.344059	1.13531	0.259337	0.578999
TCHP	-1.80942e-06	0.0124927	-0.000144837	0.999884	0.999884	-0.000594907	0.362582	-0.0379795	0.969868	0.991329	0.00103487	0.457414	0.0499721	0.960258	0.987061
TCOF1	-0.0118164	0.00646715	-1.82714	0.0676789	0.283764	-0.00621326	0.161567	-0.73308	0.467231	0.761386	-0.0196251	0.133224	-1.96142	0.0530015	0.276283
TCP1	0.00344534	0.0111909	0.307868	0.758183	0.898988	-0.0046337	0.212863	-0.354266	0.724759	0.895266	0.0255167	0.191908	1.1803	0.241081	0.560475
TCP11L1	-0.0216183	0.0102192	-2.11546	0.0343911	0.198315	-0.0112817	0.3702	-0.921896	0.361395	0.686803	-0.0454356	0.394172	-2.44595	0.0164437	0.158353
TCP11L2	0.0318117	0.0207725	1.53143	0.125662	0.390574	0.055689	0.685377	2.09595	0.0416206	0.274556	-0.00572727	0.670239	-0.171913	0.863901	0.9526
TCTA	-0.00111485	0.00497765	-0.223972	0.822779	0.926799	-0.0056035	0.114449	-1.01399	0.315895	0.651505	0.0181871	0.135626	1.58706	0.116096	0.400015
TCTE3	0.00589272	0.00440483	1.33779	0.180966	0.471214	0.00649637	0.0569012	1.20216	0.235505	0.581498	0.00469755	0.0822577	0.617788	0.538315	0.794987
TCTEX1D1	0.000569558	0.00105867	0.537995	0.590581	0.80911	0.000389784	0.0103873	0.247122	0.805914	0.931773	0.000716943	0.00242423	0.502006	0.616921	0.839414
TCTN1	-0.00829144	0.00492461	-1.68368	0.0922445	0.332806	-0.0149528	0.09338	-2.51237	0.0155645	0.174683	0.00617041	0.0789281	0.703631	0.483526	0.760635
TCTN2	0.00434434	0.00198652	2.18691	0.0287488	0.180815	0.00541699	0.0330039	2.27856	0.0273859	0.22735	0.00186265	0.0215927	0.515098	0.60778	0.834395
TCTN3	-0.0128081	0.00665637	-1.92418	0.0543318	0.253267	-0.0160949	0.151016	-1.95026	0.0572572	0.314411	-0.00668905	0.144582	-0.59404	0.554014	0.804295
TDG	0.00581671	0.00699328	0.831758	0.405546	0.688784	-0.000736528	0.174158	-0.0927187	0.92653	0.976537	0.0283925	0.20569	1.9257	0.0573809	0.287053
TDO2	-0.00206813	0.00176284	-1.17318	0.240722	0.543211	-0.00453375	0.018878	-1.99928	0.0515084	0.300357	0.00169737	0.00903171	0.60568	0.546291	0.799916
TDP1	0.00129388	0.0079347	0.163066	0.870466	0.947989	-0.0057109	0.145454	-0.570506	0.571112	0.825477	0.0131347	0.146528	1.00921	0.315648	0.631625
TDP2	0.00491162	0.00634099	0.774583	0.438586	0.713023	-0.000950307	0.164337	-0.106906	0.915328	0.971901	0.0109849	0.127657	1.21407	0.227979	0.547158
TDRD3	0.0288764	0.0228307	1.2648	0.205942	0.502123	-0.0162478	0.869765	-0.537906	0.593236	0.836682	0.0890108	0.922668	2.5527	0.0124185	0.135379
TDRD5	0.00172085	0.00112912	1.52406	0.127494	0.393398	0.00154761	0.0122613	0.943372	0.350422	0.67717	0.00187679	0.00653045	1.20582	0.23113	0.550256
TDRD6	0.0145971	0.00605212	2.41189	0.0158699	0.132223	0.0157725	0.116608	2.14933	0.0369057	0.259259	0.0120972	0.0862409	1.13042	0.26138	0.581227
TDRD7	-0.00698013	0.00736855	-0.947286	0.343493	0.64033	-0.0137679	0.200575	-1.57195	0.122819	0.442905	0.00946156	0.213382	0.694103	0.489451	0.764131
TDRD9	0.000148601	0.0018241	0.0814651	0.935072	0.97736	0.00082012	0.0226424	0.318898	0.751248	0.90734	-0.000531271	0.0122701	-0.205308	0.837807	0.941175
TDRKH	0.00128649	0.00347503	0.37021	0.711226	0.878372	0.00175954	0.067852	0.392041	0.696839	0.885586	0.000578419	0.0649595	0.10534	0.916347	0.973632
TDRP	0.00247977	0.00456023	0.54378	0.586593	0.806996	0.00207953	0.0572242	0.439719	0.662201	0.870381	0.00778168	0.0337467	0.45209	0.652435	0.857317
TEAD1	0.0748707	0.0193255	3.8742	0.000106976	0.00820077	0.127464	0.589877	5.08441	6.62549e-06	0.00591586	-0.00215456	0.606244	-0.0710168	0.943546	0.980982
TEC	0.00148145	0.0011084	1.33656	0.181367	0.471725	0.0019376	0.00874298	1.30978	0.196777	0.545657	0.000897601	0.00443419	0.536319	0.593095	0.82656
TECPR1	-0.00930745	0.00625713	-1.48749	0.136884	0.408434	-0.0211341	0.171599	-2.80339	0.00738122	0.122028	0.0168803	0.147962	1.50474	0.135983	0.430409
TECPR2	-0.104164	0.0371101	-2.8069	0.00500212	0.0677661	-0.124842	1.46051	-2.51076	0.0156269	0.174985	-0.0781629	1.42031	-1.40185	0.164489	0.469689
TECR	-0.0151759	0.0164107	-0.924756	0.355093	0.64925	-0.00763424	0.487467	-0.421379	0.675442	0.875695	-0.0496435	0.538275	-1.28173	0.203319	0.518925
TECTA	-0.00451628	0.00197866	-2.2825	0.0224598	0.157396	-0.00564806	0.0339526	-2.23204	0.0305264	0.236912	-0.0027354	0.020389	-0.861759	0.391169	0.698232
TEF	-0.00513619	0.00831796	-0.617482	0.536917	0.777813	0.0102661	0.241498	1.03342	0.306812	0.644084	-0.0412634	0.202679	-2.71215	0.00804364	0.109167
TEFM	-0.00839016	0.00965321	-0.869157	0.384761	0.674193	-0.0266271	0.226751	-1.58131	0.120788	0.439088	0.000537416	0.19185	0.0456157	0.96372	0.987235
TEK	-0.00249487	0.00289538	-0.861674	0.388867	0.676871	6.86547e-05	0.0258338	0.0205878	0.983664	0.995811	-0.0103461	0.0369298	-1.77283	0.0797422	0.335764
TELO2	-0.00490089	0.00360446	-1.35967	0.173934	0.460898	-0.00355128	0.0787776	-0.726856	0.470999	0.763885	-0.00651263	0.0559859	-1.21976	0.225825	0.544467
TENM1	-0.00177025	0.00342439	-0.516952	0.60519	0.816603	-0.00510216	0.102532	-0.861551	0.393406	0.710566	-9.65451e-05	0.0412181	-0.023002	0.981701	0.993218
TENM2	-0.0458542	0.011815	-3.88102	0.000104021	0.00806756	-0.0286239	0.932216	-1.29493	0.201811	0.550809	-0.0527455	0.24069	-3.77307	0.000292389	0.0197594
TENM3	-0.0323185	0.0282018	-1.14597	0.251808	0.555322	-0.0663711	0.471058	-1.98958	0.0529006	0.304543	0.0529825	0.333838	1.00349	0.318592	0.634497
TENM4	0.0126925	0.00889337	1.42718	0.153527	0.433568	0.00466016	0.225687	0.411307	0.682759	0.878691	0.025584	0.1421	1.78239	0.0781457	0.331395
TEPSIN	-0.00578206	0.00471079	-1.22741	0.219669	0.518048	-0.00902499	0.0694059	-1.44681	0.154752	0.487945	-0.00147778	0.0518445	-0.205632	0.837556	0.941175
TERF1	-0.00612408	0.016006	-0.382612	0.702007	0.873334	-0.0187067	0.443507	-0.919664	0.362549	0.688371	0.0143353	0.431695	0.552686	0.581884	0.821035
TERF2	-0.0184153	0.00782719	-2.35273	0.0186361	0.14413	-0.0179671	0.18813	-1.90625	0.0628794	0.326952	-0.0194111	0.224862	-1.3816	0.170601	0.478008
TERF2IP	-0.0159005	0.0312315	-0.509118	0.610669	0.820378	-0.0086873	0.99654	-0.200649	0.841858	0.943966	-0.0237257	0.932458	-0.526127	0.600128	0.831677
TESC	0.0039706	0.00191979	2.06825	0.0386166	0.211495	0.00601096	0.0352563	2.03375	0.0477708	0.291314	0.0024815	0.00791179	0.982789	0.328414	0.644717
TESK1	-0.00346167	0.0038314	-0.9035	0.366261	0.657426	0.001107	0.0841417	0.226219	0.822034	0.936449	-0.010699	0.0607262	-1.73712	0.0858758	0.347108
TESK2	-0.0200006	0.0362201	-0.552197	0.580814	0.804748	-0.0359606	1.17247	-0.743854	0.460749	0.757302	0.000422307	1.12922	0.0077223	0.993856	0.997245
TESPA1	-0.00553496	0.00384886	-1.43808	0.150412	0.430008	-0.0104551	0.194648	-1.39695	0.169134	0.505896	-0.00376589	0.0316823	-0.839144	0.403669	0.708183
TET1	0.00503453	0.0111492	0.451561	0.651585	0.846605	0.0151068	0.331349	1.00702	0.319197	0.654217	-0.00739346	0.346938	-0.443686	0.658362	0.860961
TET2	0.0371265	0.020841	1.78141	0.0748451	0.300465	-0.0153569	0.671319	-0.573463	0.569126	0.824174	0.117742	0.694499	3.54761	0.000626769	0.0288563
TET3	-0.0475367	0.0196188	-2.42302	0.015392	0.129643	-0.0545125	0.665473	-1.90406	0.0631718	0.32736	-0.041361	0.604149	-1.53543	0.128278	0.420136
TEX10	-0.00703153	0.00842917	-0.834191	0.404173	0.688071	-0.0110021	0.154271	-1.1521	0.255236	0.59986	0.00697282	0.20337	0.388792	0.698372	0.879959
TEX15	1.05604e-05	0.000930317	0.0113514	0.990943	0.996485	0.00097756	0.00720541	0.803583	0.425773	0.733213	-0.00135165	0.00264925	-0.936144	0.351769	0.665098
TEX2	0.0149439	0.0150512	0.992873	0.320772	0.622057	0.0192866	0.429741	0.948067	0.348052	0.674652	0.00969155	0.363086	0.433188	0.665942	0.864643
TEX22	0.000593162	0.00509547	0.116409	0.907328	0.966468	0.0021394	0.0908158	0.387551	0.700137	0.886175	-0.00830839	0.0749055	-0.627276	0.53217	0.791388
TEX264	-0.00530707	0.00538428	-0.98566	0.3243	0.624515	-0.0104826	0.089363	-1.64252	0.107306	0.417377	0.00747322	0.0965088	0.745171	0.45816	0.744341
TEX29	0.000130651	0.00149137	0.0876049	0.930191	0.976029	-1.05247e-05	0.0223975	-0.0058884	0.995327	0.998524	0.000454212	0.00840974	0.167861	0.867079	0.953919
TEX30	-0.0065306	0.00236015	-2.76703	0.00565703	0.0728792	-0.00671838	0.0323792	-2.44239	0.0184936	0.187796	-0.00600663	0.032801	-1.30722	0.194555	0.510614
TEX41	0.00686164	0.00288598	2.37757	0.017427	0.139175	0.00243791	0.0344519	0.621521	0.537345	0.805182	0.0120827	0.0251745	2.83542	0.0056806	0.0918112
TEX9	0.00835421	0.00833298	1.00255	0.316079	0.617913	0.0116259	0.129041	1.27566	0.208483	0.557156	-0.00832691	0.187757	-0.404637	0.68673	0.876304
TF	-0.08588	0.0573512	-1.49744	0.134279	0.4042	0.00472445	3.29727	0.0527025	0.958197	0.988722	-0.148661	3.66835	-1.99222	0.0494557	0.267561
TFAM	-0.00838612	0.00517166	-1.62155	0.1049	0.35664	-0.0085072	0.0926609	-1.37544	0.17566	0.514925	-0.00810473	0.103899	-0.859572	0.392368	0.698967
TFAP2E	0.0144903	0.00811877	1.78479	0.0742952	0.299655	0.00877669	0.176039	0.863157	0.392531	0.709799	0.0245396	0.138723	1.81976	0.0722056	0.319207
TFAP4	0.00369653	0.00312116	1.18434	0.236277	0.538739	-0.00105733	0.0469739	-0.285022	0.776908	0.91846	0.0152167	0.0516701	2.63499	0.00994677	0.12125
TFB1M	0.00670094	0.011823	0.566772	0.570869	0.799051	-0.00311535	0.336162	-0.190035	0.850118	0.948071	0.0173406	0.325073	1.01602	0.312415	0.629405
TFB2M	-0.00803473	0.00394959	-2.03432	0.0419196	0.220092	-0.00943128	0.0588935	-1.95392	0.0568092	0.314265	-0.00520514	0.0533947	-0.757594	0.450724	0.739538
TFCP2	-0.0905691	0.0174614	-5.1868	2.13935e-07	0.000135435	-0.106484	0.897653	-4.84045	1.4999e-05	0.00787859	-0.063467	0.816263	-2.21081	0.0296501	0.210078
TFDP1	-0.0187674	0.00502306	-3.73625	0.000186785	0.0109568	-0.0159101	0.083381	-2.67409	0.0103402	0.143447	-0.0258576	0.0797727	-2.75894	0.00705739	0.10169
TFDP2	0.091656	0.0232308	3.94544	7.9652e-05	0.00692074	0.0993106	0.8139	3.34136	0.00166276	0.0604242	0.079637	0.741523	2.1383	0.0352723	0.227017
TFE3	-0.0066231	0.0039001	-1.69819	0.0894725	0.329072	-0.00777303	0.0888427	-1.73278	0.0898385	0.385826	-0.00306235	0.0762711	-0.387946	0.698996	0.8802
TFEB	-0.0347499	0.0275193	-1.26275	0.20668	0.502502	-0.027243	1.00339	-0.740485	0.462771	0.758335	-0.0442847	0.876336	-1.06805	0.288429	0.607375
TFG	-0.0142387	0.00996271	-1.4292	0.152947	0.433199	-0.0293033	0.362553	-2.3713	0.0219709	0.205075	0.0137352	0.329086	0.815657	0.416905	0.71717
TFIP11	-0.00965854	0.00533132	-1.81166	0.0700388	0.289577	-0.0123226	0.0850231	-1.94579	0.0578082	0.315556	-0.00317755	0.0993941	-0.32169	0.748452	0.904953
TFPT	-0.00642479	0.0027022	-2.37762	0.0174249	0.139175	-0.00456726	0.0509609	-1.38155	0.173787	0.512519	-0.0101643	0.0386706	-2.16695	0.0329483	0.22117
TFR2	-0.00348528	0.00175239	-1.98887	0.0467156	0.232692	-0.00306004	0.0195474	-1.48068	0.145512	0.475049	-0.00457339	0.0170243	-1.38342	0.170045	0.477526
TFRC	-0.00651171	0.00398394	-1.63449	0.102156	0.351737	-0.00764151	0.0987853	-1.70602	0.0947522	0.393578	-0.00223302	0.0652116	-0.256178	0.798415	0.927071
TGDS	-0.00227162	0.00450549	-0.504189	0.614128	0.822659	-0.00706917	0.0802693	-1.39707	0.169099	0.505896	0.0160893	0.0881091	1.62536	0.107672	0.387259
TGFA	0.0103838	0.0113485	0.914996	0.360194	0.652823	0.0162704	0.258495	1.04572	0.301159	0.640213	0.00369244	0.255968	0.22259	0.824372	0.935871
TGFB1	0.0027613	0.00609617	0.452956	0.65058	0.845681	0.00768279	0.0671151	1.12223	0.267757	0.611725	-0.0160859	0.17859	-1.2007	0.2331	0.551988
TGFB2	-0.00107851	0.00231677	-0.465523	0.641557	0.84038	-0.00320085	0.0302897	-1.1726	0.246996	0.593177	0.00438811	0.0179589	1.00164	0.319285	0.634835
TGFBR1	-0.012772	0.00532781	-2.39724	0.0165192	0.135772	-0.0137388	0.114938	-2.07387	0.0437198	0.282221	-0.0110017	0.105602	-1.22724	0.223014	0.541873
TGFBR3	0.00645276	0.00262994	2.45358	0.0141443	0.124487	0.00976289	0.0347922	2.8078	0.00729558	0.121656	0.00202722	0.024438	0.504229	0.615364	0.837888
TGFBR3L	-0.000950557	0.00198021	-0.480028	0.631207	0.834294	0.000485781	0.0415378	0.176708	0.860514	0.951712	-0.00249951	0.0117959	-0.875545	0.383668	0.691458
TGFBRAP1	-0.00336633	0.00594246	-0.566487	0.571063	0.799128	-0.0137262	0.129738	-1.82601	0.0743462	0.35311	0.0138961	0.129094	1.4321	0.155668	0.459136
TGOLN2	-0.0126648	0.0155702	-0.813396	0.415991	0.696916	-0.0221559	0.435816	-1.19259	0.239149	0.584519	0.00973768	0.401518	0.341168	0.733793	0.89818
TGS1	-0.00691199	0.00719908	-0.960121	0.336994	0.634665	-0.0132978	0.209294	-1.4809	0.145454	0.475049	0.00457756	0.195701	0.380047	0.704829	0.883982
TH2LCRR	-0.0116343	0.00626638	-1.85662	0.0633649	0.274431	-0.00365478	0.0535088	-0.448093	0.656408	0.867107	-0.0231297	0.120653	-2.36268	0.0203544	0.17498
THADA	0.0157406	0.0186383	0.844532	0.398372	0.683633	-0.00570351	0.796778	-0.234419	0.8157	0.93457	0.0461986	0.780522	1.59325	0.1147	0.397682
THAP1	-0.00150304	0.00304511	-0.493589	0.621596	0.828126	-0.000582222	0.0399301	-0.174108	0.862545	0.952135	-0.00597375	0.0497844	-0.810724	0.419736	0.719227
THAP11	-0.00374696	0.00283254	-1.32283	0.185893	0.477162	-0.00357056	0.045569	-1.05067	0.298903	0.638612	-0.0041484	0.0350076	-0.809193	0.420593	0.720063
THAP12	-0.00676046	0.00524463	-1.28903	0.197389	0.491389	-0.0104295	0.119126	-1.61611	0.112913	0.427559	0.000376161	0.123272	0.0417937	0.966758	0.987849
THAP2	0.0192327	0.00478376	4.02041	5.80972e-05	0.00611405	0.0206019	0.0891399	3.77036	0.000463858	0.0322912	0.0147391	0.101364	1.48894	0.140088	0.437293
THAP3	0.013357	0.00427067	3.12761	0.00176232	0.037644	0.0106235	0.0738073	2.11232	0.0401211	0.270755	0.0204233	0.0804393	2.52569	0.0133428	0.140812
THAP4	-0.00294752	0.0049933	-0.590296	0.554992	0.788285	-0.00131096	0.135511	-0.235007	0.815247	0.93457	-0.00954434	0.133142	-0.852188	0.39643	0.701987
THAP6	0.00531256	0.0112583	0.471878	0.637014	0.83757	-0.012815	0.3344	-0.887952	0.379189	0.70088	0.033493	0.348499	1.86132	0.0660476	0.306771
THAP7	-0.00829676	0.00419856	-1.9761	0.0481438	0.236359	-0.00477635	0.0612389	-0.936825	0.353744	0.680034	-0.0157144	0.0463097	-2.12336	0.0365843	0.230565
THAP8	0.00754993	0.00353727	2.1344	0.0328104	0.193085	0.0089521	0.055947	2.24168	0.0298505	0.235567	0.00244331	0.0663223	0.320597	0.749278	0.905717
THAP9	-0.00953896	0.00648333	-1.47131	0.141208	0.415612	-0.00484092	0.112463	-0.675698	0.502617	0.784898	-0.0307869	0.186094	-2.02065	0.0463652	0.2599
THBS3	0.00175865	0.00202071	0.870311	0.384131	0.673496	0.00188802	0.0340718	0.671609	0.505193	0.786476	0.00162034	0.0183187	0.557462	0.578631	0.819359
THBS4	0.0129525	0.0120155	1.07798	0.281043	0.586232	0.00283082	0.170421	0.191555	0.848962	0.947651	0.0326946	0.220526	1.58412	0.116765	0.40147
THEM4	-0.00835774	0.00966903	-0.864383	0.387377	0.675581	-0.026114	0.264263	-2.19171	0.0335036	0.248952	0.0258876	0.267983	1.5645	0.1213	0.40891
THEM6	-0.00948195	0.00344723	-2.7506	0.00594862	0.0747198	-0.0139888	0.0562665	-3.25123	0.00215414	0.0683806	-0.00140301	0.0453345	-0.24355	0.808148	0.930268
THEMIS	-0.00326233	0.007097	-0.459678	0.645747	0.843351	0.00977156	0.134663	1.11916	0.268884	0.612261	-0.0286431	0.0968751	-2.3509	0.0209696	0.177267
THNSL1	-0.00188661	0.00257505	-0.73265	0.463772	0.728946	-0.00721177	0.0354007	-2.31997	0.0248357	0.217756	0.00975837	0.0387682	2.12283	0.0365854	0.230565
THOC1	-0.00509598	0.0157261	-0.324045	0.745904	0.894992	-0.0502999	0.585162	-2.78473	0.00775337	0.125312	0.136502	0.61417	4.26986	4.93715e-05	0.00671221
THOC2	-0.0289879	0.0171863	-1.68669	0.0916637	0.332058	-0.00401871	0.825463	-0.188679	0.851175	0.948157	-0.0755813	0.728131	-2.59771	0.0110053	0.127555
THOC3	-0.00515061	0.00807014	-0.63823	0.523324	0.770092	0.0139678	0.156782	1.34108	0.186481	0.531962	-0.0338725	0.150019	-2.65335	0.00946012	0.119086
THOC5	0.00809682	0.00510966	1.58461	0.113055	0.369437	0.00475845	0.10902	0.846115	0.401871	0.716891	0.0238887	0.100068	1.95302	0.054004	0.278848
THOC7	-0.00467985	0.00542601	-0.862484	0.388421	0.676401	-0.00341299	0.163271	-0.558654	0.579109	0.831103	-0.00941189	0.133737	-0.797121	0.427533	0.724742
THOP1	-0.00440489	0.0049341	-0.892745	0.371994	0.663562	-0.0049436	0.141351	-0.798878	0.428469	0.735146	-0.00346463	0.0967967	-0.423784	0.672761	0.868894
THRA	0.0433002	0.0145685	2.97217	0.002957	0.0523642	0.0619273	0.442511	3.66324	0.000642138	0.0384484	-0.0104595	0.469645	-0.3642	0.716585	0.889554
THRAP3	-0.00694519	0.012285	-0.56534	0.571842	0.799777	0.00298933	0.487319	0.207917	0.836212	0.942665	-0.0338189	0.599304	-1.43016	0.156221	0.459597
THRB	-0.00665037	0.0118705	-0.560244	0.575313	0.801485	-0.0424862	0.582108	-2.21642	0.0316503	0.240468	0.01564	0.155539	1.03453	0.303733	0.621118
THSD1	-0.00175184	0.00199693	-0.877265	0.380343	0.670006	-0.00157672	0.0325258	-0.7028	0.485724	0.773541	-0.00241978	0.0306517	-0.552266	0.58217	0.821135
THSD4	0.00950804	0.00487673	1.94967	0.0512149	0.244259	0.0133986	0.0695289	2.61349	0.0120728	0.154745	-0.0274959	0.164737	-1.73904	0.0855344	0.346864
THSD4-AS1	-0.00165481	0.0112349	-0.147292	0.882902	0.954259	0.00430853	0.227572	0.347253	0.729986	0.897321	-0.0288067	0.296696	-1.08806	0.279547	0.599451
THSD7A	-0.00992908	0.00380942	-2.60645	0.00914854	0.0967706	-0.0135178	0.131727	-2.09552	0.0416607	0.274556	-0.00800747	0.0482236	-1.69635	0.0933643	0.359765
THSD7B	0.00275347	0.0026961	1.02128	0.307122	0.611043	0.000437451	0.0361627	0.143614	0.886433	0.96049	0.0111319	0.0378785	1.92144	0.0579304	0.288056
THTPA	-0.00407351	0.00331493	-1.22884	0.219132	0.517427	-0.00713824	0.0514477	-1.80639	0.0774046	0.35981	0.00320528	0.041157	0.526324	0.599994	0.831677
THUMPD1	-0.00942462	0.00933326	-1.00979	0.312596	0.614766	-0.0211385	0.245841	-1.95509	0.0566679	0.314079	0.0248276	0.269269	1.34286	0.18278	0.494214
THUMPD2	0.00835164	0.0107478	0.777054	0.437127	0.712072	-0.0226327	0.231376	-1.7515	0.0865291	0.378534	0.077904	0.241059	4.02391	0.00012106	0.0118556
THUMPD3	-0.00960665	0.00493641	-1.94608	0.051645	0.245803	-0.00757839	0.115474	-1.36327	0.179437	0.520202	-0.0171708	0.130495	-1.59948	0.11331	0.396431
THUMPD3-AS1	0.0322242	0.0255012	1.26363	0.206361	0.502361	0.059023	0.641949	1.16565	0.2503	0.596134	0.023117	0.630635	0.783151	0.435647	0.730216
THY1	-0.0059941	0.00956855	-0.626438	0.531028	0.774414	-0.0100136	0.507915	-0.741776	0.461996	0.75814	-0.00193568	0.159672	-0.1427	0.886854	0.961758
THYN1	-0.00024419	0.00380433	-0.0641875	0.948821	0.982753	-0.00284771	0.0672419	-0.622718	0.536547	0.805169	0.00560705	0.0680698	0.817874	0.415645	0.716373
TIAL1	0.00871123	0.0180602	0.482345	0.629561	0.832975	0.0127134	0.626932	0.546165	0.587593	0.83534	0.00265871	0.720404	0.0928779	0.926212	0.977099
TIAM1	-0.000790499	0.0484703	-0.0163089	0.986988	0.995351	0.00637027	1.37786	0.0900924	0.928618	0.97713	-0.00713827	1.21019	-0.107224	0.914857	0.972875
TIAM2	0.0659879	0.0215268	3.06538	0.00217392	0.0436902	0.132893	0.724808	5.01172	8.46006e-06	0.00628801	-0.0633486	0.571172	-1.71827	0.0892752	0.354159
TICAM1	0.000278875	0.00137966	0.202133	0.839813	0.934644	0.00189109	0.0203362	0.946941	0.348619	0.675154	-0.00119314	0.00820663	-0.625254	0.533427	0.792324
TIGAR	0.00390447	0.00628863	0.620877	0.53468	0.776147	0.00636777	0.129661	0.853554	0.397777	0.712669	-0.00214273	0.123139	-0.183313	0.854975	0.949096
TIGD4	0.000195486	0.00176814	0.11056	0.911965	0.968716	-0.00083144	0.019263	-0.34214	0.733805	0.899429	0.00135069	0.0138474	0.524046	0.601568	0.831785
TIGD7	0.00394425	0.00524449	0.752075	0.452006	0.720764	0.00108902	0.0964969	0.185098	0.853966	0.94907	0.0149882	0.108681	1.2953	0.198613	0.515654
TIMM13	-0.0141922	0.00570985	-2.48557	0.0129344	0.118778	-0.00824661	0.108893	-1.19609	0.237794	0.58318	-0.0271725	0.105715	-2.66732	0.00910446	0.116901
TIMM17A	-0.0156868	0.00571114	-2.74671	0.00601961	0.0752118	-0.0250794	0.135566	-3.47928	0.00111157	0.0515874	0.000152668	0.104965	0.0163095	0.987025	0.995431
TIMM17B	-0.0036853	0.00489583	-0.752742	0.451605	0.720681	-0.00512413	0.0624833	-1.0056	0.31987	0.654831	0.0135954	0.101552	0.769878	0.443501	0.735625
TIMM21	-0.000841662	0.00369767	-0.22762	0.819942	0.926088	0.00017863	0.0751266	0.0414991	0.967078	0.990611	-0.00371479	0.0801108	-0.514284	0.608346	0.834458
TIMM22	-0.00619645	0.00273459	-2.26595	0.0234542	0.160672	-0.00525713	0.0419961	-1.67325	0.10107	0.405264	-0.00913124	0.0352976	-1.64421	0.103719	0.378218
TIMM23	-0.0074905	0.00553868	-1.3524	0.176248	0.464052	-0.00938577	0.158307	-1.54265	0.129771	0.454248	0.00167956	0.199736	0.1255	0.900415	0.966566
TIMM23B	-0.00101064	0.0206793	-0.048872	0.961021	0.985187	-0.042498	0.612143	-1.54916	0.1282	0.451534	0.0535897	0.516627	1.70282	0.0921422	0.357674
TIMM44	0.0210496	0.00788998	2.66789	0.00763293	0.0864796	0.0259854	0.151292	2.47175	0.0172087	0.181824	0.0146841	0.117714	1.22995	0.222004	0.54067
TIMM50	-0.00444572	0.00438435	-1.014	0.310583	0.613401	-0.00908106	0.0831994	-1.83948	0.0723073	0.349324	0.0128586	0.0820869	1.34808	0.181104	0.491623
TIMM8B	-0.00131819	0.0048897	-0.269585	0.78748	0.911287	0.00219768	0.0833141	0.386119	0.701189	0.886459	-0.0112236	0.0966776	-1.17481	0.243249	0.562511
TIMM9	0.00227416	0.00609553	0.373086	0.709084	0.877185	-0.000160538	0.12609	-0.0247777	0.98034	0.99454	0.0210272	0.145485	1.16936	0.245438	0.564308
TIMMDC1	0.000540598	0.00871489	0.0620315	0.950538	0.983184	0.0025289	0.262135	0.2521	0.802087	0.930353	-0.00557859	0.285408	-0.317001	0.751996	0.906821
TIMP2	-0.0295188	0.0215264	-1.37128	0.170287	0.457635	-0.0512539	0.84524	-1.43511	0.158024	0.491818	-0.017117	0.727723	-0.634491	0.527412	0.788489
TIMP3	-0.00129346	0.00181358	-0.71321	0.475716	0.7369	0.00066781	0.0275127	0.313487	0.755328	0.909919	-0.00645832	0.0172091	-1.86821	0.0650705	0.305053
TINCR	-0.00809596	0.00321637	-2.51711	0.0118322	0.113755	-0.00481387	0.0359697	-1.12647	0.26593	0.610925	-0.0123846	0.0348669	-2.53526	0.0130085	0.139244
TIPARP	0.00478975	0.00831908	0.575754	0.564781	0.795029	0.00437528	0.172978	0.455356	0.650996	0.864754	0.00603065	0.193033	0.362732	0.717677	0.890273
TIPIN	0.00297127	0.00671289	0.442621	0.65804	0.850195	0.00101627	0.136003	0.135332	0.89294	0.963216	0.0107475	0.133041	0.717607	0.474906	0.75582
TIPRL	-0.00498462	0.00633521	-0.786812	0.431392	0.709153	-0.000704871	0.211809	-0.0917632	0.927285	0.976908	-0.0140876	0.170761	-1.25751	0.211904	0.527524
TIRAP	-0.0045264	0.00243119	-1.86181	0.0626302	0.272806	-0.00376897	0.0261776	-1.33024	0.190001	0.536035	-0.00664121	0.0236816	-1.40278	0.164223	0.469228
TJAP1	-0.0285216	0.0190279	-1.49893	0.133891	0.403365	-0.0495291	0.768051	-1.65472	0.104793	0.413312	-0.0142744	0.601561	-0.57909	0.564012	0.810913
TJP1	-0.0626414	0.0386441	-1.62098	0.105022	0.356793	-0.0719543	3.37323	-1.31607	0.194674	0.542939	-0.0533439	3.4871	-0.976483	0.33151	0.647992
TK2	0.0111173	0.00712753	1.55976	0.118815	0.378037	0.0107064	0.121807	1.28053	0.20678	0.555192	0.0122098	0.191967	0.895507	0.372967	0.682735
TKT	0.0225648	0.0134496	1.67773	0.0934008	0.334679	0.0405083	0.310404	2.57985	0.0131456	0.1624	-0.0268746	0.289934	-1.03112	0.305318	0.622356
TLDC1	-0.0050155	0.00401131	-1.25034	0.211176	0.507982	-0.00462976	0.079959	-0.978038	0.333174	0.663537	-0.00599797	0.0726339	-0.793941	0.429372	0.726038
TLE1	0.000926961	0.00844615	0.10975	0.912608	0.969043	0.000534937	0.116478	0.0542691	0.956958	0.988552	0.00200985	0.0988106	0.122681	0.902646	0.967711
TLE2	0.00175369	0.00697723	0.251345	0.801548	0.91776	0.000816007	0.077894	0.0878614	0.930392	0.977938	0.00296854	0.0724787	0.28081	0.779524	0.920411
TLE3	-0.00117993	0.00203979	-0.578455	0.562957	0.793938	0.000391517	0.0232611	0.147418	0.883447	0.959294	-0.00344026	0.0137189	-1.08008	0.283067	0.60275
TLE4	0.183182	0.0687036	2.66627	0.00766991	0.0865561	0.206747	1.66111	2.04345	0.0472212	0.289183	0.163018	1.82779	1.74182	0.085101	0.346781
TLK1	0.0585622	0.0145087	4.03634	5.42921e-05	0.00604565	0.052249	0.525779	3.15211	0.002852	0.0758655	0.0792443	0.479346	2.6413	0.00977699	0.120542
TLK2	0.0196091	0.0161945	1.21085	0.225954	0.526002	0.0153777	0.732018	0.811826	0.421075	0.730729	0.0311035	0.876037	0.996262	0.321863	0.637146
TLL1	-0.000410449	0.0017359	-0.236447	0.813086	0.923221	-0.000342025	0.0372404	-0.10124	0.9198	0.97354	-0.000434995	0.00627756	-0.214977	0.830284	0.938278
TLL2	0.00530396	0.0137773	0.384978	0.700254	0.872279	0.0166897	0.168211	0.887241	0.379967	0.701311	-0.00787146	0.209629	-0.388997	0.698221	0.879959
TLN1	-0.011502	0.00912921	-1.25991	0.207702	0.503927	-0.0151959	0.12986	-1.50629	0.13884	0.465158	0.00520156	0.195464	0.242469	0.808983	0.930673
TLN2	0.0568071	0.0302802	1.87605	0.0606482	0.268323	0.0526244	0.679411	1.29681	0.201388	0.550436	0.0620619	0.705283	1.36449	0.175907	0.484603
TM2D1	0.00982509	0.0133837	0.734108	0.462883	0.72836	0.00321378	0.4092	0.169422	0.866208	0.953233	0.0163787	0.424755	0.867236	0.388179	0.694903
TM2D2	0.00257868	0.00307207	0.839395	0.401248	0.685907	0.0016617	0.0567588	0.478859	0.634308	0.857354	0.00590194	0.0445235	0.893406	0.374095	0.68356
TM2D3	-0.00690708	0.0140305	-0.492291	0.622514	0.828775	-0.0151306	0.409323	-0.936739	0.353787	0.680034	0.0183694	0.377978	0.648677	0.518241	0.782951
TM6SF1	0.00424648	0.00221661	1.91576	0.055396	0.255858	0.00838936	0.0571571	2.92419	0.0053454	0.105062	-0.00188917	0.0309147	-0.541088	0.589818	0.825159
TM7SF2	-0.0470942	0.0105249	-4.47455	7.65724e-06	0.00172006	-0.0532223	0.240784	-3.84919	0.000364206	0.0300543	-0.038652	0.17227	-2.38168	0.0193955	0.170186
TM7SF3	-0.00746334	0.0107743	-0.692699	0.488498	0.745487	-0.0264992	0.325429	-1.90836	0.0625995	0.326003	0.0213357	0.2699	1.2492	0.214914	0.531694
TM9SF2	0.0106889	0.0107167	0.997398	0.318571	0.61987	-0.000127866	0.359255	-0.0103664	0.991774	0.99807	0.0439972	0.374383	2.03267	0.0451088	0.255866
TM9SF3	-0.0127256	0.0165246	-0.770099	0.441241	0.713943	-0.0171074	0.555629	-0.794749	0.430843	0.737275	-0.00643762	0.623985	-0.249658	0.803436	0.928812
TM9SF4	0.00509888	0.00951872	0.535669	0.592188	0.809737	0.0118098	0.34379	1.02466	0.310886	0.646834	-0.00929845	0.335864	-0.550803	0.583169	0.821641
TMA16	-0.00222743	0.00421651	-0.528264	0.597316	0.812275	-0.00167629	0.0795648	-0.376152	0.708534	0.889164	-0.00693668	0.10786	-0.532501	0.595725	0.828715
TMA7	-0.007951	0.010613	-0.749179	0.453749	0.721951	-0.00680958	0.231761	-0.555329	0.581362	0.83217	-0.0113587	0.238845	-0.536107	0.593241	0.82656
TMBIM1	-0.0356529	0.0085765	-4.15705	3.22388e-05	0.00438296	-0.0480913	0.16559	-4.04156	0.000200148	0.0245607	-0.022205	0.166096	-1.79468	0.0761489	0.327983
TMBIM6	-0.0523481	0.0311954	-1.67807	0.0933332	0.334582	-0.0684801	0.76066	-1.60983	0.114471	0.428717	-0.0335783	0.722244	-0.731794	0.466246	0.749783
TMC2	0.00311727	0.00298703	1.0436	0.29667	0.601564	0.000460449	0.0311426	0.148796	0.882366	0.959076	0.0393837	0.0363325	3.44472	0.000908287	0.0368862
TMC3-AS1	-0.00176436	0.00261553	-0.674569	0.499949	0.752402	-0.00362185	0.031466	-1.05198	0.298307	0.638377	0.000770717	0.0276376	0.19162	0.848483	0.945249
TMC7	-0.0193681	0.0260136	-0.744538	0.456551	0.724111	-0.00239889	0.83867	-0.0609378	0.951673	0.986285	-0.0325219	0.84479	-0.938335	0.350648	0.664277
TMCC1	-0.0670886	0.0246145	-2.72557	0.0064191	0.0775932	-0.036103	1.30737	-1.15127	0.255572	0.600336	-0.116816	1.27875	-2.94048	0.0041891	0.0805479
TMCC1-AS1	0.00374272	0.00215271	1.73861	0.0821038	0.314899	0.00389395	0.0329418	1.38193	0.173671	0.512519	0.00353072	0.0196372	1.05827	0.292836	0.610172
TMCC2	0.0455393	0.0206202	2.20848	0.0272107	0.175993	0.093687	0.595767	3.54349	0.000919145	0.0469984	-0.02922	0.510533	-0.886926	0.377544	0.686161
TMCC3	-0.0503929	0.0246576	-2.04371	0.0409826	0.218549	0.0561342	0.754375	1.46677	0.149279	0.479053	-0.126001	0.694354	-3.90801	0.000182721	0.0147565
TMCO1	-0.0114929	0.0087285	-1.31671	0.187935	0.480269	-0.0206421	0.219388	-2.0481	0.0462855	0.287111	0.015958	0.297314	0.914088	0.363176	0.67436
TMCO3	-0.00455399	0.00893705	-0.509564	0.610357	0.820245	-0.0314266	0.323219	-3.03456	0.00395538	0.0899771	0.0738357	0.322785	4.17437	7.01942e-05	0.00829684
TMED10	0.023992	0.025784	0.9305	0.352112	0.647313	0.0187359	0.676765	0.555874	0.580992	0.831758	0.0314075	0.712837	0.784514	0.434852	0.729975
TMED2	-0.00134834	0.00851431	-0.158362	0.874171	0.949896	-0.00769685	0.166347	-0.753599	0.454932	0.752831	0.0131144	0.178	0.85072	0.397241	0.702371
TMED3	0.003428	0.00518966	0.660545	0.508904	0.759266	0.000124836	0.120431	0.0208263	0.983474	0.995811	0.0133156	0.116123	1.28396	0.202535	0.518517
TMED4	-0.0177547	0.0130098	-1.36472	0.172341	0.459573	-0.0190113	0.225978	-1.24131	0.220795	0.568518	-0.0144982	0.304337	-0.588044	0.558013	0.807261
TMED5	0.00742169	0.0117353	0.632423	0.527111	0.772222	0.000590762	0.204614	0.0398567	0.968381	0.990965	0.0188971	0.218494	0.983647	0.327994	0.644314
TMED7-TICAM2	0.0129585	0.00606666	2.13602	0.0326778	0.192764	0.00826416	0.110708	1.07989	0.285825	0.627714	0.020898	0.116724	2.09978	0.0386192	0.235755
TMED8	-0.008579	0.00677577	-1.26613	0.205467	0.501982	-0.00887667	0.212474	-1.14037	0.260036	0.60511	-0.00764803	0.170756	-0.555577	0.579914	0.819653
TMED9	-0.00290017	0.00560885	-0.51707	0.605107	0.816603	-0.00417588	0.0999905	-0.625908	0.53447	0.804145	0.000174541	0.0866543	0.0168513	0.986593	0.995354
TMEFF2	-0.106635	0.0650004	-1.64053	0.100894	0.349501	-0.196443	3.21442	-1.96547	0.055417	0.310148	-0.0408096	2.78415	-0.476927	0.6346	0.847992
TMEM101	-0.0170656	0.0037657	-4.53184	5.84735e-06	0.00155719	-0.0145741	0.0546763	-3.11292	0.00318281	0.0796116	-0.021631	0.0536261	-3.41312	0.000973782	0.0377811
TMEM104	-0.00558505	0.00480259	-1.16292	0.24486	0.547207	-0.00634633	0.103287	-1.18167	0.243412	0.588836	-0.00254659	0.105162	-0.237344	0.812943	0.931981
TMEM106B	-0.018883	0.0183293	-1.03021	0.302911	0.607423	-0.0206244	0.46635	-0.841604	0.404366	0.719343	-0.0166719	0.464464	-0.603737	0.547576	0.800329
TMEM106C	0.00230241	0.00185312	1.24245	0.21407	0.510353	0.00160126	0.030191	0.659977	0.512561	0.790914	0.00328415	0.00987831	1.14392	0.255766	0.574618
TMEM107	0.00244891	0.00201472	1.21551	0.22417	0.523336	0.00286153	0.0249656	1.34023	0.186757	0.532303	-0.000903409	0.0247743	-0.148445	0.882345	0.960111
TMEM108	0.0295457	0.0100204	2.94857	0.0031925	0.0543493	0.0162453	0.400402	0.883269	0.381686	0.702463	0.0351601	0.145505	2.94238	0.00416588	0.0803687
TMEM109	0.00504947	0.00348005	1.45098	0.146786	0.42408	-0.00148871	0.0530651	-0.35117	0.727065	0.895706	0.0185602	0.0397862	3.04565	0.0030689	0.0702141
TMEM11	0.00796678	0.00366529	2.17357	0.0297373	0.183571	-0.00115065	0.0587625	-0.252095	0.802091	0.930353	0.0245215	0.0526883	3.98697	0.000138139	0.0127707
TMEM115	-0.00270853	0.00229146	-1.18201	0.237202	0.539907	-0.00756298	0.0382257	-2.7936	0.0075743	0.123803	0.00955544	0.0298286	2.22063	0.0289519	0.207822
TMEM116	-0.00458303	0.00728165	-0.629394	0.529091	0.773215	0.00942117	0.170731	0.986041	0.329274	0.660721	-0.0239871	0.191238	-2.1328	0.035734	0.228269
TMEM117	0.0375177	0.0222325	1.68751	0.0915049	0.331795	0.0200057	0.830048	0.725794	0.471644	0.764098	0.0701226	0.830439	1.86442	0.065606	0.306073
TMEM120A	-0.00135658	0.00462662	-0.293212	0.76936	0.90408	0.000886992	0.0825122	0.181506	0.856769	0.949719	-0.0207542	0.0973572	-1.44435	0.152217	0.454058
TMEM120B	-0.00870508	0.00568794	-1.53044	0.125907	0.390653	0.00588319	0.114343	0.729302	0.469516	0.763218	-0.0231288	0.087674	-2.88344	0.00494695	0.0861098
TMEM121	-0.00974159	0.00508407	-1.9161	0.0553522	0.25581	-0.0146549	0.0771041	-1.98667	0.0530236	0.304543	-0.00529593	0.0585744	-0.75475	0.45242	0.740733
TMEM123	-0.0334656	0.0256936	-1.30249	0.192749	0.486652	-0.0670537	0.675404	-1.70412	0.0953028	0.394941	-0.00849852	0.715316	-0.250512	0.802777	0.928812
TMEM126A	-0.00633211	0.00429505	-1.47428	0.140406	0.414117	-0.00733984	0.0702755	-1.51852	0.135729	0.46215	-0.00255023	0.0721149	-0.272354	0.78599	0.92311
TMEM126B	-0.0116696	0.00733544	-1.59086	0.111642	0.366618	-0.0126709	0.172136	-1.49578	0.141544	0.469096	-0.00866826	0.209492	-0.591035	0.556016	0.805765
TMEM127	0.00189146	0.00400319	0.472488	0.636579	0.837509	-0.00291412	0.0801808	-0.624183	0.535592	0.804642	0.0152358	0.0651455	1.95837	0.0533633	0.276844
TMEM128	-0.00786779	0.00767633	-1.02494	0.30539	0.608989	-0.00416196	0.138055	-0.468382	0.641724	0.86137	-0.018769	0.167068	-1.23154	0.221411	0.539908
TMEM129	-0.00437004	0.00437975	-0.997785	0.318384	0.619819	-0.00564137	0.0944046	-0.985589	0.329493	0.660732	-0.0025743	0.0707398	-0.378422	0.706031	0.884448
TMEM130	0.00624823	0.004379	1.42686	0.153619	0.433675	-0.00126572	0.158262	-0.201645	0.841084	0.943966	0.0133724	0.0524285	2.1879	0.0313352	0.216056
TMEM131	0.00880693	0.0176568	0.498784	0.617931	0.824997	0.00605616	0.897229	0.258933	0.796842	0.928394	0.0124519	0.944173	0.462494	0.644872	0.853588
TMEM132A	-0.00576398	0.00355118	-1.62312	0.104564	0.356204	-0.000730332	0.092434	-0.144416	0.885803	0.960167	-0.0106606	0.0323002	-2.13732	0.0353543	0.227229
TMEM132B	-0.000226435	0.0137822	-0.0164296	0.986892	0.995351	-0.00767574	0.439538	-0.336933	0.737701	0.901472	0.00407394	0.17445	0.235365	0.814474	0.932441
TMEM132C	-0.00633448	0.0338685	-0.187031	0.851636	0.940133	0.0141926	0.574452	0.282578	0.7789	0.91977	-0.0234526	0.460275	-0.511332	0.610447	0.835488
TMEM132D	-0.0103581	0.00745461	-1.38948	0.164685	0.447895	-0.0286061	0.412036	-1.81464	0.0761073	0.356756	-0.00510209	0.11414	-0.603059	0.548025	0.800731
TMEM132E	0.00191965	0.00117423	1.63482	0.102088	0.351736	0.000187838	0.00957574	0.124854	0.901183	0.966012	0.00461909	0.00540705	2.45918	0.0158881	0.155596
TMEM134	-0.0100967	0.00624618	-1.61646	0.105996	0.358077	-0.0082827	0.10865	-1.01105	0.317283	0.652762	-0.0126155	0.116023	-1.30684	0.194684	0.510614
TMEM135	-0.0423534	0.0244103	-1.73506	0.0827294	0.315727	-0.0220181	0.962226	-0.681431	0.499017	0.782776	-0.06939	1.01024	-1.86247	0.0658837	0.306538
TMEM136	-0.00228239	0.00680916	-0.335194	0.737479	0.890815	-0.00410136	0.139266	-0.493123	0.624273	0.85172	0.00141496	0.137796	0.119327	0.905289	0.968563
TMEM138	0.000655077	0.00280963	0.233154	0.815642	0.924346	-0.00306293	0.049315	-0.893882	0.37604	0.699536	0.00828404	0.0385065	1.68775	0.0950115	0.361526
TMEM143	-0.0142823	0.00581659	-2.45544	0.0140713	0.124223	-0.00797857	0.143525	-1.0337	0.306685	0.644084	-0.0225672	0.111952	-2.55035	0.0124964	0.135595
TMEM144	0.114561	0.0624839	1.83344	0.066737	0.28204	0.204126	3.79788	1.99455	0.0520405	0.302353	0.0613329	4.09099	0.777394	0.439018	0.732184
TMEM145	9.0324e-05	0.00400844	0.0225334	0.982022	0.993717	-0.000291244	0.083775	-0.0511417	0.959434	0.989136	0.000464988	0.0522808	0.0823995	0.934517	0.978885
TMEM147	-0.00892964	0.0045189	-1.97607	0.0481472	0.236359	-0.0143464	0.0871484	-2.87784	0.00605509	0.109503	0.0160331	0.0824978	1.49819	0.137674	0.432955
TMEM14A	-0.00188449	0.00452419	-0.416538	0.677016	0.859843	-0.00983846	0.14663	-1.79307	0.079541	0.366059	0.0150071	0.0860429	1.87683	0.0638652	0.301837
TMEM14C	-0.0105087	0.00548702	-1.9152	0.055467	0.255961	-0.013963	0.100538	-2.28052	0.02726	0.22709	0.00358251	0.126329	0.289697	0.772732	0.915865
TMEM150C	0.014442	0.00915408	1.57765	0.114645	0.371207	0.00245397	0.184175	0.214596	0.831031	0.940069	0.0358299	0.140371	2.34578	0.0212417	0.178523
TMEM151A	-0.0440526	0.019568	-2.25125	0.0243694	0.163824	-0.0825139	0.414656	-2.43009	0.0193644	0.192246	-0.0249276	0.387515	-1.04108	0.300698	0.617754
TMEM158	-0.000870706	0.00193516	-0.449941	0.652753	0.846886	0.00349131	0.0311261	1.28903	0.203835	0.551594	-0.00541959	0.010308	-1.95944	0.0532357	0.276844
TMEM160	-0.0027645	0.00647124	-0.427197	0.669236	0.855497	-0.00312838	0.232236	-0.426292	0.671884	0.873571	-0.00149228	0.153976	-0.108752	0.913647	0.972739
TMEM161A	-0.00342108	0.00590597	-0.579258	0.562415	0.793562	0.00476156	0.100426	0.610278	0.544683	0.80891	-0.0144006	0.0865271	-1.59336	0.114676	0.397682
TMEM161B	-0.0175604	0.010845	-1.61922	0.1054	0.356994	-0.0179761	0.307843	-1.40272	0.167418	0.503557	-0.0165117	0.325804	-0.811148	0.419476	0.718975
TMEM161B-AS1	0.101996	0.0308696	3.3041	0.000952808	0.027458	0.0868398	1.64382	2.21672	0.0316283	0.240459	0.126823	1.49522	2.52945	0.0132105	0.140497
TMEM163	0.00333731	0.0038477	0.867351	0.38575	0.674595	0.00288257	0.0745947	0.721084	0.474509	0.766222	0.0090641	0.092164	0.638935	0.524546	0.786512
TMEM164	0.000137165	0.00374685	0.036608	0.970798	0.98805	0.00278537	0.0806334	0.652291	0.517462	0.793601	-0.00872487	0.0599914	-1.11693	0.267073	0.586972
TMEM165	0.0976187	0.0535224	1.82388	0.0681697	0.285303	0.0835741	3.57018	1.15532	0.253929	0.598161	0.114607	3.7744	1.44051	0.153282	0.456056
TMEM167A	0.00213446	0.0104834	0.203603	0.838663	0.934644	-0.0117408	0.222609	-0.883292	0.381674	0.702463	0.0249703	0.26717	1.46434	0.146674	0.446536
TMEM167B	-0.00381844	0.00539938	-0.707199	0.479443	0.739317	0.00564268	0.106626	0.817954	0.417603	0.728315	-0.0187792	0.0994139	-2.16478	0.0331195	0.221439
TMEM168	-0.0467715	0.0173412	-2.69714	0.00699387	0.0818857	-0.0859346	0.356512	-4.08143	0.000176544	0.0237226	0.0358171	0.42511	1.17142	0.2446	0.563614
TMEM169	0.000743098	0.00376026	0.197619	0.843343	0.935824	-0.00517248	0.0575081	-1.21372	0.231053	0.577087	0.021538	0.0685228	2.69554	0.00842276	0.111493
TMEM170B	-0.00616868	0.00607841	-1.01485	0.310178	0.613034	0.0055466	0.16882	0.683678	0.49761	0.782152	-0.0211607	0.121523	-2.30569	0.0234863	0.186035
TMEM175	-0.0146864	0.00918636	-1.59871	0.109884	0.363928	-0.0218869	0.256516	-1.70583	0.0947869	0.393578	-0.00711308	0.19121	-0.540569	0.590174	0.825159
TMEM177	-0.00262942	0.00290217	-0.90602	0.364925	0.655977	-0.00427654	0.0305363	-1.33392	0.188802	0.534492	0.00484579	0.0553978	0.709496	0.479898	0.758957
TMEM178A	0.0506903	0.017635	2.87441	0.00404787	0.0611466	-0.0443509	0.225362	-1.19964	0.237285	0.582674	0.0786858	0.122192	3.92156	0.000178123	0.0145985
TMEM178B	-0.0604376	0.0149862	-4.03289	5.50947e-05	0.00604565	-0.0412933	0.566547	-2.10589	0.0407038	0.272255	-0.0873254	0.332471	-3.75785	0.00030812	0.0202309
TMEM179	0.00693185	0.00494685	1.40126	0.161135	0.443454	0.00217467	0.0708866	0.312347	0.756218	0.909919	0.0117819	0.0396501	1.67595	0.0973912	0.366358
TMEM179B	0.00292067	0.00909437	0.321151	0.748096	0.895945	-0.00421982	0.155435	-0.402562	0.689136	0.882438	0.024654	0.216973	1.34811	0.181092	0.491623
TMEM18	-0.0087761	0.00792493	-1.1074	0.268119	0.573401	-0.0225669	0.0693782	-1.75614	0.0865724	0.378534	-0.000311741	0.0840775	-0.0309655	0.975367	0.991131
TMEM181	-0.000311676	0.0130927	-0.0238054	0.981008	0.992951	-0.0141261	0.536628	-0.853572	0.397767	0.712669	0.0227992	0.419333	1.06512	0.289746	0.608225
TMEM182	-0.00217997	0.00210455	-1.03584	0.300277	0.605385	-0.0025237	0.0212563	-1.04318	0.302317	0.640894	-0.00111053	0.0270935	-0.260244	0.795286	0.926125
TMEM183A	-0.00741656	0.00393105	-1.88666	0.0592057	0.266033	-0.0148544	0.0747862	-3.33868	0.00167569	0.0606159	0.0190543	0.0742129	2.27014	0.0256489	0.194232
TMEM184B	-0.00662233	0.0226056	-0.292951	0.769559	0.904127	-0.0160392	0.811695	-0.532598	0.596877	0.839232	0.0055324	0.66691	0.1617	0.871914	0.955554
TMEM184C	-0.010248	0.0089077	-1.15047	0.249952	0.553236	-0.0258403	0.213414	-2.18085	0.0343474	0.251879	0.0100191	0.202657	0.741681	0.460261	0.746591
TMEM185A	-0.000489691	0.00370393	-0.132209	0.894819	0.961016	-0.00127208	0.0713448	-0.271854	0.786951	0.923406	0.000823053	0.0630519	0.135791	0.892298	0.963534
TMEM19	0.00183918	0.00341621	0.538369	0.590322	0.809103	-0.00214716	0.0627919	-0.519574	0.605853	0.843015	0.0104425	0.0548201	1.72005	0.0889487	0.353713
TMEM191B	-0.00128545	0.00215752	-0.595798	0.55131	0.786856	-0.000726984	0.0203843	-0.293654	0.770344	0.915717	-0.00304916	0.0157369	-0.693066	0.490114	0.764649
TMEM191C	-0.00279362	0.00135245	-2.0656	0.0388667	0.211848	-0.001138	0.016381	-0.683002	0.498033	0.782284	-0.00599139	0.0111367	-2.58739	0.0113157	0.128137
TMEM192	0.0128269	0.0143824	0.891845	0.372476	0.663839	0.0266131	0.354111	1.53275	0.13219	0.4575	-0.0173117	0.333287	-0.674339	0.501869	0.77225
TMEM196	0.000719226	0.00218269	0.329514	0.741767	0.893616	0.00268395	0.0432429	0.706142	0.483663	0.772312	-0.000247492	0.0107898	-0.0928283	0.926252	0.977099
TMEM198	-0.00161321	0.00174687	-0.923486	0.355754	0.649626	-0.00234628	0.0161494	-1.09023	0.281293	0.624092	-0.000197362	0.0138169	-0.0659883	0.947537	0.983098
TMEM199	0.00114698	0.00388734	0.295055	0.767952	0.903321	-0.00845815	0.0666455	-1.733	0.0897983	0.385826	0.017813	0.060921	2.77075	0.0068266	0.100239
TMEM200C	-0.00144226	0.00109295	-1.3196	0.186968	0.478858	-0.00244741	0.0180376	-1.17706	0.245229	0.591374	-0.0010585	0.00290893	-0.823886	0.412238	0.715237
TMEM201	-0.00429898	0.00317586	-1.35364	0.17585	0.463653	-0.00552722	0.0451834	-1.36997	0.177351	0.517674	-0.00229821	0.0380658	-0.446308	0.656475	0.859629
TMEM203	-0.00379973	0.00260152	-1.46058	0.144131	0.420724	-0.00429628	0.0499272	-1.41052	0.165115	0.501465	-0.00246054	0.038506	-0.491907	0.624014	0.842714
TMEM206	-0.0249063	0.0162402	-1.53363	0.125121	0.389521	-0.0407235	0.394034	-1.82509	0.0744885	0.35311	-0.00708906	0.503485	-0.299344	0.765385	0.91213
TMEM208	-0.00844296	0.00597068	-1.41407	0.157342	0.437392	-0.00278213	0.10579	-0.402521	0.689166	0.882438	-0.0250884	0.0999503	-2.11678	0.03711	0.231544
TMEM209	-0.0115282	0.00624535	-1.84588	0.0649098	0.278433	-0.00790086	0.143448	-1.06534	0.292285	0.633132	-0.0203725	0.165597	-1.75921	0.0820282	0.339657
TMEM214	-0.00666782	0.0040663	-1.63978	0.101052	0.349823	-0.00797197	0.058232	-1.87354	0.0673587	0.336543	0.00706238	0.0540887	0.511531	0.610366	0.835488
TMEM218	-0.000349779	0.00308922	-0.113226	0.909852	0.967628	0.000260468	0.0555665	0.0745091	0.940929	0.98144	-0.00252507	0.0762124	-0.382581	0.702956	0.882782
TMEM219	-0.00314167	0.00821441	-0.382459	0.702121	0.873363	-0.00971525	0.16476	-1.02842	0.309132	0.645524	0.0172379	0.215417	1.03635	0.302888	0.619779
TMEM220	0.0104373	0.00362618	2.87831	0.00399813	0.060633	0.012216	0.0344634	3.13025	0.00303987	0.0777185	-0.000802913	0.0617355	-0.0818443	0.934961	0.978907
TMEM220-AS1	-0.00168023	0.00231221	-0.726677	0.467424	0.73236	-0.000922123	0.0205717	-0.337942	0.736945	0.901274	-0.00361108	0.0214601	-0.829246	0.409216	0.712828
TMEM222	-0.0239518	0.00836358	-2.86382	0.00418567	0.0618537	-0.0279315	0.184219	-2.67689	0.010266	0.142932	-0.0168002	0.165604	-1.20109	0.232948	0.551854
TMEM223	0.00967802	0.00545291	1.77483	0.0759252	0.302351	0.00923151	0.0807149	1.35791	0.181119	0.5226	0.0104835	0.0852254	1.14813	0.254034	0.573116
TMEM229B	-0.00171725	0.00325482	-0.527602	0.597775	0.812662	-0.00697822	0.0461751	-1.97707	0.054048	0.30827	0.0281826	0.0515813	3.34932	0.00120554	0.0418827
TMEM230	-0.0431818	0.0141138	-3.05954	0.00221678	0.0441675	-0.0485228	0.568064	-2.61323	0.0120809	0.154745	-0.0358734	0.521905	-1.6516	0.102192	0.375161
TMEM231	-0.00316285	0.00185568	-1.70442	0.0883032	0.327249	-0.00362631	0.022542	-1.64815	0.106141	0.415931	-0.00202084	0.0248321	-0.585107	0.559978	0.808383
TMEM232	0.0271278	0.0145254	1.8676	0.0618174	0.271414	0.0279645	0.519726	1.41094	0.164992	0.501394	0.0261568	0.361555	1.22517	0.223791	0.542386
TMEM233	-0.00390476	0.00123376	-3.16493	0.00155119	0.0357521	-0.00288943	0.00859365	-2.10924	0.0403999	0.271493	-0.00826484	0.00970285	-2.91139	0.00456108	0.0829327
TMEM234	-0.00169152	0.00164577	-1.0278	0.304042	0.608249	-0.00237293	0.0242428	-1.27018	0.210411	0.559238	0.000669908	0.0250823	0.192624	0.847699	0.944649
TMEM235	-0.122954	0.0403625	-3.04624	0.00231727	0.0450813	-0.112441	0.925339	-1.2817	0.207178	0.55555	-0.125776	0.774718	-2.76677	0.0069036	0.100603
TMEM237	-0.00855783	0.00421047	-2.03251	0.0421019	0.220504	-0.0113944	0.0702556	-2.39578	0.0207123	0.199792	0.0017219	0.077293	0.190183	0.849605	0.945996
TMEM240	0.00188023	0.00236157	0.796176	0.42593	0.705366	0.00321577	0.0276038	1.10277	0.275868	0.618843	-0.000664858	0.0224848	-0.16516	0.869198	0.95485
TMEM241	0.00530672	0.0061137	0.868005	0.385391	0.674581	-0.000277625	0.163698	-0.0357139	0.971665	0.99201	0.0143616	0.109601	1.45086	0.150384	0.451314
TMEM242	0.00319584	0.00706331	0.452456	0.650941	0.845973	0.0020096	0.153838	0.257057	0.798281	0.929197	0.00846766	0.158568	0.513795	0.608687	0.834458
TMEM243	0.0158911	0.00592644	2.68139	0.00733179	0.0843176	0.013631	0.0522187	1.71285	0.0941699	0.392449	0.018705	0.069169	2.10643	0.0380229	0.233347
TMEM245	-0.0133242	0.0179669	-0.741597	0.458332	0.724689	-0.0135739	0.683847	-0.556291	0.58071	0.831559	-0.0130284	0.588425	-0.490648	0.624901	0.843158
TMEM246	-0.0203611	0.00830437	-2.45185	0.0142125	0.124802	-0.0278123	0.191727	-3.01253	0.00420248	0.0929832	0.0112199	0.190301	0.590316	0.556496	0.806012
TMEM248	-0.00475731	0.00858525	-0.554126	0.579492	0.804727	-0.00132808	0.283735	-0.124613	0.901374	0.966012	-0.0110954	0.215508	-0.765776	0.445865	0.736734
TMEM25	0.00150367	0.00422329	0.356042	0.721809	0.883129	0.00317393	0.0907218	0.66867	0.50705	0.788198	-0.00484258	0.0601536	-0.52339	0.602046	0.831908
TMEM254	0.00148708	0.0068271	0.21782	0.827569	0.929477	0.00146462	0.132082	0.189338	0.850661	0.948081	0.00156623	0.122433	0.107865	0.914349	0.972859
TMEM254-AS1	-0.0072928	0.00677433	-1.07653	0.281688	0.587155	-0.00727506	0.0979915	-0.904732	0.370324	0.695056	-0.0073362	0.101882	-0.583441	0.561093	0.809278
TMEM258	-0.019433	0.021391	-0.908467	0.363632	0.655149	0.00611809	0.284011	0.238254	0.812821	0.933434	-0.0773602	0.59507	-2.0008	0.0485046	0.265398
TMEM259	-0.0124237	0.023332	-0.532477	0.594396	0.811057	-0.0246325	0.602611	-0.654891	0.51592	0.792452	-0.0047876	0.442397	-0.160945	0.872507	0.955554
TMEM260	0.00625774	0.0175826	0.355906	0.721911	0.883129	-0.0136592	0.656099	-0.573286	0.569244	0.824174	0.0300731	0.682252	1.15427	0.251525	0.570998
TMEM263	0.0106224	0.00411233	2.58306	0.00979282	0.100187	0.0127412	0.0723633	2.74175	0.00867752	0.13091	0.00297319	0.084219	0.336726	0.737128	0.899308
TMEM266	-0.00589413	0.0044432	-1.32655	0.184657	0.475574	0.00194362	0.0451571	0.34832	0.729268	0.896899	-0.0194743	0.0615815	-2.65138	0.00951129	0.119428
TMEM267	-0.00106156	0.0071528	-0.148412	0.882018	0.953916	-0.0148676	0.193241	-1.7481	0.0871212	0.379628	0.0323006	0.17606	2.44312	0.0165647	0.159252
TMEM268	-5.94604e-05	0.00294566	-0.0201857	0.983895	0.994212	-0.00442112	0.0813529	-1.09107	0.280927	0.624067	0.00482854	0.0361373	1.12563	0.263392	0.583206
TMEM30A	-0.00866704	0.0157467	-0.550404	0.582042	0.804748	-0.0219447	0.377305	-1.11819	0.269293	0.612854	0.0153313	0.392015	0.58108	0.562677	0.810759
TMEM33	-0.0123073	0.0105589	-1.16559	0.24378	0.546271	-0.0189705	0.236926	-1.51807	0.135843	0.46215	0.00432265	0.284817	0.218957	0.827192	0.93716
TMEM35A	0.00067993	0.00231363	0.29388	0.76885	0.903801	0.00335703	0.0679037	0.861612	0.393373	0.710566	-0.000778217	0.0161593	-0.270638	0.787305	0.923587
TMEM38A	0.0027909	0.00413552	0.674861	0.499764	0.752402	0.00030401	0.0915629	0.058275	0.953782	0.987282	0.00699676	0.0409241	1.03132	0.305268	0.622356
TMEM38B	-0.00414232	0.00782727	-0.529216	0.596656	0.812275	0.0121388	0.178947	1.24705	0.218693	0.566678	-0.0339316	0.227771	-2.57707	0.0116344	0.129937
TMEM39A	-0.0069694	0.00715423	-0.974166	0.329974	0.628152	-0.00725422	0.141902	-0.799107	0.428337	0.735146	-0.00650254	0.168392	-0.559485	0.577256	0.818098
TMEM39B	-0.00251986	0.00606139	-0.415723	0.677612	0.860115	-0.0176623	0.157331	-2.43333	0.0189072	0.190158	0.0323711	0.135037	2.93801	0.00421962	0.081
TMEM41A	3.38511e-05	0.00462307	0.00732221	0.994158	0.997871	-0.00632088	0.0785974	-1.13381	0.262752	0.608109	0.0140259	0.0920252	1.69552	0.0935237	0.359765
TMEM41B	-0.0323889	0.0142649	-2.27053	0.0231755	0.159605	-0.0291845	0.51074	-1.7724	0.0829537	0.372338	-0.0420282	0.519499	-1.47162	0.1447	0.44319
TMEM43	-0.00625003	0.00345376	-1.80963	0.0703534	0.29067	-0.00742293	0.0513867	-1.62485	0.11103	0.424295	-0.00468532	0.051085	-0.887954	0.376993	0.686036
TMEM44	-0.0012158	0.00189466	-0.6417	0.521068	0.768911	0.0012737	0.0227434	0.562083	0.57679	0.829957	-0.00699939	0.020321	-2.02652	0.0457479	0.258389
TMEM44-AS1	-0.0344362	0.0105736	-3.25681	0.0011267	0.0300005	-0.019118	0.147272	-1.21886	0.22957	0.576093	-0.0471956	0.160767	-3.29688	0.00141253	0.0449674
TMEM47	0.00160983	0.00200234	0.803974	0.421412	0.702009	0.00134124	0.0442136	0.431372	0.668214	0.873422	0.00180015	0.0148455	0.687781	0.493405	0.767412
TMEM50A	-0.0111977	0.00953831	-1.17397	0.240406	0.543211	-0.0180031	0.262771	-1.72665	0.0909445	0.386097	0.0237152	0.327052	1.00419	0.318048	0.634215
TMEM50B	-0.0133096	0.0128985	-1.03187	0.302133	0.606681	-0.0197529	0.357845	-1.33007	0.190056	0.536035	0.00647514	0.47375	0.248818	0.804083	0.929003
TMEM53	0.0102613	0.00622842	1.6475	0.0994551	0.346384	0.00938894	0.0972811	1.28887	0.203891	0.551594	0.0126325	0.136545	1.05186	0.295754	0.613246
TMEM54	0.0019874	0.00204438	0.972132	0.330985	0.629016	0.00222562	0.029343	0.996962	0.324001	0.657797	0.000749293	0.021263	0.147226	0.883297	0.960333
TMEM56-RWDD3	-0.00322716	0.00189226	-1.70545	0.0881104	0.326976	-0.00300887	0.0239238	-1.29391	0.202158	0.551051	-0.00365502	0.0225467	-1.12269	0.264631	0.584271
TMEM59	-0.0140636	0.0243783	-0.57689	0.564014	0.794944	-0.0432362	0.814688	-1.22535	0.226685	0.573871	0.0125795	0.806672	0.373052	0.710009	0.885842
TMEM59L	0.00436355	0.0104829	0.416254	0.677224	0.859892	0.00714223	0.474153	0.544459	0.588757	0.83539	-0.00054628	0.217763	-0.031328	0.975079	0.991131
TMEM60	0.00123831	0.00275864	0.448886	0.653514	0.847493	-0.00296286	0.034341	-0.913038	0.365986	0.691609	0.0121863	0.037983	2.32631	0.0223068	0.181917
TMEM62	-0.0159839	0.00955934	-1.67207	0.0945106	0.336492	-0.0197139	0.253464	-1.63338	0.10922	0.421375	-0.0097055	0.238689	-0.619816	0.536985	0.794554
TMEM63A	-0.0772756	0.0422104	-1.83072	0.0671419	0.282699	-0.0182934	1.39821	-0.30891	0.758785	0.911483	-0.13819	1.4401	-2.29622	0.0240459	0.187962
TMEM63B	-0.00793139	0.00669711	-1.1843	0.236294	0.538739	-0.0063219	0.166425	-0.815919	0.418754	0.729239	-0.0126858	0.124727	-0.952605	0.343407	0.657009
TMEM63C	-0.00577307	0.00184534	-3.12846	0.00175727	0.037635	-0.00516284	0.0291224	-1.78447	0.0809472	0.368816	-0.00619157	0.0111449	-2.58417	0.0114145	0.128814
TMEM64	-0.0232753	0.0193387	-1.20356	0.22876	0.529875	-0.028443	0.582187	-0.99755	0.323719	0.657682	-0.0188728	0.533237	-0.717135	0.475196	0.755969
TMEM65	0.00379902	0.0108654	0.349644	0.726606	0.885266	0.0300398	0.325447	2.31039	0.0254058	0.220363	-0.0569499	0.28937	-2.87873	0.00501485	0.0866242
TMEM67	-0.00320104	0.00277477	-1.15362	0.248655	0.551527	-0.00368457	0.0929464	-1.02157	0.312328	0.648664	-0.00249985	0.0270887	-0.575558	0.566388	0.811792
TMEM68	0.00548402	0.00598326	0.91656	0.359373	0.652502	-0.000302705	0.158244	-0.0428069	0.966041	0.990611	0.0200672	0.14643	1.7876	0.0772933	0.329608
TMEM69	0.00527144	0.00518507	1.01666	0.309317	0.611995	-0.00262645	0.0941173	-0.412307	0.682031	0.87822	0.0207776	0.0923539	2.32783	0.0222224	0.181742
TMEM70	-0.00460932	0.00348988	-1.32077	0.186578	0.478249	-0.00495131	0.0729921	-1.04742	0.300382	0.639856	-0.00419964	0.0432995	-0.811696	0.419163	0.718672
TMEM72-AS1	-0.00107208	0.00984973	-0.108843	0.913327	0.969135	-0.00475811	0.145209	-0.399994	0.691043	0.88308	0.00696684	0.158791	0.396585	0.692637	0.877753
TMEM74	0.0021453	0.00273015	0.785782	0.431995	0.709513	0.000724563	0.0303016	0.239605	0.811701	0.933434	0.00840855	0.0173994	1.32434	0.189021	0.502721
TMEM74B	-0.00195681	0.00193382	-1.01189	0.31159	0.6139	0.00197334	0.0323744	0.731327	0.46829	0.762085	-0.00610725	0.016406	-2.20249	0.0302525	0.212587
TMEM86B	-0.00542498	0.00156989	-3.45564	0.000548991	0.0209378	-0.00568791	0.0292083	-2.42783	0.0191627	0.191007	-0.0052107	0.00967369	-2.46373	0.0157012	0.155276
TMEM87A	0.0300391	0.0274779	1.09321	0.274302	0.579496	-0.0103615	1.05932	-0.288244	0.774455	0.917256	0.0868276	0.963517	2.03732	0.0446311	0.254618
TMEM87B	0.00654682	0.00912234	0.717669	0.472961	0.735907	0.011933	0.175154	1.05218	0.298215	0.638326	-0.0033247	0.18396	-0.216542	0.829068	0.937723
TMEM8A	-0.00973358	0.0036191	-2.6895	0.00715589	0.0833603	-0.0109056	0.0636322	-2.46127	0.0176581	0.183683	-0.00738449	0.0590538	-1.1772	0.242301	0.562006
TMEM8B	-0.0142973	0.00573909	-2.49121	0.0127308	0.117715	-0.0179809	0.128856	-2.77323	0.00799119	0.126966	-0.000967035	0.117451	-0.0784032	0.937686	0.979826
TMEM9	1.11927e-05	0.00544454	0.00205577	0.99836	0.999224	-7.80936e-05	0.127478	-0.012317	0.990226	0.997651	0.000261919	0.0977318	0.0246519	0.980389	0.993043
TMEM94	0.00291877	0.0085415	0.341716	0.732564	0.889098	-0.00186577	0.282114	-0.174405	0.862313	0.952135	0.0113322	0.215173	0.798818	0.426553	0.724144
TMEM97	0.00249532	0.00178186	1.40041	0.161392	0.44374	0.00294308	0.01789	1.49076	0.142855	0.470859	0.000527743	0.0229652	0.127522	0.898819	0.96594
TMEM98	0.0415367	0.0468026	0.887489	0.374816	0.66616	0.091508	0.856452	1.33325	0.189699	0.53572	-0.00189495	0.984225	-0.0296148	0.976443	0.991406
TMEM9B	-0.0189493	0.00925569	-2.04731	0.0406273	0.217602	-0.0262002	0.152548	-2.25926	0.0286659	0.231684	-0.00622521	0.177838	-0.405225	0.686298	0.876304
TMEM9B-AS1	-0.0223191	0.0119948	-1.86074	0.0627815	0.272951	-0.0344731	0.139266	-2.32764	0.0247197	0.217398	0.000850845	0.17903	0.0416086	0.966906	0.987849
TMF1	0.0189743	0.0104987	1.8073	0.0707154	0.291511	-0.0124868	0.338162	-0.959569	0.342291	0.669503	0.0776371	0.307345	4.36919	3.40749e-05	0.00562527
TMLHE	0.0023853	0.00562968	0.423701	0.671784	0.856858	-0.00164436	0.148344	-0.271572	0.787167	0.923503	0.0280848	0.19906	1.83667	0.0696453	0.313648
TMLHE-AS1	0.00694845	0.00705667	0.984665	0.324789	0.624814	0.0110874	0.0751266	1.2874	0.204739	0.55215	-0.0015076	0.154981	-0.12247	0.902807	0.967711
TMOD1	0.00446936	0.0128706	0.347253	0.728401	0.886338	0.0152289	0.205497	0.890058	0.378237	0.700705	-0.00955389	0.165174	-0.489105	0.625993	0.844005
TMOD2	0.0295977	0.0202325	1.46288	0.143501	0.419929	0.0364221	0.722091	1.4386	0.157037	0.490829	0.0175371	0.60256	0.521054	0.603642	0.832781
TMOD3	0.00260712	0.00918473	0.283854	0.776522	0.906759	0.00619549	0.204905	0.574283	0.568576	0.823779	-0.00684479	0.230964	-0.39093	0.696797	0.879924
TMPO	0.014454	0.00816736	1.76973	0.0767719	0.30417	0.0118125	0.185064	1.29726	0.201014	0.549858	0.0253247	0.205991	1.37096	0.173883	0.481869
TMPRSS5	0.0470256	0.0454968	1.0336	0.301322	0.606292	0.168957	0.293496	2.23075	0.0314484	0.240356	-0.0218103	0.34537	-0.383253	0.702532	0.882538
TMPRSS9	0.00151959	0.00300927	0.504969	0.61358	0.822472	0.000536879	0.0245553	0.158443	0.874805	0.955415	0.00518788	0.0374992	0.792443	0.430277	0.72673
TMSB10	-0.0169394	0.0118282	-1.43212	0.152109	0.432153	-0.0190258	0.643788	-1.03258	0.307201	0.644325	-0.0154768	0.214825	-1.00327	0.318489	0.634497
TMSB4X	-0.0205403	0.0195815	-1.04896	0.294195	0.599111	-0.0142388	0.693517	-0.563057	0.576132	0.82943	-0.0299763	0.392525	-0.968693	0.335361	0.650856
TMTC1	0.013826	0.00776311	1.78098	0.0749154	0.300598	0.0185183	0.143001	2.03115	0.048044	0.291524	0.00145337	0.0688195	0.0981707	0.922036	0.976005
TMTC2	0.00240733	0.0422995	0.0569115	0.954616	0.983754	-0.0108921	4.59178	-0.17687	0.860387	0.951712	0.0142864	4.53897	0.245465	0.806669	0.929863
TMTC3	-0.0176204	0.0121799	-1.44668	0.147987	0.425647	-0.0425677	0.3068	-2.48165	0.0167941	0.180177	0.0077505	0.256101	0.448057	0.655216	0.858775
TMTC4	-0.0696646	0.0600897	-1.15934	0.246316	0.549111	-0.0768854	1.16185	-0.91303	0.366462	0.69208	-0.0621734	1.28948	-0.724869	0.470531	0.7529
TMUB1	-0.00420388	0.00386761	-1.08694	0.277062	0.581815	-0.00408673	0.0693777	-0.780494	0.4391	0.742426	-0.00434453	0.0485606	-0.757215	0.45095	0.739647
TMUB2	0.00488558	0.00506756	0.964089	0.335002	0.63339	-0.0157117	0.131296	-2.52642	0.01503	0.172968	0.0455884	0.100616	5.2147	1.21352e-06	0.00113857
TMX1	0.0146925	0.00996182	1.47488	0.140245	0.414117	-0.000418847	0.143258	-0.0349794	0.972251	0.99217	0.0486655	0.163404	2.71058	0.00807873	0.109167
TMX3	-0.0230196	0.0102099	-2.25464	0.0241558	0.163052	-0.0307974	0.324273	-2.5729	0.0133779	0.163831	-0.00225032	0.279107	-0.115045	0.908672	0.969992
TMX4	-0.000194744	0.0114278	-0.0170412	0.986404	0.995101	-0.000581167	0.360761	-0.040791	0.967639	0.990666	0.000502335	0.21846	0.0262511	0.979117	0.992951
TNFAIP1	0.00493401	0.00419054	1.17742	0.239029	0.542675	0.00903043	0.0814198	1.85953	0.0693584	0.341648	-0.00700914	0.0731133	-0.84528	0.400254	0.705081
TNFAIP8L1	-0.000807875	0.00259528	-0.311286	0.755583	0.897935	0.00380341	0.0305888	1.21359	0.231102	0.577087	-0.0108706	0.0302968	-2.34805	0.0211209	0.178143
TNFAIP8L3	-0.000603026	0.00165457	-0.364462	0.715513	0.880372	-0.0017743	0.0168559	-0.891693	0.377201	0.700342	0.00202144	0.0134046	0.67867	0.499134	0.770503
TNFRSF11A	0.000712669	0.00112915	0.631157	0.527938	0.772748	-0.000813798	0.01268	-0.481797	0.632236	0.85662	0.00194597	0.00351647	1.28172	0.203318	0.518925
TNFRSF14	-0.00166092	0.00143476	-1.15764	0.247013	0.549864	-0.00237386	0.0202547	-1.25795	0.214761	0.562831	-0.000684204	0.00978828	-0.309766	0.757474	0.909653
TNFRSF19	0.00674464	0.00238074	2.833	0.00461136	0.0642195	0.00516159	0.0241263	1.74997	0.0867945	0.378919	0.00970418	0.0175721	2.40626	0.0182152	0.164797
TNFRSF1A	0.000975739	0.00114126	0.854963	0.392572	0.679711	0.000609354	0.0108854	0.368812	0.713961	0.891358	0.00131008	0.00371935	0.830054	0.408761	0.712319
TNFRSF21	-0.0146904	0.00746581	-1.96769	0.0491039	0.239225	-0.0224869	0.0928112	-2.77288	0.00799855	0.126966	0.0286493	0.122397	1.49838	0.137724	0.432955
TNFRSF25	-0.0061931	0.00282737	-2.19041	0.0284944	0.179855	-0.00284571	0.0673324	-0.698007	0.488688	0.776345	-0.00929482	0.0246261	-2.36844	0.0200593	0.173507
TNFSF13B	0.00143913	0.00549304	0.261992	0.793328	0.914601	0.007262	0.089783	0.836231	0.40741	0.721427	-0.00244436	0.0546927	-0.344661	0.731174	0.896755
TNIK	-0.124481	0.0594722	-2.0931	0.0363401	0.204089	-0.0358555	1.32336	-0.412447	0.68209	0.87822	-0.202448	1.15891	-2.48286	0.0150109	0.150876
TNIP1	0.000969681	0.00494874	0.195945	0.844653	0.936379	-0.000287255	0.113529	-0.0518305	0.958888	0.988933	0.00591384	0.107787	0.538019	0.591926	0.82591
TNK2	0.0113093	0.0109476	1.03304	0.301586	0.606426	0.0108282	0.36054	0.740105	0.462999	0.758441	0.0119214	0.257463	0.722405	0.471967	0.753738
TNKS	0.100487	0.0362372	2.77305	0.00555334	0.0717835	0.129151	1.66424	2.65137	0.0109611	0.147802	0.0649668	1.72095	1.19808	0.234111	0.553351
TNKS1BP1	-0.00158941	0.00313345	-0.507241	0.611986	0.821383	-0.00168508	0.0422161	-0.505478	0.615638	0.848288	-0.000863891	0.0349457	-0.0941009	0.925258	0.976911
TNKS2	-0.00164914	0.0125801	-0.131092	0.895703	0.961679	-0.00437144	0.491842	-0.231834	0.817696	0.93457	0.000534604	0.449089	0.0316557	0.974819	0.991131
TNNT2	0.0013892	0.00165672	0.838526	0.401735	0.686347	0.00094553	0.0306975	0.306273	0.76078	0.912083	0.00156865	0.00829054	0.798955	0.426474	0.724128
TNPO1	-0.019165	0.0155388	-1.23336	0.21744	0.5148	0.00466585	0.697233	0.227609	0.820959	0.936156	-0.0513518	0.611082	-2.15549	0.0338618	0.223094
TNPO2	-0.00743501	0.00894297	-0.83138	0.405759	0.688927	-0.00868093	0.312979	-0.862873	0.392686	0.709875	-0.00274291	0.254751	-0.140493	0.888593	0.962219
TNPO3	0.00970345	0.00960564	1.01018	0.312408	0.61468	0.00539777	0.414031	0.459182	0.648267	0.864388	0.0183557	0.363638	1.10153	0.273677	0.594365
TNR	-0.0077407	0.00622773	-1.24294	0.21389	0.510353	0.00426642	0.211739	0.426553	0.671696	0.873554	-0.0153429	0.0756254	-1.92782	0.0571124	0.286116
TNRC18	-0.00019646	0.0129114	-0.015216	0.98786	0.995649	-0.00604546	0.340809	-0.359576	0.720811	0.894703	0.00821181	0.315912	0.407369	0.684729	0.875646
TNRC6A	0.0271976	0.0224421	1.2119	0.225551	0.525391	-0.00539199	1.81043	-0.191535	0.84895	0.947651	0.0840205	1.65591	2.26028	0.026279	0.19758
TNRC6B	0.0465401	0.0325746	1.42872	0.153084	0.433269	0.109883	2.29975	2.56082	0.0137906	0.166242	-0.0396188	2.15936	-0.791678	0.430683	0.727048
TNRC6C	0.0340855	0.0281253	1.21191	0.225545	0.525391	-0.0246468	1.90488	-0.60918	0.545404	0.809084	0.0890083	1.77676	2.27498	0.0253447	0.193322
TNS1	-0.0274427	0.0201954	-1.35886	0.174192	0.461315	-0.0372859	0.383397	-1.36295	0.17979	0.52043	-0.0156534	0.448674	-0.522845	0.6024	0.832099
TNS2	-0.0136756	0.0140849	-0.970945	0.331576	0.629458	-0.0238563	0.293685	-1.29153	0.202977	0.551594	0.000466744	0.329794	0.0214391	0.982944	0.993606
TNS3	0.0012591	0.00305201	0.412547	0.679938	0.861722	0.00052888	0.0322512	0.164029	0.870427	0.953922	0.00754931	0.0369022	0.797748	0.427319	0.724565
TNXB	0.00174395	0.00202511	0.861164	0.389148	0.676933	-0.000311294	0.023829	-0.131376	0.896051	0.964126	0.00731314	0.0230492	1.87493	0.0641298	0.302483
TOB1	0.00828799	0.00842946	0.983217	0.325501	0.625444	0.00598068	0.184351	0.635454	0.528283	0.800562	0.0176438	0.2413	0.930975	0.354421	0.66716
TOB2	0.0409107	0.0241286	1.69553	0.0899755	0.329687	0.0816947	0.54876	2.29699	0.0264091	0.224742	0.00613377	0.589714	0.186764	0.852277	0.948251
TOLLIP	0.00390294	0.00545434	0.715567	0.474258	0.736532	0.00121982	0.217819	0.198181	0.843777	0.945017	0.0137148	0.134108	1.1652	0.247096	0.566332
TOM1	0.00167929	0.00483729	0.347155	0.728475	0.886338	0.00449456	0.154476	0.831569	0.40995	0.722587	-0.00965157	0.144502	-0.890098	0.375848	0.685279
TOM1L1	0.00527341	0.0135889	0.388066	0.697967	0.871033	0.00970583	0.160557	0.579795	0.56509	0.821406	-0.00329068	0.308686	-0.141419	0.887863	0.962129
TOM1L2	0.0365356	0.0297773	1.22696	0.219836	0.518048	0.0772739	1.51804	1.95369	0.0568375	0.314265	-0.0167627	1.3447	-0.370521	0.711888	0.886961
TOMM20	-0.025312	0.0149413	-1.6941	0.0902472	0.329811	-0.0231023	0.456632	-1.31265	0.195817	0.544052	-0.0310143	0.397326	-1.09698	0.275654	0.59608
TOMM22	-0.00385929	0.00415843	-0.928064	0.353374	0.648257	-0.0125556	0.0643909	-2.48967	0.016465	0.178411	0.0146151	0.0608989	1.98833	0.0498924	0.268916
TOMM34	0.00523118	0.00285195	1.83425	0.0666173	0.281892	0.00134912	0.041051	0.429174	0.669801	0.873554	0.0232941	0.0311128	3.43532	0.00091982	0.0369429
TOMM40	0.00816151	0.00837413	0.97461	0.329754	0.627988	0.0105774	0.164997	1.05984	0.294755	0.635245	0.00241439	0.142617	0.156849	0.875724	0.956875
TOMM40L	0.00304962	0.00229811	1.32701	0.184505	0.475405	0.00516879	0.03098	1.77144	0.083115	0.372422	-0.000412738	0.0231394	-0.110665	0.912135	0.97158
TOMM7	-0.00746305	0.00813649	-0.917233	0.359021	0.652231	-0.0104554	0.202187	-1.15478	0.254148	0.598161	0.00509616	0.218511	0.274743	0.78416	0.9225
TOMM70	-0.00528595	0.00734156	-0.720004	0.471523	0.735104	-0.0168162	0.21106	-1.8049	0.0776423	0.36019	0.0135989	0.202202	1.14049	0.257187	0.57598
TOP1	0.0447951	0.0155305	2.88434	0.00392237	0.0601138	0.0540216	0.685348	2.71093	0.00940161	0.137821	0.0305209	0.592901	1.23138	0.221471	0.539941
TOP1MT	-0.000970942	0.00393163	-0.246956	0.804942	0.91898	-0.00242566	0.0542931	-0.550266	0.584801	0.834116	0.00468726	0.0676981	0.539153	0.591147	0.825634
TOP2B	-0.0438255	0.0163835	-2.67497	0.00747349	0.085424	-0.0123135	0.703606	-0.528189	0.599909	0.839684	-0.0745763	0.661657	-3.2383	0.00169835	0.0514235
TOP3A	-0.00497801	0.00662589	-0.751297	0.452474	0.720914	-0.000884601	0.150563	-0.119245	0.905601	0.967925	-0.0211252	0.157398	-1.4338	0.155185	0.458414
TOP3B	0.00490581	0.00675179	0.726595	0.467474	0.73236	0.00292828	0.0916094	0.400405	0.690713	0.882951	0.0163209	0.084105	0.928869	0.355648	0.668597
TOPBP1	0.00832228	0.00639868	1.30063	0.193387	0.487103	0.012056	0.173513	1.66712	0.102289	0.408321	-0.00514261	0.152137	-0.37447	0.708958	0.885329
TOPORS	0.00700658	0.00894807	0.783026	0.433612	0.710218	0.0161388	0.199241	1.36566	0.17869	0.519288	-0.00526458	0.1689	-0.384309	0.701679	0.881984
TOR1A	-0.00179426	0.00275644	-0.650935	0.515089	0.763862	0.0019587	0.0482382	0.618377	0.539378	0.80584	-0.0135048	0.0461024	-2.41364	0.0178733	0.16352
TOR1AIP1	0.0215492	0.00964702	2.23377	0.0254982	0.168761	0.0206284	0.212291	1.60812	0.114655	0.429063	0.0227481	0.235151	1.5542	0.123737	0.412553
TOR1AIP2	-0.0155035	0.0113533	-1.36555	0.172082	0.459573	-0.00853482	0.293404	-0.6391	0.52593	0.798744	-0.033671	0.328789	-1.56156	0.121992	0.409808
TOR1B	0.0051184	0.00499858	1.02397	0.305849	0.609798	0.00782745	0.101939	1.16458	0.250195	0.596134	0.00176578	0.0809669	0.236157	0.813861	0.932348
TOR2A	-0.00857682	0.00350582	-2.44646	0.0144268	0.125445	0.0011819	0.0403556	0.267457	0.790331	0.92468	-0.02515	0.0184077	-4.36721	3.56163e-05	0.00564406
TOR3A	-0.00837459	0.00262354	-3.1921	0.00141244	0.0341342	-0.0110823	0.0392289	-3.93168	0.000282143	0.0286366	0.00917127	0.0310494	1.27818	0.204704	0.520206
TOX	0.011156	0.0069931	1.59529	0.110648	0.364598	0.011632	0.247022	1.44521	0.155182	0.488643	0.00969003	0.0750427	0.686001	0.494603	0.767818
TOX2	-0.00690083	0.0017452	-3.95417	7.67993e-05	0.00683302	-0.00270429	0.0349854	-1.16433	0.250295	0.596134	-0.0123426	0.0127127	-4.66666	1.09155e-05	0.00350389
TOX3	0.0210288	0.0154054	1.36502	0.172246	0.459573	0.0150062	0.208421	0.850923	0.399405	0.713814	0.0404303	0.279181	1.27733	0.204936	0.520206
TOX4	-0.011701	0.0121598	-0.962269	0.335914	0.634078	-0.0117238	0.229203	-0.776494	0.441434	0.744268	-0.0116589	0.283295	-0.568353	0.571247	0.814796
TP53	0.000520554	0.00478652	0.108754	0.913397	0.969135	-0.00269488	0.0683427	-0.517265	0.607451	0.843054	0.0179283	0.0778934	1.47898	0.142792	0.440335
TP53BP1	-0.00834551	0.0119711	-0.697138	0.485716	0.742845	-0.0276904	0.469677	-1.87905	0.0665855	0.334985	0.0291916	0.436104	1.42207	0.158553	0.462452
TP53BP2	-0.0171129	0.00773488	-2.21243	0.0269368	0.175074	-0.0210316	0.213809	-2.00101	0.0513153	0.299798	-0.0124834	0.235587	-1.09273	0.277504	0.598099
TP53I11	-0.00101382	0.00143786	-0.70509	0.480754	0.739957	-0.000450175	0.0133081	-0.241633	0.810139	0.933434	-0.00184407	0.0090422	-0.815547	0.416968	0.71717
TP53INP2	-0.00549321	0.0055879	-0.983055	0.32558	0.625444	-0.00334631	0.115372	-0.391538	0.697208	0.885645	-0.00709622	0.078979	-0.960891	0.339248	0.654237
TP53RK	-0.00271916	0.00255012	-1.06629	0.286294	0.5904	-0.00182643	0.0349975	-0.632828	0.529981	0.801526	-0.00589736	0.0459932	-1.08295	0.281796	0.601571
TP53TG5	-0.0565818	0.0491606	-1.15096	0.249749	0.553135	-0.0628157	1.30565	-0.835712	0.407874	0.721774	-0.0519217	1.28291	-0.798945	0.426481	0.724128
TPBG	0.000901276	0.00121555	0.741455	0.458418	0.724689	0.000665056	0.0283474	0.246929	0.806062	0.931773	0.0009617	0.00390436	0.706004	0.482056	0.760004
TPCN1	-0.00644631	0.016143	-0.399325	0.689654	0.866457	0.00831386	0.578297	0.394697	0.694892	0.884955	-0.0274549	0.499878	-1.09252	0.277597	0.598099
TPCN2	0.0153124	0.00503987	3.03826	0.00237952	0.0455484	0.01203	0.100141	1.73283	0.089829	0.385826	0.0189697	0.0769971	2.58861	0.0112787	0.128137
TPD52	-0.00476289	0.0235462	-0.202279	0.839699	0.934644	0.0231994	0.863746	0.80753	0.423519	0.732259	-0.0619853	0.964862	-1.50825	0.135083	0.429735
TPD52L1	0.0154472	0.0113279	1.36365	0.172678	0.459573	0.0498464	0.104115	1.69866	0.0972087	0.399416	0.00942342	0.0342714	0.767398	0.44509	0.736359
TPD52L2	-0.0324432	0.00995441	-3.25918	0.00111734	0.0298198	-0.0356592	0.286875	-2.66731	0.0105219	0.144924	-0.0284418	0.224447	-1.90724	0.0597608	0.293996
TPGS1	-0.00850882	0.00591779	-1.43784	0.15048	0.430008	-0.0170153	0.110155	-2.43185	0.0189759	0.190352	0.0128675	0.125835	1.16011	0.249151	0.569461
TPGS2	0.00360387	0.0102901	0.350228	0.726168	0.885096	0.00492433	0.251626	0.37159	0.711905	0.890831	0.00159878	0.231546	0.0979039	0.922232	0.976123
TPI1	-0.0173625	0.00967308	-1.79493	0.0726651	0.296519	-0.0166106	0.331334	-1.56038	0.125528	0.447166	-0.0209243	0.259845	-0.903112	0.368939	0.679398
TPK1	-0.0159441	0.0090018	-1.77121	0.0765263	0.303792	-0.0219143	0.286139	-2.15499	0.0364345	0.258415	0.00567392	0.253256	0.293217	0.770049	0.914698
TPM1	-0.00753714	0.00955151	-0.789104	0.430051	0.708915	-0.00545291	0.160139	-0.434779	0.665776	0.872303	-0.0104153	0.127195	-0.706687	0.481634	0.759764
TPM2	0.00101066	0.00159463	0.633789	0.526219	0.771926	3.80003e-05	0.0156429	0.0215027	0.982938	0.995811	0.00527306	0.00926489	1.42535	0.157609	0.46098
TPM3	-0.00482305	0.00729486	-0.661157	0.508512	0.75922	-0.00527168	0.230914	-0.614749	0.541751	0.807178	-0.00364822	0.233924	-0.2629	0.793244	0.925886
TPM4	-0.0276305	0.0163208	-1.69296	0.0904629	0.329935	-0.00409857	0.41802	-0.202678	0.840281	0.943966	-0.0715982	0.493921	-2.59023	0.0112295	0.128137
TPMT	0.00509438	0.00418281	1.21793	0.223249	0.522349	0.00476896	0.0909963	0.913579	0.365704	0.691439	0.00567812	0.0637706	0.812152	0.418902	0.718438
TPP1	-0.0032755	0.00810718	-0.404025	0.686194	0.865589	-0.00618231	0.18478	-0.640978	0.52472	0.79806	0.00372224	0.156247	0.248729	0.804152	0.929003
TPP2	-0.0170851	0.0169438	-1.00834	0.313293	0.615489	-0.0326307	0.583162	-1.23931	0.221519	0.569113	-0.00609668	0.597075	-0.275413	0.783646	0.922233
TPPP	-0.077512	0.0379627	-2.04179	0.041172	0.218751	-0.0226425	1.12744	-0.436916	0.664222	0.871432	-0.141052	0.898463	-2.52927	0.0132278	0.140497
TPR	0.0156375	0.0111773	1.39904	0.1618	0.443913	0.00959332	0.516651	0.677715	0.501349	0.784401	0.0256465	0.464849	1.40793	0.162686	0.467646
TPRA1	-0.00257601	0.00429088	-0.600344	0.548277	0.785139	0.00171853	0.0790893	0.321764	0.74909	0.90664	-0.0103935	0.0636283	-1.44233	0.152769	0.455171
TPRG1	0.00398809	0.00599848	0.664849	0.506147	0.757598	0.00780504	0.0760885	0.965181	0.339688	0.667251	-0.00068154	0.070588	-0.0761978	0.939435	0.980296
TPRG1L	0.00162226	0.00467808	0.346779	0.728757	0.886475	0.00416073	0.106089	0.793817	0.43138	0.737758	-0.00831919	0.0720609	-0.802034	0.424719	0.723482
TPRKB	0.00128778	0.00322774	0.398973	0.689913	0.866457	0.00387394	0.0639782	1.03418	0.306461	0.644084	-0.00616849	0.0653306	-0.969815	0.334805	0.650471
TPRN	-0.0193787	0.0161318	-1.20127	0.229647	0.531086	-0.0128413	0.458987	-0.53106	0.597933	0.839255	-0.024622	0.355906	-1.13699	0.258639	0.578111
TPST1	0.00405276	0.0208596	0.194288	0.84595	0.937188	0.0448867	0.473238	1.15948	0.252738	0.597013	-0.012653	0.531333	-0.510992	0.61064	0.83559
TPST2	-0.00270787	0.00254971	-1.06203	0.288221	0.59307	3.42044e-05	0.0447622	0.0112383	0.991082	0.99807	-0.00916134	0.032073	-1.96209	0.0529214	0.276283
TPT1	0.0246386	0.0192891	1.27733	0.201484	0.497321	0.00259317	0.441168	0.0996539	0.921055	0.97354	0.0515263	0.331231	1.79298	0.0764241	0.328198
TPTE2	-0.00121727	0.00361103	-0.337097	0.736044	0.890334	-0.00296408	0.0583289	-0.736693	0.465051	0.760188	0.00601622	0.0726634	0.734801	0.46442	0.748513
TRA2A	0.0935961	0.0425633	2.19899	0.0278788	0.177895	-0.0449171	1.53044	-0.677077	0.501756	0.784613	0.190507	1.73148	3.43318	0.000912465	0.0368862
TRA2B	0.0247094	0.0135499	1.82358	0.0682149	0.285303	0.0249927	0.474904	1.60421	0.115516	0.430477	0.0238295	0.460327	0.867948	0.38779	0.694561
TRABD	0.00600636	0.00786306	0.763871	0.444944	0.716587	0.0159935	0.165929	1.46854	0.148766	0.478071	-0.00486854	0.120596	-0.4284	0.66941	0.867233
TRABD2A	0.00130178	0.00126755	1.027	0.304419	0.608249	0.00190016	0.0134553	1.15068	0.255812	0.600481	0.000443538	0.00567802	0.224274	0.823065	0.935665
TRAF2	0.0049017	0.006718	0.729637	0.465612	0.730665	0.0026154	0.0715727	0.358617	0.72157	0.895165	0.0177091	0.0620885	1.02595	0.307976	0.62493
TRAF3	-0.00937963	0.0124366	-0.754195	0.450732	0.720066	-0.0151678	0.317031	-0.999606	0.322733	0.65671	0.00246644	0.303441	0.113621	0.909798	0.97076
TRAF3IP1	-0.00795967	0.00747802	-1.06441	0.287143	0.591907	-0.019276	0.200583	-2.25056	0.0292397	0.233675	0.0283299	0.189957	1.84706	0.0681095	0.310417
TRAF3IP2	0.000479991	0.00545549	0.0879832	0.92989	0.975916	0.00670429	0.0543473	1.08372	0.284385	0.626924	-0.021292	0.132434	-1.84026	0.0691115	0.312332
TRAF3IP2-AS1	-0.0426981	0.021136	-2.02016	0.0433666	0.224254	-0.0618189	0.966687	-2.2683	0.0280526	0.230177	-0.0138425	0.839412	-0.413458	0.68028	0.873556
TRAF5	-0.00173476	0.00207489	-0.836073	0.403114	0.68742	-0.000652442	0.031266	-0.228391	0.820355	0.935744	-0.0029433	0.0128895	-0.975031	0.332226	0.648843
TRAF6	0.01442	0.0092677	1.55594	0.119723	0.379636	0.0113445	0.214513	1.04061	0.303499	0.641881	0.0224344	0.208121	1.27478	0.205754	0.520742
TRAF7	0.00216111	0.00339587	0.636394	0.52452	0.77087	0.00143813	0.0646754	0.380228	0.705527	0.887941	0.00516683	0.0568462	0.669973	0.504638	0.774057
TRAFD1	-0.0106018	0.00883246	-1.20032	0.230014	0.531214	-0.00963599	0.208997	-0.93699	0.35366	0.680034	-0.0133171	0.268183	-0.772296	0.442015	0.734108
TRAK1	0.00471331	0.0131764	0.357709	0.720561	0.882918	0.0108478	0.292422	0.708208	0.482391	0.771893	-0.0127465	0.338535	-0.493264	0.623059	0.842265
TRAK2	-0.0193957	0.00988756	-1.96162	0.0498063	0.240965	-0.0264422	0.3349	-2.27716	0.0274756	0.227768	-0.000813239	0.289836	-0.0431272	0.965698	0.987488
TRAM1	0.0038481	0.0109724	0.350708	0.725807	0.884881	-0.00637101	0.270487	-0.473238	0.638283	0.860081	0.0240674	0.295282	1.27094	0.20711	0.520977
TRAM2	0.00845132	0.00370362	2.2819	0.022495	0.157451	0.00672168	0.0461341	1.26928	0.21096	0.559437	0.0101073	0.0367266	1.9506	0.0542971	0.279264
TRANK1	0.00872746	0.0036182	2.4121	0.015861	0.132223	0.00616595	0.0787976	1.30542	0.198244	0.547564	0.0123651	0.0398287	2.19678	0.030672	0.213265
TRAP1	-0.019105	0.00890246	-2.14604	0.0318701	0.189562	-0.0124753	0.305711	-1.22833	0.225575	0.573162	-0.0410925	0.274387	-2.2217	0.0288766	0.207782
TRAPPC10	-0.0425885	0.0280386	-1.51893	0.128781	0.395797	-0.0149001	1.09308	-0.386676	0.70078	0.886407	-0.0737436	1.24979	-1.80413	0.0746424	0.325007
TRAPPC11	-0.011727	0.0088093	-1.33121	0.183121	0.473455	-0.0160729	0.347043	-1.48905	0.143302	0.471679	-0.00305888	0.288861	-0.200658	0.841431	0.94253
TRAPPC12	0.0133022	0.015376	0.865129	0.386968	0.67531	-0.0145281	0.59905	-0.744208	0.460538	0.757302	0.0587824	0.5585	2.35548	0.020728	0.17636
TRAPPC13	-0.0206473	0.0141174	-1.46254	0.143592	0.419982	-0.0444041	0.416908	-2.31159	0.0253338	0.219953	0.00725387	0.370702	0.34845	0.728337	0.895608
TRAPPC2	-0.0137534	0.00588266	-2.33796	0.0193893	0.147119	-0.0113821	0.13075	-1.70901	0.0941924	0.392449	-0.0221691	0.15092	-1.76692	0.0807186	0.337415
TRAPPC2L	-0.00627189	0.00457027	-1.37232	0.169963	0.456872	-0.0106538	0.0939087	-1.90421	0.0631509	0.32736	0.00251609	0.0855358	0.317559	0.751574	0.906785
TRAPPC3	-0.0125181	0.00469356	-2.66707	0.0076516	0.0865184	-0.0184561	0.136737	-3.31573	0.00179044	0.0621333	0.00209239	0.114645	0.239647	0.811163	0.931604
TRAPPC4	-0.00337795	0.00614485	-0.549722	0.58251	0.805009	-0.00833072	0.0921018	-1.15418	0.254392	0.598483	0.00966451	0.0999119	0.825114	0.411545	0.714837
TRAPPC6A	0.00218455	0.00589558	0.37054	0.71098	0.878162	-1.72182e-06	0.103422	-0.000242132	0.999808	0.999981	0.00699109	0.11636	0.663047	0.509039	0.777383
TRAPPC6B	-0.0280682	0.00953513	-2.94366	0.00324354	0.0547187	-0.034763	0.29246	-2.98623	0.00451616	0.095644	-0.0144194	0.278685	-0.867517	0.388025	0.694874
TRAPPC8	-0.0243642	0.0135918	-1.79257	0.0730411	0.296964	-0.00545723	0.533976	-0.34127	0.734455	0.899752	-0.0735769	0.647053	-2.85194	0.00541762	0.0896935
TRAPPC9	0.00367665	0.0289837	0.126852	0.899057	0.963285	-0.0331883	1.15254	-0.796968	0.429566	0.736072	0.0383131	1.21941	0.949169	0.345142	0.659032
TRDMT1	-0.0163138	0.00684654	-2.38278	0.0171825	0.138178	-0.016507	0.102211	-1.88788	0.0653753	0.331582	-0.0160076	0.124607	-1.45423	0.149451	0.450446
TRERF1	0.0150257	0.00528995	2.84042	0.00450541	0.0638418	0.00854166	0.0977586	1.2465	0.218893	0.566678	0.0245891	0.0413712	2.95468	0.00405822	0.0790627
TRHDE	-0.00994078	0.0167365	-0.593957	0.552541	0.787535	0.0334209	0.291186	1.11536	0.271071	0.614215	-0.0296027	0.115849	-1.46713	0.146063	0.445591
TRIB2	0.00150582	0.00178053	0.845716	0.397711	0.683108	0.000362173	0.0275165	0.140869	0.888589	0.961249	0.00255991	0.0109028	1.03713	0.302524	0.619255
TRIB3	-0.000704024	0.00127209	-0.553437	0.579964	0.804748	-0.00226441	0.0136157	-1.15577	0.253747	0.598161	0.000433207	0.0075711	0.259002	0.796241	0.926435
TRIM11	0.00329771	0.00352893	0.93448	0.350056	0.645046	0.0035065	0.0509832	0.954188	0.344979	0.672167	0.000824305	0.0516058	0.0651705	0.948198	0.98343
TRIM13	0.00209438	0.0272251	0.0769284	0.93868	0.978611	0.032262	0.471208	0.815576	0.419311	0.729573	-0.0250559	0.805775	-0.667677	0.506092	0.775033
TRIM14	-0.00263605	0.00254949	-1.03395	0.301159	0.606214	0.000382511	0.0388337	0.119236	0.905608	0.967925	-0.00781103	0.029593	-1.8596	0.0662941	0.306826
TRIM16	0.0165641	0.00669744	2.47319	0.0133912	0.121145	0.0209703	0.164754	2.55535	0.0139813	0.167091	0.00777593	0.13446	0.670938	0.504022	0.773812
TRIM16L	0.000538915	0.00826804	0.0651805	0.94803	0.982551	-0.00319389	0.143257	-0.338226	0.736733	0.901202	0.0128005	0.210772	0.747924	0.456506	0.743326
TRIM17	-0.00025464	0.00120083	-0.212053	0.832066	0.93163	0.00112705	0.00993039	0.809678	0.422296	0.731533	-0.004275	0.0107535	-1.80044	0.0752276	0.326216
TRIM2	-0.157827	0.067223	-2.3478	0.0188844	0.144906	-0.228075	3.70362	-2.25926	0.0286518	0.231684	-0.101861	3.67442	-1.13045	0.261366	0.581227
TRIM22	0.000284488	0.00178056	0.159774	0.873059	0.949065	-0.0025302	0.0169958	-1.24967	0.217745	0.566342	0.00989024	0.00917984	2.64421	0.00970283	0.120436
TRIM23	0.0132283	0.0120758	1.09544	0.273325	0.578277	-0.00519747	0.347401	-0.288825	0.774014	0.917103	0.0283231	0.3262	1.73893	0.0855551	0.346864
TRIM24	-0.00234996	0.0138106	-0.170156	0.864887	0.945244	0.0240846	0.557266	1.4421	0.156051	0.489503	-0.0595192	0.583943	-2.42336	0.0174319	0.162149
TRIM25	0.00166303	0.00117976	1.40963	0.158648	0.439017	0.000148098	0.0124414	0.0787267	0.937592	0.980397	0.00264514	0.00568955	1.74638	0.084245	0.344736
TRIM26	-0.00546193	0.0115762	-0.471824	0.637053	0.83757	-0.037775	0.229764	-2.29046	0.0266827	0.224742	0.0259192	0.199998	1.59475	0.114363	0.397509
TRIM27	0.00945429	0.0073476	1.28672	0.198192	0.492646	0.00582507	0.177624	0.678795	0.50067	0.783873	0.0194229	0.198049	1.36566	0.175538	0.483902
TRIM28	0.0108782	0.00779719	1.39514	0.162974	0.445232	-0.00910255	0.185982	-0.856636	0.396089	0.712462	0.0341877	0.129972	2.9788	0.00374181	0.0755653
TRIM3	-0.00200032	0.00463636	-0.431442	0.666147	0.854655	-0.0108929	0.0996948	-1.9559	0.0565684	0.314079	0.0180778	0.0895343	2.16024	0.0334805	0.222031
TRIM32	-0.00383613	0.0026943	-1.4238	0.154505	0.434208	-0.0053153	0.0325684	-1.72917	0.0904894	0.386027	0.00106761	0.0349764	0.190751	0.849163	0.945824
TRIM33	-0.0121422	0.0155988	-0.778406	0.43633	0.711875	-0.00383717	0.771236	-0.182453	0.856029	0.949645	-0.0222981	0.739592	-0.958783	0.340303	0.655006
TRIM35	0.00767006	0.00404121	1.89796	0.0577012	0.261545	0.00818157	0.0725589	1.72743	0.0908037	0.386027	0.00630082	0.0810379	0.8131	0.418362	0.717876
TRIM36	0.00130851	0.00709336	0.184469	0.853645	0.940775	-0.00290809	0.103442	-0.369131	0.713725	0.891358	0.0193641	0.106104	1.18781	0.238163	0.557693
TRIM37	-0.0111517	0.00775168	-1.43862	0.150258	0.429797	-0.00471907	0.405138	-0.517667	0.607172	0.843054	-0.0279475	0.271862	-1.89728	0.0610797	0.296445
TRIM4	0.000880227	0.00986737	0.0892058	0.928918	0.975463	-0.0163902	0.255912	-1.30478	0.198463	0.547564	0.028706	0.239738	1.80033	0.075245	0.326216
TRIM41	-0.0104313	0.00324678	-3.21282	0.00131438	0.0327907	-0.0118319	0.0687174	-2.84518	0.00660692	0.115164	-0.00824473	0.0533118	-1.58672	0.116175	0.400015
TRIM44	0.00658431	0.0225541	0.291933	0.770338	0.904217	-0.00303566	1.03756	-0.105092	0.91676	0.972507	0.0216092	1.0123	0.598598	0.550983	0.802017
TRIM46	-0.00293672	0.00443606	-0.662012	0.507964	0.758892	-0.00240884	0.0868503	-0.43366	0.666564	0.872512	-0.00386625	0.0721781	-0.524531	0.601232	0.831765
TRIM5	0.00295115	0.002043	1.44451	0.148594	0.426594	0.00518721	0.0163758	1.96543	0.055422	0.310148	-0.000392062	0.0155604	-0.121489	0.903581	0.967711
TRIM52	-0.0020099	0.00803812	-0.250046	0.802552	0.91776	0.00688804	0.182729	0.694688	0.490746	0.777817	-0.0190686	0.189102	-1.38894	0.168366	0.475081
TRIM54	-0.00127161	0.00129623	-0.981007	0.326589	0.62557	7.34467e-05	0.0200464	0.0305979	0.975723	0.993755	-0.00182531	0.00464943	-1.1852	0.23914	0.558171
TRIM62	-0.0158428	0.0127441	-1.24315	0.213813	0.510353	0.0115708	0.344037	0.625684	0.534616	0.804145	-0.0406353	0.290202	-2.31056	0.0232028	0.185174
TRIM65	-0.00193806	0.00601532	-0.322187	0.747311	0.895717	-0.00696209	0.111752	-0.988428	0.328116	0.659713	0.0116	0.111041	1.00325	0.318498	0.634497
TRIM66	-0.0242768	0.0117464	-2.06675	0.0387579	0.211848	-0.0610974	0.219249	-3.16104	0.00285579	0.0758655	-0.0027136	0.185198	-0.18346	0.854861	0.949096
TRIM69	-0.00468938	0.00477889	-0.98127	0.326459	0.625524	-0.00405072	0.0854443	-0.371268	0.71227	0.890923	-0.004841	0.0504106	-0.910654	0.364973	0.675469
TRIM71	0.0037657	0.00110303	3.41395	0.000640293	0.0223601	0.00262634	0.00605382	1.82569	0.0743964	0.35311	0.00539136	0.00468225	3.13755	0.00231981	0.0607885
TRIM73	0.00535694	0.00520425	1.02934	0.30332	0.607793	-0.00159855	0.0469409	-0.26806	0.789922	0.924576	0.0275769	0.117463	2.58727	0.0113195	0.128137
TRIM8	0.0115581	0.0126563	0.913235	0.361119	0.653315	0.0475099	0.274467	2.3103	0.0255453	0.220629	-0.0103624	0.245337	-0.645327	0.520399	0.784711
TRIM9	0.00776019	0.0305988	0.253611	0.799796	0.917298	0.00797953	1.51743	0.206625	0.837215	0.943487	0.00739023	1.06084	0.147347	0.883196	0.960333
TRIO	0.021218	0.0230579	0.920205	0.357466	0.651352	0.0348295	0.875439	1.17592	0.24568	0.591721	0.000279135	0.643656	0.00759839	0.993955	0.997245
TRIOBP	-0.00190317	0.00565031	-0.336826	0.736248	0.890334	0.00579993	0.157408	0.808005	0.423249	0.732259	-0.0144514	0.115121	-1.5774	0.118302	0.404125
TRIP11	0.042086	0.0189567	2.22012	0.0264109	0.173048	0.00749613	0.731805	0.301365	0.764495	0.913127	0.0900125	0.656221	3.07429	0.00281221	0.0672834
TRIP12	0.0186731	0.025129	0.743089	0.457428	0.724173	-0.0140991	1.2671	-0.381112	0.704876	0.887684	0.0467471	1.29344	1.36526	0.175662	0.484127
TRIP4	-0.0180891	0.00847565	-2.13425	0.0328226	0.193085	-0.0325833	0.288575	-2.94265	0.00508492	0.102612	0.0024193	0.26207	0.18368	0.854688	0.949051
TRIQK	0.016282	0.0165029	0.986616	0.323831	0.624193	0.0233784	0.339103	1.02645	0.310149	0.646391	0.00843846	0.339305	0.35241	0.725376	0.894128
TRIT1	-0.0117512	0.00967331	-1.21481	0.224439	0.523539	-0.0182409	0.267205	-1.37829	0.174784	0.513445	-0.00430727	0.245825	-0.303883	0.761936	0.910971
TRMO	-0.0117813	0.00385864	-3.05322	0.00226398	0.04457	-0.00615282	0.0645739	-1.3848	0.172796	0.51096	-0.029053	0.0810547	-3.73278	0.000335789	0.0212043
TRMT1	0.00623479	0.00509439	1.22385	0.221007	0.519038	-0.00110463	0.12294	-0.179659	0.858209	0.950374	0.0223078	0.0798245	2.45173	0.0161989	0.15678
TRMT10A	-0.0166801	0.00887624	-1.87918	0.0602198	0.267706	-0.0204086	0.124287	-1.76577	0.084302	0.375523	-0.0113192	0.143021	-0.81675	0.416284	0.716713
TRMT10B	-0.0169197	0.016107	-1.05045	0.29351	0.598835	0.00207685	0.314724	0.0958785	0.924042	0.97527	-0.0404138	0.453018	-1.67766	0.0969723	0.365616
TRMT10C	-0.00500217	0.00467203	-1.07066	0.284321	0.589349	-0.00509992	0.0920447	-0.907538	0.368855	0.694027	-0.00478334	0.0807521	-0.568922	0.570863	0.814569
TRMT11	-0.00166178	0.0132978	-0.124967	0.90055	0.963861	-0.0130415	0.336689	-0.799606	0.428051	0.735001	0.0209015	0.302262	0.910102	0.365262	0.675729
TRMT112	-0.0113067	0.00843932	-1.33977	0.180321	0.469957	-0.0165666	0.145505	-1.73052	0.0902456	0.385826	0.00703505	0.184355	0.393529	0.694883	0.878387
TRMT12	0.00288356	0.00373157	0.772749	0.439671	0.713301	-0.000897008	0.0636365	-0.192353	0.848313	0.947526	0.00961349	0.0547041	1.5451	0.125921	0.416947
TRMT13	-0.014957	0.0186112	-0.803657	0.421595	0.702139	-0.0491252	0.527424	-1.75954	0.0851379	0.376705	0.0123689	0.448776	0.495394	0.621561	0.841072
TRMT1L	0.00776862	0.00970124	0.800786	0.423255	0.703473	0.0158275	0.259514	1.17345	0.246659	0.592721	-0.000868564	0.247144	-0.0622021	0.950543	0.984701
TRMT2A	-0.00781794	0.00460447	-1.6979	0.0895259	0.329075	-0.00846192	0.0729514	-1.6622	0.103277	0.410394	-0.0049224	0.0591334	-0.455997	0.649566	0.855429
TRMT2B	-0.00389285	0.00363142	-1.07199	0.283724	0.588427	-0.00318734	0.055285	-0.802199	0.426565	0.733586	-0.00747189	0.0531963	-0.834936	0.406085	0.710158
TRMT44	0.00663748	0.00582061	1.14034	0.254145	0.558345	0.00527699	0.134943	0.802121	0.42661	0.733586	0.0115405	0.14303	0.924049	0.357995	0.670176
TRMT5	0.00153247	0.00230141	0.665883	0.505486	0.757199	0.00259625	0.0375198	0.978756	0.332823	0.663349	-0.00170601	0.035555	-0.368608	0.713308	0.887479
TRMT6	-0.00703018	0.0030208	-2.32726	0.0199513	0.149228	-0.00830085	0.0458188	-2.4125	0.0198903	0.195344	-0.00275734	0.0510327	-0.437011	0.663177	0.86361
TRMT61A	-0.0068321	0.00346021	-1.97448	0.0483277	0.236978	-0.00239471	0.0579488	-0.528803	0.599486	0.839684	-0.0130571	0.0447819	-2.43434	0.0169451	0.160506
TRMT61B	-0.0196912	0.00757185	-2.60058	0.00930666	0.0976819	-0.0273158	0.260359	-3.06048	0.00368222	0.0865737	-0.000113341	0.243812	-0.00792483	0.993695	0.997245
TRMU	-0.0071245	0.00823071	-0.865599	0.38671	0.675063	-0.0104939	0.192172	-0.941034	0.351606	0.67787	-0.00309239	0.167467	-0.253497	0.800478	0.928095
TRNAU1AP	0.00110108	0.0111638	0.0986294	0.921433	0.972249	0.0166749	0.329083	1.18332	0.242765	0.588134	-0.025149	0.267039	-1.37465	0.172741	0.481126
TRNP1	0.0022956	0.00155712	1.47426	0.140411	0.414117	0.00363229	0.0237848	1.83079	0.0736174	0.352553	0.00015161	0.0079339	0.0603377	0.952024	0.984811
TRNT1	0.00244406	0.0107935	0.226439	0.82086	0.926088	-0.00967147	0.201021	-0.706941	0.483171	0.772165	0.0224181	0.251814	1.27623	0.205243	0.520286
TRO	0.00297026	0.00483258	0.614632	0.538798	0.77878	-0.00335607	0.107505	-0.575238	0.567935	0.82348	0.0167983	0.0745513	1.9475	0.054673	0.280178
TROVE2	0.00629585	0.017881	0.352097	0.724765	0.884716	0.00409913	0.415029	0.174347	0.862358	0.952135	0.00930959	0.524276	0.338055	0.736129	0.899054
TRPC1	0.0227336	0.0245092	0.927554	0.353639	0.648257	-0.0239585	1.01521	-0.766323	0.447401	0.748099	0.0971805	0.950368	2.46167	0.0157857	0.155383
TRPC3	-0.00115424	0.00130382	-0.885273	0.37601	0.667151	-0.00485127	0.0164652	-2.35861	0.0226504	0.208032	0.00132924	0.00610851	0.788497	0.432531	0.728301
TRPC4	-0.0017444	0.00182555	-0.955548	0.339301	0.636829	-0.00164648	0.0375514	-0.570577	0.571065	0.825477	-0.00180974	0.00981725	-0.767746	0.444699	0.736256
TRPC4AP	-0.0179632	0.0258324	-0.695376	0.48682	0.743942	-0.00260679	1.42218	-0.0735335	0.941701	0.981802	-0.0353492	1.38715	-0.937139	0.351259	0.66489
TRPC5	-0.0147759	0.01364	-1.08328	0.278686	0.583423	0.00894591	0.154043	0.415011	0.68029	0.877739	-0.0306171	0.109886	-1.73812	0.0857855	0.346864
TRPC6	-0.000726423	0.00198707	-0.365575	0.714682	0.879742	0.0035824	0.0355664	1.31723	0.194289	0.542939	-0.00566057	0.0157268	-1.945	0.054977	0.28074
TRPM2	-0.00372422	0.0023253	-1.60161	0.109242	0.362664	-0.00355824	0.0633334	-1.12483	0.266499	0.611109	-0.00391933	0.0241978	-1.14276	0.256246	0.574651
TRPM3	-0.00496058	0.00755011	-0.657021	0.511167	0.760434	-0.0140663	0.2784	-1.52559	0.133963	0.459993	0.0135714	0.115714	1.03176	0.305022	0.622253
TRPM4	0.00044217	0.00113185	0.390661	0.696048	0.87	0.00214071	0.0135104	1.2419	0.220571	0.568321	-0.00084525	0.00348858	-0.563238	0.574709	0.816693
TRPM6	0.0154065	0.0225966	0.681808	0.49536	0.749461	0.0263734	0.405314	0.899893	0.373072	0.697346	-0.00067028	0.544818	-0.0188896	0.984972	0.994644
TRPM7	0.0229246	0.0192885	1.18851	0.234632	0.537254	0.0121821	0.821942	0.541109	0.591045	0.835701	0.052573	0.812489	1.40564	0.163362	0.468324
TRPS1	-0.0159374	0.0277854	-0.57359	0.566245	0.795759	-0.0654944	1.15799	-1.82173	0.0750047	0.354711	0.0575678	1.10267	1.31478	0.19201	0.507169
TRPV1	-0.0178217	0.00545123	-3.2693	0.00107813	0.0294535	-0.0293525	0.123018	-4.31284	8.44729e-05	0.0187725	0.00281531	0.1134	0.309208	0.757897	0.909653
TRRAP	0.0150936	0.0165891	0.909848	0.362903	0.654346	0.0158061	0.626498	0.837583	0.406598	0.720762	0.0126703	0.673647	0.364078	0.716676	0.889571
TRUB1	0.00206535	0.00552347	0.373923	0.708462	0.877185	-0.00118315	0.120441	-0.168709	0.866766	0.95333	0.00737301	0.106086	0.822498	0.413023	0.715329
TRUB2	-0.0131973	0.00786129	-1.67877	0.093197	0.334363	-0.013187	0.143811	-1.26998	0.21048	0.559238	-0.0132112	0.124426	-1.09791	0.275248	0.595789
TSC1	0.0131489	0.0126821	1.03681	0.299824	0.604776	-0.0124979	0.453467	-0.819343	0.416818	0.727715	0.070571	0.467053	3.09195	0.00266576	0.0655437
TSC2	0.00982263	0.0122546	0.801548	0.422815	0.70323	-0.022708	0.460769	-1.45587	0.152225	0.483561	0.0622901	0.362251	3.14458	0.00227038	0.0600378
TSC22D1	0.0270639	0.0202855	1.33415	0.182154	0.472719	0.0253112	0.963549	0.986095	0.329248	0.660721	0.0299798	0.826999	0.905538	0.36766	0.678086
TSC22D1-AS1	-0.00404987	0.00192074	-2.1085	0.034988	0.199961	-0.00450329	0.0260553	-1.86811	0.068127	0.337887	-0.00326149	0.0165598	-1.02607	0.307681	0.624659
TSC22D2	0.0412484	0.0147314	2.80004	0.00510966	0.0684792	0.0428368	0.57369	2.23792	0.0301127	0.235567	0.0389408	0.468686	1.68785	0.0949926	0.361526
TSC22D3	0.0466335	0.0194262	2.40055	0.0163706	0.134742	0.0499948	0.547048	1.83434	0.0730799	0.351733	0.0431626	0.422263	1.55844	0.122728	0.411207
TSC22D4	-0.0574838	0.0455835	-1.26106	0.207286	0.503445	-0.071352	0.830459	-1.09971	0.277758	0.620535	-0.0439672	0.979074	-0.686398	0.494304	0.767794
TSEN15	0.0110139	0.0199759	0.551362	0.581386	0.804748	0.0262656	0.555601	0.953936	0.345105	0.672177	-0.00593488	0.545084	-0.204472	0.838459	0.941175
TSEN2	-0.00709643	0.00973875	-0.72868	0.466198	0.73106	-0.0151971	0.315117	-1.19458	0.238379	0.583996	0.00437071	0.283463	0.288761	0.773446	0.91643
TSEN34	-0.0058892	0.00257213	-2.28962	0.0220433	0.155884	-0.00847208	0.0403658	-2.98576	0.00452206	0.095644	0.00601427	0.0383689	0.987331	0.326212	0.642088
TSEN54	-0.00425501	0.00689717	-0.616922	0.537286	0.778055	0.000243852	0.152128	0.0293716	0.976695	0.993755	-0.0142758	0.139901	-1.15213	0.252396	0.571406
TSFM	-0.0112529	0.00342818	-3.28247	0.00102902	0.0286538	-0.0104229	0.0864376	-2.61913	0.0119012	0.154181	-0.0136413	0.0761627	-2.02076	0.0463533	0.2599
TSG101	-0.00655641	0.00893433	-0.733844	0.463044	0.728514	-0.0113169	0.330156	-1.01873	0.313661	0.649674	0.0021625	0.281704	0.143841	0.885956	0.961327
TSGA10	0.0707643	0.0315343	2.24404	0.0248295	0.165473	0.0152533	0.799702	0.384471	0.702408	0.886782	0.166009	0.942337	3.19449	0.00194651	0.0559549
TSHR	0.0145186	0.00877269	1.65498	0.097928	0.342926	0.012989	0.0595158	1.18943	0.241143	0.58654	0.0173019	0.150727	1.17454	0.243356	0.562511
TSHZ1	-0.00290319	0.00643804	-0.450944	0.65203	0.846605	0.00293036	0.159661	0.354451	0.724621	0.895266	-0.0118917	0.124355	-1.15878	0.249689	0.569752
TSHZ2	-0.00162499	0.00406237	-0.400009	0.68915	0.866457	0.00710088	0.151313	1.24405	0.219785	0.567689	-0.0105821	0.0608618	-1.82987	0.0706662	0.316274
TSHZ3	-0.00284512	0.00237328	-1.19881	0.2306	0.532006	-0.00553492	0.0529533	-1.60584	0.115157	0.430043	-0.000420171	0.0182909	-0.128388	0.898136	0.965748
TSN	-0.0128357	0.00826248	-1.5535	0.120304	0.380574	-0.0110007	0.196058	-1.05403	0.297376	0.637586	-0.015917	0.186996	-1.17694	0.242401	0.562006
TSNARE1	-0.0104124	0.00814888	-1.27777	0.201332	0.497135	-0.0168161	0.214412	-1.84823	0.0710069	0.346551	0.0155512	0.195843	0.848845	0.398278	0.7031
TSNAXIP1	-0.000829354	0.00175671	-0.472105	0.636852	0.83757	-0.0037743	0.0197581	-1.62303	0.111421	0.424789	0.003085	0.014862	1.15068	0.252992	0.571886
TSPAN13	-0.00122158	0.00372672	-0.327789	0.743071	0.894089	-0.00630023	0.154819	-0.933573	0.355402	0.681211	0.00100672	0.0314639	0.225209	0.82234	0.935369
TSPAN14	0.0214042	0.0066576	3.21501	0.00130442	0.0326983	0.0275503	0.135197	3.39607	0.00141859	0.0579697	0.00872635	0.136896	0.748961	0.455884	0.743046
TSPAN15	-0.0117997	0.0219097	-0.538564	0.590188	0.809082	0.000835564	0.684035	0.0281164	0.977691	0.993755	-0.0268454	0.689335	-0.827821	0.410018	0.713472
TSPAN17	0.00190524	0.00347114	0.54888	0.583088	0.805415	0.00503344	0.054289	1.13098	0.26393	0.609142	-0.00295287	0.0348253	-0.532411	0.595791	0.828715
TSPAN3	-0.00199242	0.0111555	-0.178603	0.858249	0.942231	-0.0131977	0.334298	-0.990876	0.326933	0.658538	0.0243395	0.271565	1.19207	0.236448	0.555816
TSPAN31	0.0156924	0.0062361	2.51637	0.0118569	0.113898	0.00614022	0.110694	0.902848	0.371313	0.695895	0.0661365	0.141092	4.23171	5.68551e-05	0.0073002
TSPAN33	-0.00447874	0.0013521	-3.31243	0.000924905	0.0271274	-0.00424104	0.01554	-2.40742	0.020137	0.197206	-0.00481949	0.00452316	-2.28491	0.0247299	0.190867
TSPAN5	-0.0247519	0.0415223	-0.59611	0.551102	0.786821	-0.0253908	2.35716	-0.463076	0.645494	0.863249	-0.0238927	2.12993	-0.3758	0.707972	0.885329
TSPAN7	-0.00405393	0.00962285	-0.421282	0.673549	0.858068	-0.0221771	0.487143	-1.37411	0.176069	0.515624	0.00594274	0.116846	0.495785	0.621286	0.840897
TSPAN9	0.00277492	0.00447022	0.620757	0.53476	0.776147	0.00813324	0.0535449	1.32916	0.190641	0.537067	-0.0033575	0.0422781	-0.512893	0.609325	0.834977
TSPOAP1	0.000706234	0.00355194	0.19883	0.842396	0.935177	0.00370653	0.0744458	0.773066	0.44344	0.745258	-0.00294337	0.0344378	-0.556612	0.57921	0.819359
TSPOAP1-AS1	0.000478643	0.00236105	0.202725	0.83935	0.934644	0.000812906	0.0250818	0.319783	0.750582	0.907008	-0.00162093	0.0411849	-0.254424	0.799767	0.927736
TSPYL1	-0.0084633	0.00709277	-1.19323	0.23278	0.534899	-0.00415786	0.322449	-0.447984	0.656269	0.867022	-0.0145076	0.137408	-1.31924	0.190522	0.505191
TSPYL2	0.0174983	0.008583	2.03872	0.041478	0.219276	0.0318151	0.242708	3.05293	0.00375997	0.0870746	-0.0126935	0.184729	-0.838766	0.40388	0.70823
TSPYL4	-0.000623404	0.00756347	-0.082423	0.93431	0.977334	-0.00467734	0.172003	-0.47114	0.639769	0.860403	0.00498458	0.099716	0.426888	0.670506	0.867607
TSPYL5	-0.00474224	0.00302867	-1.56578	0.117399	0.375703	-0.0035834	0.0473517	-0.996382	0.32428	0.657797	-0.00756826	0.0394225	-1.34756	0.181269	0.491954
TSR1	-0.0020927	0.00324654	-0.644594	0.51919	0.767331	0.000447213	0.0707918	0.11786	0.906692	0.96837	-0.00903229	0.0655718	-1.4401	0.153397	0.456165
TSR2	-0.000164537	0.00397072	-0.0414376	0.966947	0.986976	0.000424677	0.0653793	0.102123	0.919103	0.97312	-0.00625055	0.0918731	-0.467684	0.641175	0.852049
TSR3	-0.010414	0.00463385	-2.24738	0.0246159	0.16481	-0.00934314	0.0785934	-1.8084	0.0770869	0.359055	-0.0148187	0.093997	-1.41423	0.160832	0.465227
TSSC4	0.000846225	0.00415205	0.203809	0.838503	0.934644	0.00193963	0.0689712	0.393665	0.695648	0.885158	-0.00183251	0.0682979	-0.237618	0.812731	0.931906
TSTA3	0.00301854	0.00220687	1.36779	0.171378	0.459119	-0.00137361	0.0372339	-0.483364	0.631131	0.856328	0.00969204	0.0212325	2.76686	0.00690179	0.100603
TSTD2	-0.00393528	0.0130299	-0.302019	0.762637	0.901413	-0.0112763	0.269399	-0.76192	0.449999	0.750388	0.0213676	0.31348	0.777663	0.438859	0.732184
TSTD3	0.00169582	0.00292719	0.579334	0.562364	0.793562	0.00451069	0.0427457	1.43249	0.158769	0.492812	-0.016212	0.0616976	-2.04123	0.0442328	0.253953
TTBK1	0.00135147	0.00787996	0.171507	0.863825	0.94512	0.00322351	0.214969	0.338125	0.736808	0.901202	-0.00268555	0.198518	-0.191826	0.848322	0.945181
TTBK2	0.0509483	0.020731	2.45759	0.0139872	0.124049	0.0777794	0.887206	3.07939	0.00349419	0.0838055	-0.004439	0.817485	-0.122321	0.902925	0.967711
TTC1	0.0148243	0.018828	0.787353	0.431075	0.709151	0.0112579	0.448198	0.455746	0.650718	0.864754	0.0197687	0.594634	0.67968	0.498496	0.770034
TTC12	-0.00741423	0.00594358	-1.24743	0.212238	0.50916	-0.00905932	0.111545	-1.15932	0.25231	0.596949	-0.00515625	0.101329	-0.563219	0.574722	0.816693
TTC13	-0.0125427	0.0115253	-1.08827	0.276475	0.581597	-0.0357143	0.390999	-2.30589	0.0256779	0.221278	0.0162085	0.352747	0.939486	0.350061	0.663896
TTC14	0.0226195	0.0205122	1.10273	0.270143	0.575626	-0.0541658	0.866377	-1.70801	0.0943788	0.392599	0.0778511	0.637155	2.89452	0.00479062	0.0853886
TTC17	0.016413	0.0265591	0.617982	0.536587	0.777559	-0.0317755	1.33622	-0.831827	0.409806	0.722587	0.0615049	1.24393	1.66446	0.0995883	0.370436
TTC19	0.00928521	0.0170822	0.543559	0.586745	0.806996	0.0322667	0.599307	1.39208	0.170596	0.507077	-0.0180358	0.654153	-0.71365	0.477338	0.757144
TTC21A	-0.00254175	0.00269866	-0.941854	0.346267	0.642703	-0.00540442	0.0455996	-1.55339	0.127187	0.448787	0.0017823	0.0285847	0.416824	0.677825	0.871781
TTC21B	0.0142712	0.0148902	0.95843	0.337846	0.635337	0.00362419	0.542515	0.165794	0.869046	0.953922	0.0234879	0.493205	1.15486	0.251285	0.570904
TTC23	-0.00577843	0.0101923	-0.566941	0.570754	0.798987	-0.00834489	0.154468	-0.578726	0.565726	0.821918	-0.00321577	0.17128	-0.223183	0.823912	0.935738
TTC23L	0.0215551	0.0117479	1.8348	0.0665346	0.281892	0.0224183	0.135908	1.75245	0.0866475	0.378563	0.0169081	0.348475	0.569638	0.57038	0.814244
TTC25	0.00270955	0.00231891	1.16846	0.242622	0.545238	0.00119389	0.0223162	0.441824	0.660688	0.869685	0.00694463	0.016512	1.53746	0.127817	0.419261
TTC26	-0.00243005	0.00407347	-0.596556	0.550804	0.78659	-0.00510953	0.0779481	-1.15383	0.254533	0.598694	0.0123074	0.0582456	1.18506	0.239319	0.558276
TTC27	0.0141307	0.0138475	1.02045	0.307513	0.611043	0.0131282	0.466439	0.807121	0.423753	0.732299	0.016771	0.500657	0.635362	0.526846	0.788223
TTC28	0.0304117	0.0208406	1.45925	0.144495	0.420926	0.0253202	0.980552	0.995116	0.324888	0.657937	0.0407894	0.962724	1.12286	0.264559	0.584271
TTC3	0.0451909	0.0280081	1.6135	0.106637	0.359034	0.0325359	1.74621	0.884072	0.381257	0.702121	0.0626085	1.58126	1.45009	0.150598	0.451559
TTC3-AS1	-0.00144983	0.00257233	-0.563625	0.573009	0.800156	-0.00104404	0.0136014	-0.383759	0.702926	0.886782	-0.00487231	0.0555154	-0.616678	0.539053	0.795334
TTC31	0.000968305	0.00425438	0.227602	0.819956	0.926088	0.00098613	0.0776686	0.196533	0.845059	0.945903	0.000922716	0.0741747	0.114989	0.908717	0.969992
TTC32	-0.000305007	0.0064999	-0.0469249	0.962573	0.985435	-0.00337681	0.132874	-0.459662	0.647925	0.864249	0.010769	0.155403	0.77206	0.442154	0.734228
TTC33	0.0136379	0.0106809	1.27684	0.201658	0.497516	0.0105133	0.267479	0.789569	0.433833	0.739108	0.0192767	0.265356	1.07766	0.284141	0.603383
TTC37	0.0032801	0.0192478	0.170414	0.864684	0.945244	-0.00632063	1.00581	-0.265384	0.7919	0.925578	0.0213563	0.847681	0.65349	0.515149	0.780935
TTC39A	0.00242498	0.00125245	1.93619	0.0528442	0.249181	0.000941689	0.0120931	0.529374	0.599093	0.839684	0.00388305	0.0057293	2.20167	0.0303124	0.212587
TTC39B	-0.00107844	0.0038892	-0.277292	0.781556	0.909316	-0.00775961	0.0978171	-1.50328	0.139604	0.466666	0.00769547	0.033483	1.30097	0.196716	0.513382
TTC39C	-0.0025194	0.00284398	-0.885873	0.375686	0.666912	0.00262657	0.110228	0.535074	0.595177	0.837763	-0.00511944	0.0312243	-1.46721	0.145896	0.445434
TTC5	-0.00226685	0.00557877	-0.406334	0.684497	0.864391	-0.00482659	0.117441	-0.749611	0.457308	0.753593	0.00544119	0.0787936	0.486986	0.627489	0.844157
TTC6	0.0177975	0.00731819	2.43196	0.0150176	0.12798	0.0105737	0.0696129	1.25574	0.21597	0.564138	0.0401021	0.13259	2.71036	0.00808363	0.109167
TTC7A	0.0176707	0.0231322	0.763901	0.444926	0.716587	0.0153077	0.812045	0.521429	0.604571	0.842264	0.0215405	0.854186	0.573363	0.567865	0.812663
TTC7B	0.000308953	0.0214344	0.0144139	0.9885	0.995649	0.00974503	0.657549	0.363468	0.717921	0.893261	-0.0164033	0.65685	-0.459718	0.646855	0.854286
TTC8	-0.00992321	0.0103316	-0.960473	0.336817	0.634637	-0.0346704	0.193996	-2.44173	0.0185418	0.187956	0.0179199	0.121301	1.18982	0.237329	0.556473
TTC9	0.000144833	0.00170394	0.0849993	0.932262	0.976543	0.00136173	0.0202564	0.644588	0.522397	0.795961	-0.0021207	0.00911705	-0.735718	0.463865	0.748298
TTC9B	-0.00750055	0.0037826	-1.98291	0.0473777	0.234273	-0.0015716	0.102352	-0.323762	0.747586	0.906596	-0.0166666	0.0360162	-2.7614	0.00702109	0.101293
TTC9C	-6.38731e-05	0.00629807	-0.0101417	0.991908	0.997085	-0.0062531	0.14585	-0.922169	0.361254	0.686803	0.0388159	0.154977	2.28392	0.0247906	0.190867
TTF1	-0.0134588	0.00788344	-1.70722	0.0877809	0.326238	-0.0227595	0.214283	-2.23844	0.0300759	0.235567	0.000560547	0.178388	0.0449045	0.964285	0.987236
TTF2	-0.00808984	0.00845757	-0.95652	0.338809	0.636424	-0.0115645	0.211903	-1.07728	0.286976	0.628919	-0.00240339	0.17727	-0.175009	0.861476	0.951559
TTI1	0.00188072	0.00801832	0.234553	0.814556	0.923804	-0.0149751	0.232239	-1.40995	0.165284	0.501713	0.0242196	0.191468	1.98082	0.0507439	0.271496
TTI2	-0.00613531	0.00570246	-1.07591	0.281969	0.587391	-0.00938972	0.126139	-1.41629	0.163432	0.499637	0.00311809	0.129196	0.278915	0.780966	0.921091
TTL	-0.0747476	0.0267802	-2.79115	0.00525216	0.0699704	-0.0968685	0.775514	-2.7431	0.00864705	0.130792	-0.0448067	0.741051	-1.09061	0.27843	0.598611
TTLL1	-0.00814029	0.00336159	-2.42156	0.0154541	0.129976	-0.00651476	0.0608655	-1.58173	0.120566	0.438961	-0.0113835	0.0534457	-1.95668	0.053565	0.277453
TTLL11	-0.0228496	0.0391427	-0.583751	0.559388	0.791282	-0.0506575	1.24037	-1.03415	0.306477	0.644084	0.0262713	1.33448	0.403526	0.687543	0.876305
TTLL12	0.000223893	0.00251105	0.089163	0.928952	0.975463	4.15118e-05	0.0460423	0.0145557	0.98845	0.997382	0.000852957	0.0374347	0.161039	0.872433	0.955554
TTLL3	-0.0114696	0.00463749	-2.47323	0.0133897	0.121145	-0.0134123	0.0728729	-2.7091	0.00944628	0.138004	0.00243724	0.0724342	0.183995	0.85446	0.949051
TTLL4	-0.00332199	0.00775481	-0.428377	0.668376	0.855439	-0.0199269	0.178203	-2.051	0.0459907	0.286346	0.0258269	0.164167	2.00635	0.047899	0.263522
TTLL5	0.0366323	0.0293058	1.25	0.211299	0.508057	-0.00566528	0.873252	-0.156338	0.876451	0.956579	0.116591	0.844158	2.34009	0.0215482	0.179661
TTLL7	0.0234248	0.0614839	0.380991	0.70321	0.873751	-0.0627492	4.21931	-0.613776	0.542389	0.807748	0.0722523	4.17798	0.938877	0.350371	0.66397
TTLL9	0.00724712	0.00959484	0.755314	0.45006	0.720066	0.00465742	0.233574	0.373324	0.710623	0.890398	0.010997	0.225407	0.73254	0.465792	0.749417
TTN	-0.00236906	0.00473402	-0.500432	0.616771	0.824359	0.00105974	0.0548673	0.208897	0.835453	0.94227	-0.0254815	0.128507	-1.93466	0.0562542	0.284636
TTN-AS1	0.0124486	0.0197587	0.630031	0.528674	0.773141	0.0152128	0.494755	0.573105	0.569366	0.824201	0.00901403	0.436764	0.304643	0.761359	0.910971
TTPAL	-0.00524753	0.00420462	-1.24804	0.212017	0.508841	-0.00284565	0.0646225	-0.527883	0.600119	0.839684	-0.00897867	0.0745737	-1.33636	0.184887	0.496989
TTTY10	-0.0138321	0.0126863	-1.09032	0.275572	0.580903	-0.0146441	0.106649	-0.875019	0.38665	0.706234	-0.0127353	0.139527	-0.654732	0.514385	0.780186
TTTY14	0.000397858	0.0354296	0.0112295	0.99104	0.996485	-0.0628296	0.416713	-1.28574	0.205778	0.554048	0.070467	0.489349	1.36982	0.174392	0.482383
TTTY15	-0.000497116	0.00730421	-0.0680589	0.945739	0.981736	-0.00406664	0.0617134	-0.502147	0.618156	0.849415	0.015069	0.114568	0.891035	0.375383	0.684864
TTYH1	-0.0251566	0.0243606	-1.03268	0.301754	0.606503	-0.064836	0.709706	-1.66266	0.103309	0.410394	0.00023957	0.663927	0.00767925	0.99389	0.997245
TTYH2	0.0185042	0.0395903	0.467391	0.64022	0.839369	0.0185794	1.73302	0.298487	0.766677	0.914373	0.018453	1.60576	0.359669	0.719959	0.891145
TTYH3	0.00478166	0.00462614	1.03362	0.301316	0.606292	0.00782289	0.0754	1.39098	0.170926	0.507508	-0.00158176	0.0462093	-0.194435	0.846298	0.944628
TUB	0.00302792	0.00182864	1.65583	0.0977561	0.3428	0.00358263	0.0371331	1.47087	0.148137	0.47701	0.0023114	0.0149054	0.834965	0.406006	0.710126
TUBA1A	-0.035613	0.0571499	-0.62315	0.533186	0.775323	-0.0115179	1.51848	-0.152475	0.879499	0.957737	-0.0678643	1.75836	-0.776528	0.439547	0.732283
TUBA1B	0.012498	0.017259	0.724142	0.468978	0.733535	0.0088336	0.918015	0.374651	0.709643	0.889825	0.0167278	0.313679	0.660343	0.510764	0.778295
TUBA1C	0.00458105	0.00436424	1.04968	0.293866	0.598927	0.00460396	0.0450011	0.839944	0.405483	0.719984	0.00454137	0.0442955	0.629576	0.530635	0.790421
TUBA4A	0.00229555	0.00627958	0.365558	0.714695	0.879742	0.00741198	0.259066	0.758294	0.452145	0.751281	-0.00130027	0.0619851	-0.158679	0.874287	0.956411
TUBA8	0.00426268	0.00135706	3.14112	0.00168301	0.036696	0.00591611	0.0154955	3.64708	0.000674176	0.0391496	0.00040715	0.00903294	0.164367	0.86982	0.954861
TUBB	-0.0029428	0.00848941	-0.346644	0.728859	0.886506	-0.0121	0.266874	-1.05453	0.29715	0.637323	0.00813237	0.135649	0.644462	0.520957	0.784786
TUBB2A	-0.0150632	0.00903744	-1.66675	0.0955637	0.338338	-0.00755308	0.392161	-0.645988	0.521498	0.795489	-0.0262088	0.140781	-1.84	0.0691493	0.312332
TUBB2B	0.00447231	0.00762015	0.586905	0.557267	0.78972	0.00408652	0.0795638	0.512311	0.610947	0.845337	0.00850124	0.109538	0.329792	0.742401	0.901961
TUBB4A	-0.0251673	0.0339734	-0.740794	0.458818	0.724882	0.0235479	0.8164	0.42614	0.672139	0.873706	-0.054771	0.759609	-1.27148	0.206917	0.520977
TUBB4B	-0.000771545	0.00696538	-0.110769	0.9118	0.96863	-0.00476717	0.248878	-0.518744	0.606427	0.843054	0.0046228	0.108853	0.432933	0.666126	0.864643
TUBD1	-0.00378439	0.00912995	-0.414502	0.678506	0.860813	-0.0172206	0.21039	-1.4109	0.165005	0.501394	0.0132843	0.178966	0.965661	0.336868	0.652179
TUBE1	0.0181966	0.0127935	1.42234	0.154929	0.434688	-0.00374445	0.319826	-0.225	0.822976	0.936885	0.0498975	0.367077	2.4944	0.0144907	0.147928
TUBG1	-0.00136512	0.00237981	-0.573623	0.566223	0.795759	-0.00404088	0.0418738	-1.30478	0.198461	0.547564	0.00249308	0.0221946	0.670393	0.504368	0.774021
TUBG2	0.0148007	0.00853757	1.7336	0.0829887	0.31635	0.0252735	0.235553	2.40369	0.0203195	0.197987	-0.00546696	0.192786	-0.373756	0.709488	0.8855
TUBGCP2	-0.00329068	0.0104259	-0.315626	0.752287	0.897823	-0.0100131	0.308815	-0.742493	0.461566	0.757542	0.00669637	0.295197	0.407387	0.684716	0.875646
TUBGCP3	-0.0167049	0.0125391	-1.33222	0.182787	0.473181	-0.00862822	0.384677	-0.573404	0.569165	0.824174	-0.0350578	0.423943	-1.54557	0.125807	0.41669
TUBGCP4	-0.00551769	0.00571669	-0.96519	0.33445	0.632864	0.0059781	0.140799	0.871668	0.387919	0.707125	-0.0316892	0.130415	-3.06235	0.00291545	0.0684279
TUBGCP5	-0.0250408	0.0101584	-2.46504	0.0136997	0.123041	-0.0537604	0.270445	-3.7235	0.00053504	0.0339721	0.00311283	0.278703	0.217754	0.828127	0.937392
TUBGCP6	-0.0115111	0.00553301	-2.08045	0.0374845	0.208155	-0.0162683	0.116656	-2.29239	0.0265096	0.224742	-0.00413654	0.0859001	-0.468151	0.640837	0.851992
TUFM	-0.0178336	0.0113176	-1.57574	0.115086	0.371905	-0.021522	0.279237	-1.62727	0.110514	0.423342	-0.00774593	0.237665	-0.354143	0.724082	0.893824
TUFT1	0.00170499	0.00296753	0.574549	0.565596	0.795525	0.00816287	0.0340265	2.29152	0.0265635	0.224742	-0.0129406	0.0284673	-2.41227	0.0179553	0.163643
TULP3	-0.0172811	0.0136283	-1.26803	0.204787	0.500932	0.00951818	0.466465	0.55302	0.582929	0.832879	-0.0623275	0.389937	-2.79318	0.00640721	0.0970402
TULP4	-0.0692198	0.0475649	-1.45527	0.145594	0.422628	-0.0896895	2.49976	-1.21711	0.229772	0.576226	-0.0546009	2.50632	-0.87677	0.383006	0.690594
TUNAR	-0.000295282	0.000827196	-0.356967	0.721116	0.883037	0.000283082	0.00856875	0.214436	0.831155	0.940083	-0.000669166	0.00177382	-0.63045	0.530039	0.790057
TUSC1	-0.00265713	0.00419471	-0.633449	0.52644	0.771926	-0.00518982	0.0492705	-1.04365	0.302176	0.64077	0.0035906	0.0559629	0.459725	0.646855	0.854286
TUSC2	-0.00709807	0.0039886	-1.77959	0.0751428	0.30114	-0.00195649	0.0785778	-0.402816	0.688951	0.882438	-0.0177461	0.057113	-2.5389	0.0128833	0.138245
TUSC3	-0.00968489	0.00357015	-2.71274	0.00667299	0.0796379	-0.0164357	0.167236	-2.81413	0.00717458	0.120859	-0.00565739	0.0370703	-1.2541	0.213137	0.528883
TVP23A	0.00387996	0.00217414	1.78459	0.0743272	0.299655	0.00527357	0.041168	1.63436	0.109013	0.421375	0.00272115	0.016637	0.924824	0.357594	0.670157
TVP23B	0.00156344	0.0061989	0.252213	0.800876	0.91776	-0.003719	0.0925659	-0.503034	0.617342	0.848982	0.0140688	0.132104	1.2368	0.219463	0.53696
TWF1	0.000562734	0.00577693	0.0974105	0.9224	0.972541	0.000494523	0.121699	0.0672104	0.946706	0.983966	0.00067236	0.113259	0.0720808	0.942702	0.980767
TWISTNB	-0.0139956	0.00461051	-3.03559	0.00240065	0.0456152	-0.0132691	0.0739964	-2.33968	0.0236984	0.21205	-0.0154116	0.0721611	-1.94656	0.0547868	0.280512
TWSG1	-0.0274933	0.00786085	-3.4975	0.000469645	0.0196709	-0.0214246	0.236965	-2.295	0.0263465	0.224528	-0.0422828	0.235954	-2.90137	0.00469621	0.0844536
TXK	-0.0014992	0.00122789	-1.22095	0.222103	0.520508	0.000345904	0.0215536	0.141284	0.888263	0.96112	-0.00211928	0.00404428	-1.49319	0.138976	0.435008
TXLNA	-0.00132545	0.00580356	-0.228386	0.819346	0.925825	0.0015711	0.137747	0.226168	0.822073	0.936449	-0.0080195	0.131322	-0.7594	0.449649	0.73891
TXLNB	-0.00213588	0.00162303	-1.31598	0.188182	0.480356	-0.00225026	0.012185	-1.1281	0.265132	0.610381	-0.00191181	0.0144057	-0.684782	0.495286	0.768221
TXLNG	0.0192533	0.0103242	1.86488	0.0621988	0.272361	0.0236538	0.317027	1.82145	0.0750491	0.354711	0.0116948	0.268802	0.687133	0.493811	0.767723
TXN	-0.0088867	0.0063823	-1.3924	0.163802	0.446543	-0.00630039	0.140429	-0.893075	0.376468	0.699785	-0.0205467	0.183877	-1.37169	0.173659	0.481836
TXN2	-0.0111769	0.00575341	-1.94265	0.0520582	0.246956	-0.013677	0.109342	-2.2106	0.0320784	0.242763	0.00480814	0.132515	0.30734	0.759313	0.910307
TXNDC11	0.00902679	0.00587591	1.53624	0.12448	0.388521	0.0166567	0.187573	2.3391	0.0237311	0.212067	-0.00725265	0.146445	-0.697264	0.487481	0.763108
TXNDC12	-0.0137562	0.00621906	-2.21195	0.0269702	0.175118	-0.00383293	0.147739	-0.458142	0.649009	0.86461	-0.0260114	0.111071	-2.7977	0.00632545	0.096541
TXNDC15	0.00949611	0.0146784	0.646943	0.517669	0.766561	-0.0338926	0.246181	-1.72883	0.0907969	0.386027	0.0648527	0.255297	2.92873	0.00433595	0.0815072
TXNDC16	0.000487252	0.0102563	0.0475076	0.962109	0.985435	-0.0108003	0.377245	-0.900969	0.3723	0.696842	0.0313228	0.397619	1.58092	0.117496	0.402995
TXNDC9	-0.000624481	0.00603313	-0.103509	0.917559	0.970666	-0.00155103	0.107223	-0.216481	0.82957	0.939931	0.00163369	0.118953	0.146058	0.884211	0.960694
TXNIP	0.0113638	0.0522779	0.217373	0.827918	0.929507	0.0947662	0.699876	1.3156	0.19565	0.544017	-0.0814561	0.756202	-1.07192	0.286883	0.605385
TXNL1	-0.00517714	0.0140188	-0.3693	0.711904	0.87874	0.0251184	0.473481	1.29528	0.201691	0.550612	-0.0383397	0.46282	-1.88966	0.0621052	0.298291
TXNL4A	0.0117747	0.0113176	1.04039	0.298157	0.603311	0.0128341	0.322883	0.991431	0.326664	0.658379	0.00833823	0.365008	0.357635	0.721475	0.891792
TXNL4B	0.00275388	0.00756807	0.363882	0.715946	0.880446	0.00261271	0.164163	0.318027	0.751905	0.90768	0.00354535	0.14722	0.182264	0.855802	0.949284
TXNRD1	-0.0220553	0.0176054	-1.25276	0.210293	0.506807	-0.0106998	0.459695	-0.521057	0.604828	0.842454	-0.0535555	0.484421	-1.56588	0.120977	0.408298
TXNRD2	-0.0068756	0.00420651	-1.63452	0.102151	0.351737	-0.00727097	0.0999351	-1.42078	0.162126	0.498014	-0.00605205	0.0819106	-0.819397	0.41478	0.716331
TXNRD3	0.00209083	0.00312857	0.6683	0.503942	0.756012	0.000801011	0.0460456	0.239179	0.812029	0.933434	0.0109329	0.051686	1.24683	0.215873	0.532878
TXNRD3NB	0.00453829	0.00315155	1.44002	0.149862	0.429195	0.00316466	0.0533365	0.740249	0.462912	0.758441	0.00617329	0.0395187	1.32356	0.189088	0.502743
TYK2	0.00164679	0.0043945	0.374739	0.707855	0.877114	-0.00647669	0.131916	-1.23443	0.223316	0.571441	0.0207401	0.0983152	2.57842	0.0115922	0.129805
TYRO3	-0.00862426	0.0176799	-0.487801	0.625691	0.830803	-0.00914518	0.620039	-0.346863	0.730277	0.897378	-0.00819863	0.552084	-0.344014	0.731659	0.896842
TYSND1	-0.000596408	0.00510799	-0.11676	0.90705	0.966339	-0.00202916	0.0842601	-0.362938	0.718314	0.893428	0.00663883	0.0732496	0.528406	0.598597	0.831018
TYW1	-0.024593	0.016194	-1.51865	0.128851	0.395907	-0.0269312	0.549534	-1.41744	0.163095	0.499062	-0.0183835	0.64017	-0.593723	0.554225	0.804399
TYW1B	0.00926529	0.0126457	0.732682	0.463752	0.728946	0.0124723	0.431769	0.812677	0.420591	0.730347	0.00248361	0.500931	0.111285	0.911644	0.97158
TYW3	0.0103415	0.00687425	1.50438	0.132484	0.401611	-0.0051562	0.154401	-0.628334	0.532894	0.803317	0.046803	0.148607	3.71835	0.000352775	0.0214506
TYW5	0.00314752	0.00705358	0.446229	0.655432	0.848646	-0.00424573	0.149161	-0.494454	0.62334	0.851229	0.0184878	0.149552	1.49472	0.138576	0.434567
U2AF2	0.00968239	0.00553826	1.74827	0.0804168	0.311735	0.0133371	0.13949	2.14563	0.0372163	0.259805	-0.00439066	0.119263	-0.359961	0.719741	0.891005
U2SURP	0.0306337	0.020673	1.48182	0.138389	0.410688	-0.0218118	0.944994	-0.701293	0.486655	0.774306	0.0721426	0.951126	2.60725	0.0107251	0.125827
U91319.1	-0.00269759	0.00285423	-0.945122	0.344597	0.641517	0.000866977	0.0602425	0.228829	0.820017	0.93574	-0.00737522	0.0267534	-1.69929	0.0928072	0.358638
UACA	0.00333954	0.0211829	0.157652	0.874731	0.950126	-0.00711362	0.494233	-0.235008	0.815269	0.93457	0.0133719	0.538605	0.450928	0.653154	0.857418
UAP1	-0.00113277	0.00400991	-0.282492	0.777566	0.907209	-0.000610108	0.0532132	-0.129289	0.897693	0.96473	-0.00249063	0.0396535	-0.32745	0.744136	0.902681
UAP1L1	0.0092729	0.0082184	1.12831	0.259189	0.564279	-0.0133542	0.14025	-1.28837	0.204062	0.551594	0.0475813	0.106874	3.528	0.00066881	0.0304282
UBA1	-0.00572326	0.0116222	-0.492441	0.622407	0.828775	-0.00468853	0.401819	-0.324307	0.747177	0.90621	-0.00761376	0.281224	-0.389622	0.69776	0.879959
UBA2	0.00455978	0.0131725	0.346159	0.729223	0.88685	-0.00471764	0.496413	-0.27019	0.788224	0.923992	0.0168151	0.49804	0.837904	0.404362	0.70886
UBA3	0.0313341	0.0142666	2.19632	0.0280688	0.178516	0.0294056	0.510036	1.44087	0.156397	0.48979	0.0331772	0.471152	1.66289	0.099904	0.370873
UBA5	0.00604462	0.0080319	0.752577	0.451704	0.720681	-0.000514212	0.194232	-0.0549275	0.956434	0.988485	0.0243385	0.181725	1.55669	0.123144	0.411882
UBA52	0.0022416	0.0091265	0.245614	0.805981	0.91936	0.00459487	0.237734	0.455965	0.650562	0.864754	-0.00849395	0.234335	-0.394631	0.694073	0.878148
UBA6	0.0475477	0.0186188	2.55375	0.010657	0.106349	0.0469033	0.6632	2.10519	0.0407682	0.272255	0.0490397	0.69095	1.44658	0.151578	0.453373
UBA6-AS1	0.0256475	0.0336728	0.761668	0.446258	0.717387	-0.00367063	0.763981	-0.0823404	0.934746	0.979597	0.0645999	0.770535	1.2572	0.212041	0.527734
UBAC1	-0.00105455	0.00660223	-0.159726	0.873097	0.949065	0.00533015	0.145851	0.691207	0.492911	0.779217	-0.0185847	0.175198	-1.45446	0.149387	0.450446
UBAC2	-0.0288286	0.014198	-2.03046	0.0423093	0.221334	-0.037055	0.495711	-2.04087	0.0470292	0.288926	-0.0158805	0.454956	-0.697167	0.487541	0.763108
UBALD1	0.0084634	0.00413798	2.0453	0.0408254	0.218315	0.0155763	0.11461	3.31853	0.00177607	0.0621177	-0.01635	0.087528	-1.865	0.0655244	0.305816
UBALD2	0.00981664	0.00730911	1.34307	0.17925	0.46875	0.00336475	0.121595	0.38358	0.703058	0.886782	0.0244689	0.121764	1.85101	0.0675324	0.309071
UBAP1	0.00920932	0.0124622	0.738983	0.459918	0.72581	0.0121282	0.413117	0.809845	0.422201	0.731533	0.00263694	0.444356	0.117341	0.906858	0.968904
UBAP1L	-0.00353738	0.0137668	-0.25695	0.797217	0.916498	-0.00105567	0.510128	-0.0610602	0.951576	0.986285	-0.00783729	0.403634	-0.344384	0.731382	0.896755
UBAP2	-0.00891429	0.011954	-0.745717	0.455838	0.723595	-0.00927496	0.464863	-0.637683	0.526844	0.799733	-0.00816358	0.423526	-0.389038	0.698191	0.879959
UBAP2L	-0.0180793	0.00933779	-1.93614	0.0528506	0.249181	-0.0196959	0.279641	-1.63754	0.108345	0.420147	-0.0156265	0.282497	-1.05479	0.294418	0.612109
UBASH3B	-0.00304643	0.00351847	-0.865838	0.386579	0.675063	-0.00354218	0.0398433	-0.934218	0.355072	0.681155	2.74555e-05	0.0256623	0.002908	0.997687	0.998897
UBB	-0.0453351	0.033124	-1.36865	0.171109	0.458871	-0.0305892	0.73671	-0.799831	0.427957	0.735001	-0.0896076	0.634571	-1.35221	0.179986	0.490012
UBC	-0.01491	0.0394599	-0.377852	0.705541	0.87574	0.0131322	0.890501	0.261986	0.794545	0.926889	-0.0606083	0.685545	-0.947172	0.346277	0.660326
UBE2A	-0.0106158	0.00741578	-1.43151	0.152283	0.432294	-0.011616	0.113449	-1.37662	0.175297	0.514276	-0.00722193	0.141906	-0.464622	0.643353	0.853392
UBE2B	0.0729087	0.0250767	2.90743	0.00364412	0.0581153	0.0968039	0.743697	3.17561	0.0026695	0.0733343	0.0228893	0.683071	0.518981	0.605081	0.833851
UBE2D1	0.0108526	0.00836113	1.29798	0.194293	0.48781	0.0158849	0.148286	1.6715	0.101417	0.406229	-0.00638789	0.186764	-0.36315	0.717366	0.890141
UBE2D2	-0.0108972	0.015804	-0.689519	0.490497	0.746402	-0.014568	0.662288	-0.755736	0.453662	0.751723	-0.00337084	0.654572	-0.122124	0.90308	0.967711
UBE2D3	0.0235658	0.0307448	0.766497	0.443381	0.715801	0.0912611	1.18191	1.95153	0.0571018	0.314411	-0.0279704	1.09989	-0.685505	0.494832	0.768009
UBE2D4	-0.00446528	0.00638292	-0.699567	0.484198	0.741636	-0.0114999	0.102631	-1.44105	0.156347	0.48979	0.00802709	0.130136	0.754816	0.452381	0.740733
UBE2E1	0.00308434	0.0178138	0.173143	0.862539	0.944705	0.0231138	0.659994	1.10824	0.273522	0.616385	-0.0509386	0.621797	-1.48715	0.14056	0.438057
UBE2E2	0.000345009	0.035821	0.00963146	0.992315	0.997275	-0.0253094	2.84675	-0.546284	0.587512	0.83534	0.0384742	2.88167	0.681173	0.497556	0.769507
UBE2E3	-0.0615117	0.0222379	-2.76607	0.00567361	0.0730114	-0.104612	0.848678	-3.35165	0.00161398	0.0599287	-0.0170767	0.817966	-0.538838	0.591363	0.825737
UBE2F-SCLY	-0.00630444	0.00351648	-1.79283	0.0730003	0.296964	-0.00550461	0.0430322	-1.47438	0.147195	0.476699	-0.0125901	0.0528197	-1.20292	0.232408	0.55114
UBE2G1	-0.011251	0.0172138	-0.653604	0.513367	0.762626	0.0075742	0.634445	0.353322	0.725462	0.895475	-0.0454244	0.659807	-1.57271	0.119385	0.405887
UBE2G2	0.0127291	0.0163167	0.780127	0.435316	0.71122	0.0162922	0.478647	0.808781	0.422807	0.732088	0.00593147	0.484092	0.213181	0.83168	0.938748
UBE2H	0.0136056	0.021857	0.622485	0.533623	0.775527	0.0335706	0.92436	1.18974	0.240254	0.585562	-0.0163449	0.872935	-0.472944	0.637428	0.850114
UBE2I	0.00251856	0.00931159	0.270476	0.786794	0.911111	-0.00668452	0.293139	-0.517108	0.607559	0.843054	0.0124441	0.273191	0.926968	0.356486	0.669193
UBE2J1	-0.0163602	0.00892756	-1.83255	0.0668701	0.282129	-0.0167854	0.220815	-1.47539	0.146923	0.476699	-0.0156786	0.210215	-1.08861	0.279306	0.599244
UBE2J2	-0.00377362	0.00734472	-0.513787	0.607401	0.81789	0.00141178	0.208699	0.147793	0.883152	0.959173	-0.0112723	0.186063	-0.981292	0.329147	0.645234
UBE2K	-0.0121505	0.018018	-0.674353	0.500087	0.752475	-0.00630994	0.901426	-0.301842	0.764133	0.912894	-0.0290261	0.841215	-0.816848	0.416228	0.716713
UBE2L3	-0.0129695	0.0106343	-1.21959	0.222622	0.5213	-0.00960693	0.350439	-0.756818	0.45302	0.751543	-0.0208843	0.333169	-1.07236	0.286499	0.605041
UBE2L6	-0.00043533	0.00229765	-0.189468	0.849726	0.939569	0.000597735	0.0240982	0.196945	0.844738	0.945636	-0.00182229	0.0184476	-0.518187	0.605632	0.834013
UBE2M	-0.012493	0.00581637	-2.14789	0.0317222	0.189399	-0.00447134	0.159422	-0.644766	0.522283	0.795961	-0.0315211	0.131094	-2.9512	0.00405933	0.0790627
UBE2N	-0.0306259	0.00919885	-3.32932	0.000870582	0.0264749	-0.035948	0.29307	-3.09875	0.00331112	0.081103	-0.0216117	0.257369	-1.43146	0.155852	0.459187
UBE2O	-0.0333938	0.00870894	-3.83443	0.000125857	0.00887268	-0.0422817	0.308495	-3.96198	0.000256751	0.02777	-0.0156741	0.255399	-1.0402	0.301107	0.618264
UBE2Q1	-0.0114437	0.00595016	-1.92327	0.0544466	0.253499	-0.00227668	0.124919	-0.316335	0.75318	0.908273	-0.031242	0.0987975	-2.95383	0.00402798	0.0787602
UBE2Q2	0.0245031	0.00896746	2.73244	0.00628664	0.0772856	0.0240407	0.223458	2.36641	0.0222303	0.206174	0.0261344	0.222991	1.36957	0.174318	0.482383
UBE2Q2L	0.00158505	0.00139627	1.1352	0.256293	0.560412	-1.76355e-05	0.0153798	-0.00887556	0.992957	0.99807	0.00314852	0.00619202	1.60433	0.112235	0.394918
UBE2QL1	-0.0044478	0.0028478	-1.56184	0.118326	0.377201	-0.0032013	0.0764314	-0.659369	0.512948	0.791089	-0.0051016	0.0155542	-1.45088	0.150379	0.451314
UBE2R2	0.0237944	0.0233366	1.01962	0.30791	0.611043	0.0541469	1.24041	1.82172	0.0750065	0.354711	-0.0249877	1.20322	-0.663134	0.508983	0.777383
UBE2S	-0.0107143	0.00590561	-1.81426	0.0696385	0.288645	-0.00721305	0.0906984	-1.0799	0.285821	0.627714	-0.0232537	0.115773	-1.83961	0.0692068	0.312332
UBE2T	0.0013825	0.00142156	0.97252	0.330792	0.629016	0.00209114	0.0194181	0.765123	0.448108	0.748418	0.00111968	0.00694941	0.672714	0.502897	0.772776
UBE2V2	-0.00491957	0.00768484	-0.640165	0.522065	0.769415	-0.000963139	0.269665	-0.109696	0.913128	0.970844	-0.017877	0.262149	-1.1251	0.263616	0.58348
UBE2Z	0.021118	0.0157999	1.33659	0.181357	0.471725	0.00105279	0.534752	0.0530365	0.957933	0.988558	0.0558062	0.484327	2.13818	0.0352823	0.227017
UBE3A	-0.0125086	0.0160413	-0.779777	0.435522	0.71131	-0.0401378	0.836684	-1.9284	0.0599931	0.32036	0.0279101	0.791811	1.10866	0.270607	0.591534
UBE3B	0.00876635	0.0123312	0.71091	0.47714	0.737439	0.00401247	0.378259	0.269637	0.788646	0.924394	0.0191843	0.348228	0.870857	0.386209	0.692479
UBE3C	-0.00393174	0.0194662	-0.201977	0.839934	0.934644	-0.0188956	0.889706	-0.685136	0.496698	0.781252	0.0109242	0.833522	0.397538	0.691937	0.877753
UBE3D	-0.0194356	0.0134107	-1.44926	0.147265	0.424812	-0.00954278	0.416412	-0.599092	0.552052	0.814304	-0.043519	0.377163	-1.75105	0.0834319	0.342988
UBE4A	0.0222947	0.0158501	1.4066	0.159547	0.44102	-0.0197049	0.523962	-0.833853	0.408675	0.722289	0.0566404	0.481404	2.65049	0.00953451	0.119454
UBE4B	0.0552237	0.023473	2.35265	0.01864	0.14413	0.0664239	1.69171	2.25929	0.0286497	0.231684	0.0355328	1.65312	0.911499	0.36453	0.675207
UBFD1	-0.00835176	0.0041478	-2.01354	0.0440579	0.22528	-0.00972721	0.0911138	-2.03101	0.0480592	0.291524	-0.00422457	0.0743121	-0.509216	0.611879	0.835877
UBIAD1	-0.0173055	0.00550643	-3.14277	0.00167355	0.036696	-0.0126639	0.117499	-1.77708	0.0821706	0.370643	-0.0241833	0.112871	-2.78781	0.00650535	0.0978852
UBL3	-0.0184268	0.0279931	-0.658261	0.51037	0.75993	0.0527475	0.94751	1.39	0.171223	0.508	-0.103391	0.981737	-2.49367	0.0145187	0.148083
UBL4A	0.00600901	0.00291313	2.06273	0.0391378	0.212936	0.00355835	0.0500403	1.00116	0.32199	0.656138	0.0110249	0.0313271	2.16819	0.0328528	0.22117
UBL5	-0.0121444	0.00500613	-2.4259	0.0152707	0.129186	-0.0141802	0.106875	-2.39346	0.0208286	0.200426	-0.00706208	0.0797561	-0.75443	0.452611	0.740742
UBL7	-0.0051923	0.00338858	-1.53229	0.12545	0.39023	0.00434947	0.0620448	1.12347	0.267069	0.611171	-0.0364451	0.0633264	-5.20157	1.28085e-06	0.00113857
UBLCP1	-0.00732044	0.00565685	-1.29408	0.195636	0.489663	-0.0164164	0.168345	-2.37941	0.0215463	0.204089	0.011337	0.144423	1.14733	0.254365	0.573385
UBN1	-0.012085	0.00862504	-1.40116	0.161167	0.443454	-0.0112397	0.220537	-1.02462	0.310904	0.646834	-0.0134539	0.215106	-0.96382	0.337785	0.653038
UBN2	0.0026443	0.0169227	0.156257	0.87583	0.950427	0.00649556	0.721428	0.280971	0.779993	0.920304	-0.00180164	0.649727	-0.0725325	0.942343	0.980767
UBOX5	-0.02305	0.00539889	-4.2694	1.96002e-05	0.00333088	-0.027407	0.136758	-4.22426	0.000112201	0.0203393	-0.0132402	0.107873	-1.36003	0.177305	0.486873
UBOX5-AS1	0.00184079	0.00779319	0.236204	0.813274	0.923221	-0.00625471	0.0628152	-0.675097	0.503344	0.785502	0.0214257	0.145775	1.48681	0.140651	0.438144
UBP1	-0.0156018	0.00826814	-1.88698	0.0591626	0.266033	-0.0242158	0.268205	-2.56255	0.0137306	0.165974	0.0125229	0.250351	0.733391	0.465275	0.749265
UBQLN1	0.0172362	0.014436	1.19397	0.232489	0.534899	0.0152329	0.487701	0.784377	0.436842	0.740631	0.01971	0.522701	0.913291	0.363592	0.674441
UBQLN2	-0.010185	0.0079335	-1.2838	0.199212	0.49401	-0.00318826	0.190886	-0.291853	0.771712	0.916146	-0.0179935	0.131891	-1.55916	0.122557	0.410871
UBQLN4	0.000361385	0.004739	0.0762577	0.939214	0.97868	0.0102792	0.104569	1.61386	0.113401	0.428019	-0.0119375	0.0763533	-1.68304	0.0959227	0.363375
UBR1	-0.00730739	0.018551	-0.393908	0.693649	0.868516	0.023031	0.982487	0.9215	0.3616	0.687052	-0.0445276	0.905664	-1.60849	0.111321	0.393642
UBR2	-0.00206774	0.0219648	-0.0941387	0.924999	0.974056	0.0124923	1.04385	0.421112	0.675635	0.875695	-0.019737	0.964151	-0.603961	0.547428	0.800263
UBR3	0.0484679	0.0247445	1.95873	0.0501444	0.241748	0.0656821	1.70478	2.02399	0.0488046	0.293132	0.0245579	1.66015	0.642106	0.522479	0.785402
UBR4	0.0028195	0.0122707	0.229776	0.818266	0.925504	0.00435415	0.511373	0.310714	0.757422	0.910704	-0.00222508	0.432994	-0.0875779	0.930412	0.97744
UBR5	0.0911685	0.0202301	4.50657	6.58828e-06	0.00161988	0.101297	1.25053	4.14551	0.00014416	0.0222122	0.0690998	1.12948	1.91576	0.0586528	0.290648
UBR5-AS1	0.00547908	0.00389578	1.40642	0.159601	0.44102	0.00521833	0.0651422	1.14059	0.259947	0.60506	0.00616679	0.0811113	0.829984	0.4088	0.712319
UBR7	0.00773614	0.0041483	1.86489	0.0621962	0.272361	0.000589747	0.0877855	0.113876	0.909832	0.969824	0.0205304	0.064115	2.96279	0.00392306	0.0772866
UBTD1	-0.00025354	0.00721776	-0.0351273	0.971978	0.988427	6.94128e-05	0.135628	0.00660255	0.994761	0.998303	-0.000541495	0.104524	-0.0545474	0.956623	0.986091
UBTD2	-0.00655722	0.00831253	-0.788835	0.430208	0.708915	-8.0764e-05	0.180412	-0.00805921	0.993605	0.99807	-0.0208415	0.19882	-1.40037	0.164929	0.470296
UBTF	0.0082225	0.00666966	1.23282	0.217642	0.514894	0.010763	0.167855	1.2907	0.203259	0.551594	0.00371142	0.167114	0.334003	0.739174	0.900598
UBXN1	-0.00765323	0.00740181	-1.03397	0.301151	0.606214	-0.0102175	0.116487	-1.16574	0.24973	0.595641	-0.00127756	0.140423	-0.0924404	0.926559	0.977099
UBXN11	0.00203847	0.00209964	0.970866	0.331615	0.629458	0.00156095	0.0230934	0.717243	0.476852	0.767203	0.00845888	0.013631	1.06	0.292296	0.609777
UBXN2A	0.0123403	0.016937	0.728604	0.466244	0.73106	0.056109	0.556927	2.53399	0.0147489	0.171122	-0.0493778	0.605565	-1.87793	0.0637133	0.301837
UBXN2B	0.00120535	0.00862616	0.139732	0.888872	0.958295	0.00378633	0.255033	0.350375	0.727657	0.895737	-0.00332739	0.21299	-0.232344	0.816812	0.933361
UBXN4	-0.0433671	0.0152797	-2.83822	0.00453658	0.0640128	-0.0447763	0.729689	-2.49972	0.0160605	0.176758	-0.0396023	0.822735	-1.35263	0.179649	0.489859
UBXN6	-0.0172458	0.00543892	-3.17081	0.00152015	0.0354717	-0.0229336	0.139072	-3.22466	0.00232341	0.0704023	-0.00923274	0.091847	-1.09374	0.277061	0.597781
UBXN7	0.0449443	0.0130348	3.44803	0.000564685	0.0211867	0.0575914	0.440103	3.81073	0.000409927	0.0317927	0.00821063	0.407575	0.318779	0.750652	0.906335
UBXN8	0.00635196	0.00572406	1.10969	0.267131	0.572614	0.00158275	0.0911883	0.234071	0.815969	0.93457	0.0184116	0.134218	1.71231	0.0903718	0.356794
UCHL1	-0.000246774	0.0142005	-0.0173778	0.986135	0.994922	-0.00255499	0.790062	-0.153106	0.878985	0.957627	0.00581199	0.374549	0.214968	0.830291	0.938278
UCHL3	-0.0103849	0.0099501	-1.0437	0.296626	0.601564	-0.01594	0.177462	-1.20391	0.2348	0.581495	-0.00317641	0.211036	-0.210605	0.833684	0.939605
UCHL5	-0.0125808	0.00785514	-1.6016	0.109245	0.362664	-0.00640418	0.199303	-0.712015	0.480053	0.770492	-0.0324336	0.264636	-2.01133	0.0473598	0.261861
UCK1	0.0022655	0.00333903	0.678489	0.497462	0.750891	-0.00101758	0.0550114	-0.277989	0.782267	0.921403	0.0185328	0.0473973	2.27448	0.0254452	0.19373
UCK2	-0.000423798	0.00657474	-0.0644585	0.948605	0.982733	-0.0018007	0.160485	-0.253418	0.801075	0.92972	0.00777119	0.167438	0.448293	0.655047	0.858743
UCKL1	-3.6924e-05	0.00650243	-0.00567849	0.995469	0.998407	-0.00812918	0.12294	-1.14599	0.257728	0.603	0.0425347	0.173659	2.61429	0.0105227	0.124741
UCN	-0.00271487	0.00363514	-0.746839	0.455161	0.723002	0.00167723	0.0883036	0.374242	0.709945	0.890075	-0.0111616	0.0599702	-1.79589	0.075955	0.327983
UEVLD	-0.0192025	0.00885237	-2.16919	0.0300684	0.184846	-0.00981307	0.253001	-0.87489	0.386181	0.705958	-0.0347119	0.27211	-2.40795	0.0181361	0.164627
UFC1	-0.0013421	0.00643432	-0.208584	0.834773	0.93273	0.0063549	0.107479	0.787955	0.434767	0.739936	-0.014819	0.100815	-1.3886	0.168469	0.475081
UFL1	0.00209304	0.0167737	0.124781	0.900697	0.963861	-0.0122186	0.501089	-0.576535	0.567065	0.822726	0.0260914	0.489414	0.950727	0.344354	0.658172
UFL1-AS1	-0.018496	0.00921001	-2.00825	0.0446166	0.226434	-0.0249901	0.159129	-2.50125	0.0159999	0.176758	0.0182356	0.17679	0.767446	0.444925	0.736295
UFM1	-0.00207203	0.0101909	-0.203323	0.838883	0.934644	0.0149201	0.266768	1.08685	0.282767	0.625989	-0.0229317	0.279066	-1.50767	0.135231	0.429735
UFSP2	-0.00131318	0.0101823	-0.128967	0.897384	0.962748	-0.00951183	0.234401	-0.74465	0.460273	0.757141	0.0129766	0.288048	0.769499	0.443664	0.735789
UGCG	0.00607262	0.00648025	0.937097	0.348709	0.64386	0.0182739	0.171674	2.25005	0.0292742	0.233789	-0.0153066	0.131512	-1.42379	0.158054	0.462046
UGDH	-0.00558984	0.00520212	-1.07453	0.282585	0.588048	-0.0065953	0.0964504	-1.14942	0.256325	0.601319	-0.000947812	0.100416	-0.0768769	0.938897	0.980296
UGDH-AS1	-0.00142817	0.0174691	-0.0817541	0.934842	0.977334	0.0172649	0.52829	0.858236	0.395214	0.712183	-0.0587509	0.656951	-1.66776	0.0989291	0.369139
UGGT1	-0.00447137	0.0121635	-0.367607	0.713166	0.879171	-0.0151731	0.372954	-0.972618	0.335832	0.664534	0.0121222	0.372631	0.624031	0.534227	0.792778
UGGT2	0.00210889	0.0237605	0.0887562	0.929276	0.975625	-0.0848155	1.09813	-2.43148	0.0189927	0.190356	0.077352	1.05897	2.38344	0.0193086	0.169939
UGP2	0.00551536	0.0126758	0.43511	0.663482	0.853239	0.00608802	0.537617	0.39206	0.696826	0.885586	0.00437168	0.440863	0.199215	0.842556	0.943107
UGT8	-0.0642272	0.0477283	-1.34568	0.178405	0.466964	-0.121842	2.32575	-1.62499	0.111	0.424295	-0.0249788	2.37394	-0.403629	0.687468	0.876305
UHMK1	0.00636923	0.0083915	0.759009	0.447847	0.718695	0.0161352	0.25271	1.51957	0.135467	0.461922	-0.00987665	0.193759	-0.721177	0.472718	0.753999
UHRF1BP1	-0.00639221	0.00757419	-0.843946	0.398699	0.683955	-0.00722256	0.173087	-0.790222	0.433455	0.738826	-0.00457194	0.227862	-0.337848	0.736285	0.899054
UHRF1BP1L	-0.0149584	0.00835197	-1.79101	0.0732923	0.297494	-0.0176349	0.320519	-1.73008	0.0903248	0.385826	-0.00949053	0.276806	-0.651412	0.516483	0.782034
UHRF2	-0.0347484	0.0163086	-2.13068	0.0331152	0.194305	-0.0209063	0.643221	-1.00229	0.321449	0.656071	-0.0565194	0.652439	-2.16062	0.0334503	0.222029
UIMC1	-0.0158673	0.0116478	-1.36225	0.173118	0.459886	-0.00381433	0.394363	-0.27923	0.781321	0.920741	-0.0479759	0.425903	-2.1518	0.0341598	0.223639
ULK1	0.0181745	0.010113	1.79714	0.0723136	0.296017	0.0367415	0.24752	2.60542	0.0123228	0.155972	-0.00148451	0.192604	-0.102304	0.918749	0.974758
ULK2	-0.0356162	0.019392	-1.83664	0.0662627	0.281353	-0.0254143	0.681132	-1.04844	0.299918	0.639464	-0.0537526	0.757805	-1.66315	0.0998512	0.370873
ULK3	0.000763929	0.00432618	0.176583	0.859836	0.942899	0.00476158	0.124252	0.679801	0.500039	0.783208	-0.00170167	0.0598203	-0.309347	0.757791	0.909653
ULK4	-0.0258041	0.00946487	-2.72631	0.00640475	0.0775932	-0.0561574	0.291186	-4.93531	1.09288e-05	0.00631465	0.0423609	0.268361	2.48425	0.0148818	0.149934
UMAD1	0.00758727	0.0194498	0.390095	0.696466	0.87	0.0239766	0.750081	0.99033	0.327196	0.658759	-0.02224	0.711601	-0.680927	0.497711	0.769541
UMPS	-0.00269871	0.0047209	-0.571651	0.567559	0.796927	-0.00823146	0.104737	-1.45542	0.152347	0.483794	0.010013	0.101143	1.16801	0.245968	0.565203
UNC119B	-0.00634942	0.00241468	-2.62951	0.00855071	0.0926073	-0.00843945	0.0359342	-2.62897	0.0116066	0.151554	-0.00362597	0.0236896	-0.989492	0.325144	0.640677
UNC13A	0.00405986	0.00395544	1.0264	0.304704	0.608312	-0.00586181	0.138814	-0.930204	0.357124	0.682928	0.0105103	0.0460791	2.06852	0.0415348	0.245349
UNC13B	0.0177028	0.0109554	1.61589	0.106117	0.358186	0.0103418	0.338158	0.730092	0.469038	0.762894	0.0286603	0.297849	1.65835	0.100819	0.372463
UNC13C	0.0012415	0.00436008	0.284743	0.775841	0.906626	-0.0100683	0.151543	-1.24429	0.2197	0.567689	0.00586877	0.0399343	1.1339	0.259924	0.579637
UNC45A	0.00157616	0.00594257	0.265232	0.79083	0.913518	0.00356824	0.133424	0.454569	0.651558	0.864754	-0.00109826	0.102076	-0.120751	0.904165	0.967864
UNC50	-0.00316698	0.00826484	-0.383187	0.701581	0.872897	-0.0215465	0.17361	-2.15209	0.0366745	0.258601	0.0361519	0.197445	2.46878	0.0154959	0.154238
UNC5A	0.0049083	0.00239301	2.0511	0.0402573	0.217085	0.00328525	0.0543774	0.948593	0.347787	0.674652	0.00639116	0.0209463	1.93066	0.0567543	0.285401
UNC5B	-0.0358525	0.0209586	-1.71063	0.0871489	0.324973	-0.0155732	0.648802	-0.415026	0.680102	0.877739	-0.0450479	0.596217	-1.78285	0.0780701	0.331395
UNC5C	-0.0934217	0.0577955	-1.61642	0.106004	0.358077	-0.100214	4.19553	-1.25706	0.21508	0.562831	-0.0858969	4.00381	-1.02367	0.308804	0.625589
UNC5D	0.00057172	0.0117829	0.0485211	0.961301	0.985187	0.00639568	0.526177	0.366164	0.715922	0.891893	-0.00429195	0.164284	-0.268888	0.788648	0.924301
UNC79	-0.0438782	0.0336543	-1.30379	0.192305	0.485824	-0.00879751	1.13018	-0.201405	0.84127	0.943966	-0.0951208	0.939075	-1.80179	0.0750129	0.3259
UNC80	-0.00640581	0.00645528	-0.992337	0.321033	0.622216	-0.0141649	0.479361	-0.835081	0.407991	0.721791	-0.00509174	0.0723341	-0.72942	0.467688	0.750612
UNG	-0.00268099	0.00225146	-1.19078	0.23374	0.536039	-0.000787721	0.0380054	-0.300116	0.765441	0.913867	-0.00795386	0.0320696	-1.81584	0.0728107	0.320812
UNK	-0.0106924	0.0117293	-0.911598	0.36198	0.65401	-0.0294087	0.368749	-2.02047	0.0491819	0.294098	0.0239721	0.354603	1.21018	0.229461	0.54921
UNKL	-0.00419634	0.0075932	-0.552644	0.580507	0.804748	0.00335236	0.192664	0.376993	0.707913	0.889164	-0.0245179	0.186199	-1.68044	0.0964285	0.364223
UPF1	-0.000118235	0.0057299	-0.0206347	0.983537	0.994013	0.00402456	0.146495	0.602072	0.550084	0.812782	-0.0115954	0.155295	-1.04218	0.300189	0.617587
UPF2	-0.0194165	0.0126122	-1.5395	0.123682	0.38702	-0.025811	0.481033	-1.76902	0.083524	0.373741	-0.000516198	0.553763	-0.0205783	0.983629	0.99395
UPF3A	-0.021892	0.0263016	-0.832345	0.405214	0.688355	-0.0235617	0.914333	-0.6917	0.492604	0.779183	-0.0194268	0.934633	-0.469361	0.639976	0.851239
UPF3B	0.0103805	0.0140365	0.73954	0.459579	0.725631	-0.0107952	0.402688	-0.560908	0.577584	0.830491	0.0344432	0.338249	1.67885	0.0967401	0.364859
UPP1	-0.00173708	0.00340983	-0.509432	0.61045	0.820274	-0.00543107	0.0648463	-1.3696	0.177463	0.517741	0.00874446	0.0639225	1.30912	0.193914	0.509635
UPP2	-0.00471344	0.00719251	-0.655326	0.512258	0.761566	-0.00396803	0.147616	-0.451222	0.653951	0.865652	-0.00621967	0.132799	-0.497548	0.620047	0.840044
UPRT	0.00733779	0.0038512	1.90533	0.0567374	0.258662	0.00142225	0.0739808	0.317059	0.752634	0.908065	0.0239221	0.064441	3.18501	0.00200451	0.0569144
UQCC1	-0.00213637	0.0128686	-0.166014	0.868146	0.946745	-0.0103938	0.464764	-0.689749	0.493819	0.779601	0.0201087	0.42581	0.813028	0.418403	0.717876
UQCC2	0.00273557	0.00502766	0.544103	0.58637	0.806996	0.00159344	0.106127	0.285297	0.776698	0.91846	0.00761459	0.129234	0.659625	0.511222	0.778556
UQCR10	-0.00665712	0.00804752	-0.827226	0.408109	0.690053	-0.000672609	0.23348	-0.0760338	0.939722	0.981421	-0.0353826	0.184708	-1.82564	0.0713071	0.317518
UQCRB	-0.00545742	0.00713923	-0.764427	0.444613	0.716392	-0.00399437	0.283498	-0.476788	0.635772	0.858296	-0.00933791	0.197015	-0.684406	0.495523	0.768316
UQCRC1	-0.00426099	0.00578365	-0.73673	0.461287	0.727155	-0.00321881	0.164288	-0.482831	0.631507	0.856336	-0.0074325	0.123153	-0.639106	0.524419	0.786512
UQCRC2	-0.0109796	0.013787	-0.796375	0.425814	0.705314	-0.0324071	0.469858	-1.70858	0.0942721	0.392449	0.0130247	0.397556	0.648792	0.518168	0.782943
UQCRFS1	0.00468987	0.00790436	0.593328	0.552962	0.787562	-0.00200842	0.155543	-0.223762	0.823934	0.93779	0.0278318	0.132338	1.66823	0.0988493	0.369139
UQCRH	-0.0105125	0.00742131	-1.41653	0.156621	0.436228	-0.0118497	0.278665	-1.30339	0.198931	0.547824	-0.00784208	0.178294	-0.610382	0.543187	0.798304
UQCRQ	-0.013054	0.00692715	-1.88447	0.0595014	0.266614	-0.0118049	0.163546	-1.57892	0.121211	0.439922	-0.0206286	0.221128	-1.12046	0.265577	0.585577
URB1	0.00136012	0.00882447	0.15413	0.877507	0.951442	0.00890022	0.246643	0.711996	0.480065	0.770492	-0.00613026	0.214572	-0.492031	0.623926	0.842694
URB2	-0.00806894	0.00410835	-1.96404	0.0495259	0.239967	-0.00500606	0.0651838	-0.967233	0.338488	0.666626	-0.0132862	0.0669797	-1.96689	0.0523559	0.27531
URGCP	0.00315274	0.00700449	0.450102	0.652637	0.84683	-0.00264317	0.181132	-0.30811	0.759391	0.91166	0.014745	0.15377	1.21535	0.227493	0.546551
URI1	-0.0303131	0.0243917	-1.24276	0.213955	0.510353	-0.0232132	0.889735	-0.66797	0.507492	0.788428	-0.037207	1.01746	-1.08653	0.280222	0.600168
URM1	0.00748548	0.0131612	0.568755	0.569523	0.798221	0.0166141	0.269838	0.942048	0.351098	0.677423	-0.0039879	0.295609	-0.201696	0.840621	0.94253
UROD	-0.0101671	0.00397061	-2.56059	0.0104495	0.104913	-0.0109393	0.0729856	-2.43885	0.0186544	0.188765	-0.00737051	0.0736744	-0.863482	0.390227	0.696873
UROS	-0.0162816	0.00833979	-1.95228	0.0509046	0.243483	-0.0224869	0.271846	-2.29004	0.0266564	0.224742	-0.000218972	0.207372	-0.0138603	0.988973	0.996388
USB1	0.00211825	0.00390853	0.541956	0.587849	0.807463	0.00373275	0.0652142	0.752257	0.455731	0.75294	-0.000520867	0.0613502	-0.0821022	0.934752	0.978885
USE1	-0.00386959	0.00464786	-0.832553	0.405097	0.688355	-0.00392946	0.087353	-0.689734	0.493828	0.779601	-0.00375044	0.080584	-0.466629	0.641922	0.852536
USF1	0.000294357	0.0031904	0.0922631	0.926489	0.974825	0.00958392	0.0609089	2.31694	0.0250149	0.218332	-0.0133469	0.0433671	-2.6627	0.00922084	0.117823
USF2	0.00778034	0.00768742	1.01209	0.311496	0.6139	-0.00407416	0.211487	-0.420155	0.676329	0.875894	0.0278354	0.193536	2.20698	0.0299261	0.211256
USF3	0.00712706	0.0114773	0.620973	0.534617	0.776147	-0.00485352	0.262736	-0.349381	0.728398	0.896132	0.0328915	0.229916	1.61456	0.109997	0.391694
USH2A	0.00263777	0.00258644	1.01985	0.307802	0.611043	0.00136726	0.0295977	0.498326	0.62063	0.850267	0.0127761	0.0441586	1.6484	0.102947	0.376269
USHBP1	-0.00034342	0.00431438	-0.079599	0.936556	0.977831	0.00189115	0.0364924	0.385354	0.701836	0.8867	-0.00794711	0.0846548	-0.877867	0.382414	0.690172
USO1	-0.0425657	0.0186262	-2.28526	0.0222976	0.156925	-0.0613208	0.621358	-2.59199	0.0127489	0.159271	-0.0119823	0.648049	-0.396627	0.692606	0.877753
USP1	-0.010774	0.00608039	-1.77192	0.0764078	0.30353	-0.011696	0.124412	-1.68089	0.099566	0.40306	-0.00779565	0.148019	-0.623357	0.534667	0.792811
USP10	0.00291605	0.0091673	0.318092	0.750415	0.896928	-0.00297036	0.352374	-0.263384	0.793432	0.926358	0.0143812	0.350698	0.913715	0.363371	0.674441
USP11	0.000823585	0.0099086	0.0831183	0.933757	0.977135	0.00484156	0.416024	0.421672	0.67523	0.875556	-0.0108989	0.274197	-0.555734	0.579807	0.819603
USP12	0.0185853	0.0148094	1.25497	0.209491	0.505719	-0.0118835	0.386803	-0.543557	0.589372	0.835472	0.0444205	0.427063	2.2065	0.0299604	0.211369
USP13	0.0114459	0.00927943	1.23347	0.2174	0.5148	0.0120632	0.327475	1.10254	0.275967	0.618843	0.0098641	0.345505	0.56321	0.574728	0.816693
USP14	-0.0250288	0.0149691	-1.67203	0.0945183	0.336492	-0.0229352	0.65569	-1.20392	0.23478	0.581495	-0.0284078	0.619281	-1.17381	0.243649	0.562744
USP15	-0.028123	0.0179068	-1.57052	0.116294	0.374134	-0.0389221	0.755648	-1.42976	0.159546	0.493988	-0.0198867	0.705969	-0.836486	0.405154	0.709281
USP16	-0.0257816	0.0128236	-2.01048	0.0443807	0.225983	-0.00237345	0.398415	-0.143127	0.886816	0.960541	-0.0606029	0.419886	-2.99637	0.0035519	0.0742099
USP19	-0.00835712	0.00313289	-2.66755	0.00764067	0.0864796	-0.00527189	0.0644308	-1.3071	0.197677	0.54711	-0.0130503	0.0476973	-2.62346	0.0102639	0.123551
USP2	0.000343906	0.00650957	0.0528309	0.957867	0.984581	0.00427012	0.152375	0.567972	0.572817	0.826608	-0.011415	0.153428	-0.877339	0.382698	0.690346
USP2-AS1	-0.000901169	0.00195824	-0.460194	0.645377	0.84309	-0.00224006	0.0269224	-0.988531	0.328067	0.659713	0.00304732	0.0152234	0.78308	0.435689	0.730216
USP20	0.00101366	0.00640187	0.158338	0.87419	0.949896	0.00462159	0.195698	0.590146	0.557982	0.816829	-0.00625441	0.169111	-0.562696	0.575077	0.816713
USP22	0.0289238	0.0153862	1.87985	0.0601288	0.267706	0.0622057	0.610425	3.37581	0.00150473	0.0595501	-0.0477103	0.610801	-1.70629	0.0914915	0.357521
USP24	0.0154904	0.0152223	1.01761	0.308863	0.611581	-0.00924874	0.728872	-0.524248	0.602625	0.841013	0.0875806	0.72775	2.90814	0.00460447	0.0835101
USP25	0.00541385	0.0138321	0.391397	0.695504	0.869721	-0.00578822	0.548664	-0.337163	0.737528	0.901472	0.0261432	0.453458	1.11946	0.265998	0.585987
USP28	-0.00827133	0.00752673	-1.09893	0.2718	0.576688	-0.00961082	0.22571	-1.0441	0.301898	0.64077	-0.00556872	0.191733	-0.425909	0.671217	0.868016
USP3	0.0149359	0.0106682	1.40005	0.161499	0.44374	0.0144691	0.302405	0.972806	0.33574	0.664534	0.0154306	0.31822	1.00787	0.316287	0.632465
USP3-AS1	0.00322175	0.0069792	0.461621	0.644353	0.842133	0.00517243	0.102655	0.654593	0.515992	0.792452	-0.00369936	0.161753	-0.248547	0.804292	0.929068
USP30	0.0149521	0.0118593	1.26079	0.207385	0.503474	0.0459153	0.338318	2.94785	0.00501367	0.101673	-0.027757	0.354172	-1.51734	0.132777	0.426094
USP31	0.000800744	0.0364024	0.021997	0.98245	0.993767	0.0455304	0.930208	0.894698	0.375757	0.699536	-0.0460714	0.880748	-0.884396	0.378903	0.687487
USP32	0.0851643	0.0393367	2.16501	0.0303868	0.185673	0.170253	1.6574	3.03157	0.00398816	0.0905446	0.00321181	1.62621	0.0582744	0.953663	0.98535
USP33	0.0104653	0.0179547	0.582869	0.559981	0.791431	0.0245477	1.03815	1.10933	0.273056	0.615816	-0.0166713	0.9851	-0.542726	0.588694	0.8248
USP34	0.081241	0.0266915	3.0437	0.00233685	0.0451377	0.0821364	1.95586	2.41869	0.0195932	0.193355	0.0797937	2.06856	1.84821	0.0679415	0.310329
USP35	-0.00199084	0.00211942	-0.93933	0.347561	0.642935	-0.00221677	0.0216524	-0.908562	0.368319	0.693866	-0.00129619	0.0245791	-0.302976	0.762625	0.910971
USP36	0.00187082	0.0114713	0.163088	0.870449	0.947989	0.00201222	0.303518	0.152086	0.879785	0.957737	0.00144274	0.305441	0.0626697	0.950172	0.984598
USP37	0.00236572	0.0129356	0.182884	0.854889	0.940886	-0.00840343	0.467253	-0.552274	0.583436	0.8335	0.0304353	0.487933	1.23893	0.218674	0.536143
USP38	-0.00619484	0.00737375	-0.84012	0.400841	0.685326	-0.00797269	0.142748	-0.880821	0.382996	0.703726	-0.00268687	0.156388	-0.211325	0.833124	0.93928
USP39	0.00271321	0.0137612	0.197164	0.8437	0.935837	0.0186592	0.305577	1.16814	0.248773	0.594711	-0.0431932	0.561764	-1.5937	0.1146	0.397575
USP4	-0.0180276	0.00893862	-2.01682	0.0437142	0.224679	-0.0432776	0.281861	-3.88304	0.00032807	0.0295612	0.0274938	0.242721	1.83724	0.0695596	0.313507
USP40	-0.00575019	0.0231577	-0.248306	0.803898	0.918241	-0.0222673	0.828736	-0.726431	0.471257	0.763885	0.0162117	0.826227	0.458656	0.647615	0.854627
USP42	-0.000552326	0.00826148	-0.0668556	0.946697	0.982099	-0.00641848	0.278534	-0.650528	0.518589	0.793855	0.0132077	0.25632	0.874034	0.384486	0.691719
USP43	-0.00279936	0.00232484	-1.20411	0.228546	0.529699	-0.00813159	0.0549601	-2.2014	0.0327655	0.24555	0.000698421	0.0176289	0.233453	0.815954	0.932984
USP44	0.00178584	0.00447046	0.399475	0.689543	0.866457	0.00349656	0.0559505	0.661597	0.511552	0.790618	-0.00251655	0.0606035	-0.300257	0.764694	0.912074
USP45	0.0110247	0.0106571	1.03448	0.30091	0.606015	0.00971048	0.294553	0.720143	0.475082	0.766446	0.0132117	0.340951	0.759511	0.449583	0.73891
USP46	0.00557295	0.00571959	0.974362	0.329877	0.62812	0.00126438	0.142016	0.190958	0.8494	0.947843	0.0182396	0.123028	1.6066	0.111735	0.394472
USP47	0.069478	0.0328269	2.1165	0.0343025	0.198002	0.0520986	1.76139	1.26962	0.21061	0.559238	0.100369	1.73762	1.83462	0.0699508	0.314612
USP48	0.066895	0.0162377	4.11974	3.79303e-05	0.00481673	0.0455962	0.874315	2.34502	0.0233985	0.211208	0.115982	1.01207	3.92918	0.00016958	0.0140983
USP49	0.0103583	0.0108916	0.951038	0.341585	0.638525	0.00546502	0.301374	0.446804	0.657114	0.867346	0.0290959	0.286142	1.21563	0.227387	0.546449
USP5	-0.00893504	0.00595256	-1.50104	0.133345	0.402965	-0.0144891	0.147962	-2.09808	0.0414222	0.274312	0.00711917	0.112319	0.606348	0.54585	0.799828
USP53	-0.00992135	0.00421692	-2.35275	0.0186352	0.14413	-0.00830464	0.114502	-1.78432	0.0809714	0.368816	-0.0173319	0.0911632	-1.73936	0.0854793	0.346864
USP54	-0.0236501	0.0331084	-0.714322	0.475028	0.736658	-0.0594847	2.57391	-1.31248	0.195872	0.544052	0.0173551	2.67658	0.357971	0.721225	0.891792
USP6	-0.00230119	0.00353607	-0.650777	0.51519	0.763862	0.00402393	0.0508799	0.987396	0.328616	0.660089	-0.021571	0.0790935	-3.03254	0.00318858	0.0714757
USP6NL	0.00911639	0.00671582	1.35745	0.174638	0.46212	-0.000580208	0.109783	-0.0703402	0.944228	0.98291	0.0281832	0.100758	2.43658	0.0168472	0.160104
USP7	0.00987847	0.00811087	1.21793	0.22325	0.522349	0.0180543	0.289901	1.91066	0.062296	0.32535	-0.0130071	0.259723	-0.822749	0.412881	0.715329
USP8	-0.00393763	0.0136386	-0.288712	0.772802	0.905402	-0.00982262	0.468254	-0.558759	0.579038	0.831103	0.00496057	0.488247	0.229483	0.819028	0.93445
USP9X	0.0475238	0.020093	2.36519	0.0180209	0.141617	0.0436875	0.818841	1.67963	0.0998126	0.403299	0.0532014	0.855947	1.68134	0.0962537	0.36401
USP9Y	-0.0243275	0.0231856	-1.04925	0.294063	0.599093	-0.0557718	0.333717	-1.82309	0.0753478	0.355541	0.0181122	0.346982	0.509624	0.611622	0.835691
USPL1	-0.00787577	0.0107886	-0.730006	0.465386	0.730409	-0.000430264	0.21486	-0.034728	0.972447	0.992195	-0.0312304	0.253553	-1.42325	0.158209	0.462203
UST	-0.00283712	0.00894288	-0.317249	0.751055	0.897258	-0.00446549	0.0974204	-0.269075	0.789224	0.924506	-0.00217079	0.0557286	-0.204481	0.838473	0.941175
UTP11	-0.00897887	0.00273049	-3.28838	0.00100766	0.0285299	-0.00904783	0.0503656	-2.98111	0.00457984	0.0958779	-0.00868613	0.0639091	-1.38894	0.168368	0.475081
UTP14A	-0.0114044	0.00640675	-1.78006	0.0750667	0.301035	-0.00852467	0.0873954	-1.19367	0.238728	0.584108	-0.0232779	0.132561	-1.60523	0.112037	0.394758
UTP14C	-0.00824614	0.00451804	-1.82516	0.067977	0.284735	-0.0124819	0.095606	-2.14149	0.0375668	0.260421	-0.00186971	0.0707405	-0.261448	0.79436	0.926125
UTP15	-0.00539517	0.00206406	-2.61387	0.00895234	0.0956129	-0.00675673	0.0364189	-2.89521	0.00577945	0.108245	-0.000504664	0.0410633	-0.1141	0.909419	0.970473
UTP18	0.00436756	0.0068712	0.635632	0.525016	0.771251	0.0102399	0.178092	1.21114	0.232032	0.578129	-0.00705629	0.182231	-0.598374	0.551132	0.802017
UTP20	0.00772152	0.0145466	0.530813	0.595549	0.811769	0.0140364	0.34633	0.793674	0.431462	0.737789	-0.00548673	0.393645	-0.214516	0.830642	0.938278
UTP23	0.0493038	0.020185	2.44259	0.0145824	0.126599	0.0358395	0.368197	1.33741	0.187932	0.532942	0.0669615	0.382101	2.18199	0.031783	0.217825
UTP3	0.00599741	0.00495226	1.21104	0.225879	0.525943	-0.00703689	0.0927171	-1.04589	0.301081	0.640213	0.021408	0.0638454	2.92626	0.0043673	0.0815072
UTP4	-0.00850339	0.00480627	-1.76923	0.0768554	0.30417	-0.00291426	0.0909238	-0.494271	0.623468	0.851229	-0.019573	0.082483	-2.35885	0.0205522	0.17551
UTP6	-0.000695449	0.00606177	-0.114727	0.908661	0.967017	-0.0091101	0.174428	-1.23706	0.222347	0.570169	0.0169848	0.14416	1.59112	0.115181	0.398511
UTRN	0.00350463	0.00277778	1.26167	0.207068	0.503129	-0.000125427	0.082485	-0.0250226	0.980145	0.99443	0.00511348	0.0254676	1.53234	0.129036	0.421359
UTY	-0.00958984	0.0875939	-0.109481	0.912821	0.969052	-0.147814	0.919971	-1.1481	0.257773	0.603	0.109534	1.24854	0.916447	0.362139	0.673418
UVRAG	0.00369869	0.0359731	0.102818	0.918107	0.970763	-0.0418541	1.69855	-0.875758	0.385714	0.705927	0.0632424	1.63368	1.15743	0.250239	0.570143
UVSSA	-0.00881342	0.0141347	-0.623531	0.532936	0.775323	-0.0616008	0.329431	-2.67316	0.0104462	0.144571	0.0230253	0.275228	1.28656	0.201631	0.518147
UXS1	-0.00209417	0.00548407	-0.381864	0.702562	0.873427	-0.00401647	0.127877	-0.670474	0.50591	0.787379	0.00785492	0.110723	0.576367	0.565843	0.811426
UXT	-0.00051703	0.00323431	-0.159858	0.872993	0.949065	-0.00106994	0.0546521	-0.282706	0.778671	0.919604	0.00098031	0.0621424	0.157401	0.875291	0.956875
VAC14	0.00748161	0.00809977	0.923682	0.355652	0.649626	0.00726927	0.193874	0.774736	0.442462	0.745129	0.00810264	0.166209	0.504959	0.614854	0.837785
VAMP1	0.00512275	0.00594923	0.861078	0.389195	0.676933	0.00740386	0.153449	0.975899	0.334221	0.663905	0.0014802	0.115655	0.154397	0.877652	0.9578
VAMP3	-0.00534366	0.00977796	-0.5465	0.584722	0.806332	-0.00879525	0.150758	-0.700535	0.487198	0.774851	-2.28443e-05	0.196371	-0.00146548	0.998834	0.999439
VAMP4	-0.00950308	0.00677263	-1.40316	0.160569	0.442744	-0.00392386	0.147681	-0.468159	0.641883	0.86137	-0.0199996	0.162908	-1.73966	0.0854254	0.346864
VAMP7	-0.00394109	0.00569729	-0.691748	0.489095	0.74551	0.00079625	0.129	0.116281	0.907936	0.968696	-0.0145969	0.138255	-1.42133	0.158764	0.462584
VAPA	0.0149756	0.0248635	0.60231	0.546968	0.784216	0.0475451	0.898897	1.4015	0.16778	0.504364	-0.0228229	1.06886	-0.624491	0.533926	0.792524
VAPB	-0.00903325	0.0101153	-0.893031	0.371841	0.663423	-0.0190725	0.338685	-1.45847	0.151508	0.481923	0.00592106	0.342604	0.370986	0.711542	0.886818
VARS	-0.00593997	0.00225376	-2.63559	0.00839922	0.0915674	-0.00584149	0.0607253	-2.3451	0.0233941	0.211208	-0.00638448	0.0495	-1.20642	0.230898	0.550126
VARS2	0.000387624	0.00478501	0.081008	0.935436	0.977475	-0.002625	0.0893664	-0.456176	0.650411	0.864754	0.00713929	0.0675375	0.828752	0.409494	0.712989
VASH1	0.00627984	0.00683592	0.918653	0.358277	0.651526	0.0146881	0.156996	1.73032	0.0902804	0.385826	-0.00923363	0.133704	-0.800816	0.425401	0.723482
VASH2	0.00211181	0.00142073	1.48642	0.137167	0.408574	0.00166452	0.0126616	1.04387	0.302002	0.64077	0.00383433	0.0155062	1.22535	0.223721	0.542386
VAT1L	0.0113063	0.00354229	3.1918	0.00141387	0.0341342	0.0102332	0.0572893	2.68634	0.010019	0.142019	0.0181652	0.041663	1.88622	0.0627871	0.300069
VAV2	-0.00411559	0.00420362	-0.979057	0.327552	0.626305	-0.00432404	0.04389	-0.810692	0.421901	0.731219	-0.00377384	0.0446436	-0.552596	0.581957	0.821035
VAV3	0.00148419	0.00173218	0.856834	0.391537	0.679471	0.00219928	0.0299744	0.937582	0.353359	0.680002	0.000626586	0.0109735	0.24392	0.807862	0.930124
VBP1	-0.000689095	0.00632482	-0.108951	0.913241	0.969135	0.00925617	0.109842	1.26394	0.212623	0.56136	-0.029884	0.151295	-2.3817	0.0193944	0.170186
VCAN	-0.0066109	0.00250552	-2.63854	0.00832638	0.0914698	-0.00419863	0.0633525	-0.903659	0.370887	0.695322	-0.00760001	0.0207708	-2.55448	0.0123595	0.134869
VCL	-0.00419876	0.00408722	-1.02729	0.304284	0.608249	-0.00536113	0.10121	-0.870063	0.388786	0.707653	-0.0032855	0.0571425	-0.601548	0.549026	0.801568
VCP	-0.00633117	0.0118488	-0.534329	0.593114	0.810277	0.0103189	0.306726	0.654837	0.515836	0.792452	-0.0279917	0.277209	-1.55741	0.122974	0.411431
VCPIP1	0.0018056	0.00719057	0.251106	0.801732	0.91776	0.00379562	0.167465	0.444447	0.658805	0.868684	-0.00304121	0.177637	-0.228184	0.820035	0.934753
VCPKMT	0.00756875	0.00678378	1.11571	0.264545	0.570778	0.00834552	0.150707	0.957986	0.34308	0.670382	0.00637204	0.143001	0.589301	0.557174	0.806633
VDAC1	0.0018054	0.00848864	0.212684	0.831574	0.931384	-0.00694493	0.267828	-0.613149	0.542799	0.808085	0.0130174	0.157474	1.0153	0.312755	0.629542
VDAC2	-0.000692205	0.00857811	-0.0806943	0.935685	0.977492	-0.0128589	0.194048	-1.33707	0.187777	0.532942	0.0466594	0.196803	2.45928	0.0158839	0.155596
VDAC3	0.0206556	0.01108	1.86423	0.0622897	0.272361	0.0252569	0.376302	1.91839	0.0612831	0.323248	0.00948498	0.248639	0.462379	0.644954	0.853588
VEGFA	0.00612096	0.00394172	1.55286	0.120456	0.380844	-0.00427962	0.0432387	-0.591161	0.557609	0.816689	0.0105037	0.026827	2.23511	0.0279495	0.203442
VEGFB	0.00480663	0.00768462	0.625487	0.531652	0.774414	0.00471621	0.0997755	0.553766	0.582425	0.832854	0.00520274	0.111487	0.291861	0.771099	0.914869
VEGFD	-0.00499627	0.00517984	-0.964562	0.334764	0.633126	0.0142614	0.0873162	2.0687	0.0442247	0.282822	-0.0299631	0.0783346	-3.81717	0.00025103	0.0179068
VEZF1	0.0199519	0.0211106	0.945112	0.344602	0.641517	0.0388766	0.508799	1.18672	0.24164	0.587624	0.00651215	0.589884	0.235887	0.81407	0.932348
VEZT	-0.00506927	0.0196994	-0.257331	0.796923	0.916498	-0.031112	0.733846	-1.14692	0.257348	0.602616	0.0239902	0.722681	0.837219	0.404744	0.7091
VGF	-0.00757921	0.00332906	-2.27668	0.0228054	0.158455	-0.00648813	0.133076	-1.26264	0.213085	0.561937	-0.00836841	0.0290128	-1.91486	0.0587682	0.290964
VGLL4	0.0266605	0.0221999	1.20093	0.229778	0.531214	0.037297	0.654567	0.99756	0.323831	0.657793	0.0208685	0.614465	0.756382	0.451447	0.739883
VHL	0.0106746	0.00649361	1.64386	0.100205	0.348367	0.0137537	0.131733	1.90316	0.0632917	0.327413	-0.00223268	0.140036	-0.150896	0.880404	0.959535
VILL	0.00185934	0.00156815	1.1857	0.235743	0.538294	0.00173775	0.0113175	1.08119	0.285251	0.627297	0.00426715	0.0103686	0.596624	0.552416	0.802984
VIPAS39	-0.000662005	0.00658726	-0.100498	0.919949	0.971576	-0.00888617	0.15389	-1.10313	0.27571	0.618782	0.0159383	0.136466	1.39265	0.167244	0.47381
VIPR1	-0.0075151	0.00253503	-2.9645	0.00303177	0.0530032	-1.7785e-05	0.0397047	-0.00423532	0.996639	0.998723	-0.0118143	0.0171512	-3.71536	0.000356396	0.0214506
VIPR2	-0.000909073	0.00137287	-0.662171	0.507862	0.758892	0.000802327	0.0100591	0.506165	0.615159	0.848288	-0.00604694	0.00639035	-2.20171	0.0303092	0.212587
VKORC1L1	-0.0355656	0.0126063	-2.82126	0.00478361	0.0654969	-0.0138715	0.394911	-0.813732	0.419993	0.729919	-0.0617481	0.39833	-3.2972	0.00141112	0.0449674
VLDLR	-0.016039	0.010352	-1.54935	0.121297	0.382248	-0.00691234	0.219277	-0.473915	0.637804	0.860081	-0.025303	0.199973	-1.72188	0.0886153	0.353324
VLDLR-AS1	0.00426433	0.0174279	0.244684	0.806701	0.919716	0.00912748	0.555554	0.426427	0.671787	0.873554	-0.00530089	0.544023	-0.176585	0.860241	0.951053
VMA21	-0.00841893	0.00535187	-1.57308	0.1157	0.373183	-0.00697496	0.105795	-1.15079	0.25577	0.600481	-0.0135289	0.101546	-1.18655	0.23861	0.558079
VMP1	-0.0296607	0.0207791	-1.42743	0.153455	0.43347	-0.0184218	1.13505	-0.590675	0.557631	0.816689	-0.0386321	0.99707	-1.38643	0.169128	0.476345
VOPP1	0.010153	0.00760714	1.33466	0.181987	0.472719	0.00125357	0.139181	0.145785	0.884728	0.959902	0.0421988	0.147818	2.58617	0.0113531	0.128372
VPS11	-0.00473716	0.00550392	-0.860688	0.38941	0.677108	-0.00345102	0.119465	-0.562104	0.576775	0.829957	-0.0100022	0.138093	-0.805208	0.422876	0.722214
VPS13A	0.0182862	0.0086412	2.11616	0.0343312	0.198068	0.0105527	0.357655	0.875996	0.385586	0.705927	0.026483	0.149282	2.13534	0.03552	0.227659
VPS13B	0.0319877	0.0240034	1.33263	0.182653	0.473116	-0.00405217	1.35306	-0.126279	0.900062	0.966	0.0777707	1.35371	2.15029	0.0342829	0.223701
VPS13C	0.063706	0.026708	2.38527	0.0170664	0.137598	0.0738567	1.49766	2.22247	0.0312107	0.239013	0.0451892	1.55673	1.00681	0.316797	0.632889
VPS13D	-0.00100688	0.0183669	-0.0548205	0.956281	0.983993	-0.0155389	0.985065	-0.651387	0.51804	0.793751	0.020149	0.832726	0.700035	0.485757	0.76176
VPS16	-0.00394813	0.00269514	-1.46491	0.142946	0.419126	-0.00438407	0.0454044	-1.33936	0.187036	0.532481	-0.0030304	0.0356228	-0.638075	0.525087	0.78663
VPS18	-0.000789497	0.0041518	-0.190157	0.849186	0.939151	-0.00366133	0.0489775	-0.82826	0.411802	0.723853	0.020702	0.0362352	1.71193	0.0907516	0.357439
VPS25	-0.00259194	0.00248734	-1.04205	0.297388	0.602597	-0.00297365	0.0400257	-1.03552	0.305841	0.644024	-0.00144524	0.0380717	-0.290369	0.772219	0.915533
VPS26A	0.0128415	0.00978189	1.31278	0.189257	0.482049	0.00749911	0.283409	0.609717	0.545051	0.808979	0.0220375	0.318118	1.36568	0.175532	0.483902
VPS26B	0.0106753	0.00716619	1.48968	0.136308	0.407851	0.00772924	0.197879	0.866077	0.390945	0.709113	0.0160231	0.163824	1.33261	0.18611	0.498653
VPS28	-0.0186077	0.00937507	-1.98481	0.0471659	0.233827	-0.0177567	0.24667	-1.551	0.12776	0.450394	-0.0203399	0.227355	-1.24525	0.216356	0.533527
VPS29	-0.00964725	0.0121059	-0.796907	0.425505	0.705046	-0.0267325	0.283446	-1.94093	0.0584122	0.31691	0.0483861	0.298427	1.90617	0.0599019	0.294156
VPS35	-0.019637	0.0106173	-1.84954	0.0643804	0.277294	-0.0269693	0.309305	-2.34296	0.0235136	0.21158	0.022168	0.285238	0.806542	0.422117	0.721489
VPS36	-0.00644235	0.00979144	-0.657957	0.510566	0.75993	-0.00828112	0.359701	-0.708036	0.482497	0.771893	-0.00213444	0.352814	-0.119229	0.905367	0.968563
VPS37A	-0.00795456	0.0103034	-0.772035	0.440094	0.713424	-0.0138294	0.236935	-0.963353	0.34041	0.668117	-0.00171294	0.280471	-0.115764	0.908104	0.969575
VPS37B	0.00661547	0.0136334	0.485239	0.627507	0.831638	0.0283164	0.231596	1.48733	0.144036	0.473268	-0.0162258	0.243746	-0.830722	0.408385	0.712132
VPS37C	-0.00420147	0.00517487	-0.811898	0.41685	0.697681	-0.00871533	0.0906212	-1.36651	0.178423	0.519099	0.00449682	0.0748707	0.507918	0.612786	0.836051
VPS39	-0.0291272	0.0100037	-2.91163	0.00359545	0.0577872	-0.0359798	0.339403	-2.92006	0.00540523	0.105156	-0.0158747	0.342425	-0.926442	0.356758	0.669255
VPS41	0.0215023	0.0179752	1.19622	0.23161	0.533483	-0.00574446	0.703583	-0.24112	0.810534	0.933434	0.0575116	0.63149	2.09985	0.0386129	0.235755
VPS45	-0.00620765	0.0115886	-0.535668	0.592188	0.809737	0.00926144	0.492142	0.690492	0.493356	0.779388	-0.051758	0.403829	-2.24876	0.027032	0.201018
VPS4A	-0.0154016	0.0063777	-2.41491	0.0157389	0.131678	-0.00935363	0.17145	-1.21481	0.23064	0.576906	-0.0286206	0.162419	-2.51427	0.0137518	0.143039
VPS4B	-0.0217626	0.0129041	-1.68649	0.0917015	0.332091	-0.0513006	0.364314	-3.36087	0.00157142	0.0598447	0.0522267	0.383969	2.16186	0.0333513	0.221854
VPS50	0.00275143	0.0161947	0.169896	0.865092	0.945244	-0.0236247	0.598296	-1.16863	0.248577	0.594544	0.0500009	0.555185	1.84797	0.067976	0.310364
VPS51	-0.012715	0.0125737	-1.01124	0.311904	0.614345	-0.0116935	0.36533	-0.857219	0.39577	0.712462	-0.0184862	0.322316	-0.570141	0.57006	0.814191
VPS52	-0.0174915	0.00681972	-2.56484	0.0103223	0.103997	-0.00819051	0.16953	-1.00177	0.321699	0.656071	-0.0387598	0.167024	-3.13499	0.00233806	0.061102
VPS53	0.0201624	0.0185647	1.08606	0.277452	0.58208	0.0336577	0.807698	1.4926	0.142371	0.470195	-0.00822634	0.806381	-0.251527	0.801995	0.928812
VPS54	-0.00196554	0.0152724	-0.128699	0.897596	0.962748	-0.00856467	0.747471	-0.453617	0.652239	0.865358	0.0105241	0.774992	0.405164	0.686343	0.876304
VPS72	-0.012434	0.00433193	-2.87031	0.00410065	0.061702	-0.0111571	0.092225	-2.1468	0.0371178	0.259488	-0.0153405	0.0794661	-1.95645	0.0535922	0.277469
VPS8	0.0286567	0.0213808	1.3403	0.180147	0.469897	0.00843296	0.880474	0.313085	0.755632	0.909919	0.063107	0.850666	1.79512	0.0760776	0.327983
VPS9D1	0.00154287	0.00907757	0.169965	0.865038	0.945244	0.00574815	0.235521	0.535159	0.595119	0.837763	-0.00896833	0.230141	-0.528126	0.598745	0.831023
VRK1	0.0189442	0.0078886	2.40146	0.0163296	0.134597	0.0231334	0.19346	2.62197	0.0118153	0.153697	0.00224758	0.198929	0.127602	0.898756	0.96594
VRK2	0.0673348	0.0493579	1.36422	0.172499	0.459573	0.0827964	1.83746	1.20308	0.235103	0.581495	0.0509577	1.97947	0.719455	0.473773	0.754952
VRK3	-0.00743803	0.00628321	-1.1838	0.236494	0.538933	-0.00963688	0.180751	-1.29128	0.203063	0.551594	-0.00208572	0.164024	-0.179129	0.858249	0.950831
VSIG10	0.00521083	0.0124596	0.418217	0.675788	0.859349	0.0206555	0.25186	1.35375	0.182435	0.525348	-0.025701	0.273086	-1.19063	0.237009	0.556473
VSNL1	-0.00237226	0.0125335	-0.189273	0.849879	0.939648	-0.00946845	0.80587	-0.421797	0.675139	0.875556	0.000841911	0.173828	0.0557274	0.955686	0.985571
VSTM2A	0.00233133	0.00392655	0.593736	0.552689	0.787562	-0.00651888	0.15178	-0.848264	0.400686	0.715517	0.00545799	0.031409	1.19489	0.235351	0.554256
VSTM2B	-0.0487078	0.0284497	-1.71207	0.0868839	0.324299	-0.0920117	0.684433	-1.83401	0.0736468	0.352553	-0.0281824	0.550755	-0.815934	0.416748	0.71717
VSTM2L	0.00223002	0.00341392	0.653213	0.513619	0.762706	0.00501682	0.0817104	1.30779	0.197446	0.546859	-0.00838134	0.0227834	-1.11967	0.266118	0.585987
VSTM4	-0.0181945	0.00724051	-2.51287	0.0119753	0.114334	-0.0182494	0.135942	-2.01424	0.0498567	0.295762	-0.0180973	0.142483	-1.50249	0.136562	0.431178
VSTM5	-0.000290093	0.00124975	-0.232121	0.816444	0.924802	-0.00198735	0.0115349	-1.36613	0.178544	0.519188	0.00449175	0.00712251	1.83954	0.069218	0.312332
VTA1	0.00653055	0.0105927	0.616515	0.537555	0.778347	-0.00696793	0.304208	-0.48907	0.627117	0.854059	0.0232147	0.275568	1.46562	0.146327	0.445927
VTI1A	-0.023922	0.0305509	-0.783019	0.433616	0.710218	-0.0173753	1.27486	-0.398034	0.692448	0.883898	-0.0302072	1.23761	-0.706239	0.481911	0.75999
VTI1B	-0.00133579	0.00463164	-0.288406	0.773036	0.905545	-0.00434452	0.0883711	-0.853029	0.398066	0.712872	0.0130485	0.075728	1.17173	0.24451	0.563579
VWA1	-0.00232436	0.0261106	-0.0890196	0.929066	0.975494	-0.0836739	0.475122	-2.0667	0.0449308	0.284193	0.0556043	0.467266	1.62752	0.107212	0.386446
VWA3A	0.00538942	0.00293003	1.83937	0.0658603	0.280514	0.00479967	0.0567642	1.10835	0.273476	0.616385	0.00588737	0.021164	1.47955	0.142576	0.440335
VWA5A	0.00719767	0.00572438	1.25737	0.208619	0.504788	0.00287289	0.0347552	0.338479	0.736749	0.901202	0.0108063	0.0319888	1.3938	0.167083	0.473647
VWA5B2	-0.00190028	0.00189012	-1.00537	0.314717	0.616627	-0.00201713	0.030258	-0.735396	0.465833	0.760442	-0.00179462	0.00990047	-0.688059	0.493231	0.767336
VWA8	-0.0160441	0.0221127	-0.725558	0.46811	0.732694	-0.0385021	0.954297	-1.23091	0.224615	0.572235	0.00639335	0.864331	0.204489	0.838445	0.941175
VWC2	0.00357434	0.00222441	1.60687	0.108083	0.360566	0.00297324	0.0741629	0.870521	0.388539	0.707653	0.0040171	0.0224925	1.37041	0.174056	0.482232
VWC2L	0.000500824	0.00282057	0.177561	0.859068	0.942503	0.000627046	0.0701867	0.17134	0.864709	0.952775	0.000316149	0.0268036	0.0714192	0.943227	0.980812
VWCE	-0.00209907	0.00184271	-1.13912	0.254651	0.558927	0.0013525	0.0224368	0.375224	0.709262	0.889445	-0.0033203	0.0107283	-1.5486	0.125077	0.415264
VWDE	-0.00097241	0.00111017	-0.875909	0.381079	0.670588	-0.000326422	0.0136958	-0.185888	0.85335	0.948659	-0.00140251	0.00318821	-0.978824	0.330359	0.646945
WAC	0.0875729	0.0255126	3.43254	0.000597966	0.0218674	0.0848937	1.20675	2.49987	0.0160544	0.176758	0.0910446	1.25883	2.35525	0.0207401	0.17636
WAC-AS1	0.00544719	0.00896908	0.607329	0.543632	0.78213	-0.00398039	0.245685	-0.357182	0.72259	0.895266	0.0227853	0.233774	1.50771	0.135222	0.429735
WAPL	0.0119171	0.0156084	0.763503	0.445163	0.716587	-0.000738368	0.569971	-0.0351662	0.972099	0.992159	0.0275492	0.582803	1.18057	0.240965	0.560475
WARS	-0.0201901	0.00677867	-2.97848	0.00289684	0.0517429	-0.0213503	0.111688	-2.59869	0.0125344	0.157852	-0.0177161	0.101549	-1.47668	0.143342	0.441016
WARS2	-0.0123848	0.00726681	-1.7043	0.0883256	0.327249	-0.00911942	0.149306	-1.11386	0.271131	0.61423	-0.024507	0.152792	-1.55356	0.123889	0.412821
WASF1	-0.0407201	0.0128262	-3.17475	0.00149965	0.035152	-0.0154545	0.529816	-0.993456	0.325688	0.657937	-0.0943611	0.415151	-4.16296	7.31872e-05	0.00837377
WASF2	-0.00695629	0.0181107	-0.384098	0.700906	0.872621	-0.00380899	0.653695	-0.176528	0.860654	0.951712	-0.0144597	0.749823	-0.434013	0.665344	0.864643
WASF3	0.00825831	0.0097648	0.845723	0.397707	0.683108	0.000192636	0.287007	0.0149948	0.988101	0.997381	0.0192938	0.272138	1.28394	0.202543	0.518517
WASL	-0.0120652	0.00999405	-1.20724	0.227339	0.527855	-0.0141053	0.369562	-1.12188	0.267738	0.611725	-0.00856392	0.316372	-0.519932	0.60442	0.833295
WBP11	-0.0183888	0.00665786	-2.76197	0.00574538	0.0732469	-0.0171719	0.166761	-2.10134	0.0411215	0.273418	-0.0207913	0.163772	-1.81075	0.0736025	0.323035
WBP1L	-0.00371013	0.00781682	-0.474635	0.635047	0.836452	-0.00156501	0.241155	-0.188549	0.851276	0.948178	-0.0205301	0.255303	-0.883302	0.379487	0.688002
WBP2	-0.000948222	0.0174188	-0.0544366	0.956587	0.984005	0.00426668	0.468947	0.188859	0.851034	0.948157	-0.00859298	0.432491	-0.314147	0.754155	0.908012
WBP2NL	-0.0123169	0.00935185	-1.31705	0.187821	0.48019	-0.0205592	0.173984	-1.55712	0.126332	0.447576	-0.00401907	0.212956	-0.303377	0.762321	0.910971
WBP4	-0.00559725	0.0101429	-0.55184	0.581058	0.804748	0.00117397	0.323873	0.0948736	0.924827	0.975475	-0.0194635	0.306113	-1.09917	0.274701	0.595383
WDFY1	0.0132827	0.0119142	1.11487	0.264907	0.571025	0.00046731	0.384129	0.0324193	0.974278	0.993222	0.0409153	0.334601	1.93303	0.0564572	0.284963
WDFY2	0.0960545	0.0327945	2.92898	0.00340073	0.0563021	0.0661925	1.51874	1.52139	0.13501	0.46165	0.135342	1.47205	2.71204	0.0080459	0.109167
WDFY3	0.0435362	0.0341499	1.27485	0.202361	0.498291	0.104724	2.00596	2.01619	0.0496449	0.295567	-0.00305089	1.96636	-0.0673147	0.946484	0.982093
WDHD1	-0.0103891	0.00458905	-2.26389	0.0235809	0.160672	-0.0148868	0.082698	-2.48043	0.0168449	0.180177	-0.00405809	0.0721452	-0.569909	0.570196	0.814202
WDPCP	0.0523671	0.0341422	1.5338	0.12508	0.389497	-0.0127489	1.72348	-0.295075	0.769265	0.915701	0.160645	1.73465	2.88338	0.00494781	0.0861098
WDR1	0.0040099	0.0048794	0.821803	0.411189	0.692344	-0.00478726	0.122432	-0.832781	0.409274	0.722512	0.0266849	0.113142	2.89139	0.00483421	0.0854192
WDR11	-0.0143166	0.0176076	-0.81309	0.416167	0.697027	-0.0256922	0.538176	-1.14396	0.25856	0.603687	0.0038274	0.576317	0.134939	0.892969	0.963677
WDR11-AS1	0.010372	0.0110089	0.942143	0.34612	0.642634	0.00535174	0.244566	0.379283	0.706224	0.888352	0.0181824	0.259411	1.0331	0.304394	0.62177
WDR12	0.00246125	0.00966176	0.254741	0.798923	0.917076	-0.00547664	0.182361	-0.465051	0.64409	0.862658	0.0188062	0.263939	1.11288	0.2688	0.589534
WDR13	-0.0129977	0.00625271	-2.07874	0.0376415	0.208203	-0.0106551	0.186819	-1.25708	0.215073	0.562831	-0.0157947	0.13444	-1.70543	0.0916527	0.357521
WDR17	-0.00530626	0.00869758	-0.610084	0.541806	0.780882	0.0065287	0.434664	0.59841	0.552503	0.81469	-0.0259437	0.206799	-1.80077	0.0751747	0.326216
WDR18	0.00500968	0.00388923	1.28809	0.197714	0.491895	0.00951533	0.0747402	1.91304	0.0619825	0.324769	-0.00207935	0.0459538	-0.333283	0.739716	0.900944
WDR19	0.0127099	0.00931957	1.36379	0.172634	0.459573	0.0157859	0.230737	1.30024	0.199999	0.548659	0.00829719	0.211141	0.570588	0.569737	0.814082
WDR20	-0.0233157	0.0257139	-0.906737	0.364546	0.655977	-0.0216181	1.27951	-0.644321	0.522569	0.795961	-0.0257322	1.23786	-0.642827	0.522013	0.78509
WDR25	-0.0119529	0.00652826	-1.83094	0.0671097	0.282699	-0.00416578	0.184509	-0.565816	0.57427	0.827949	-0.0405942	0.186618	-2.87497	0.00506971	0.0871809
WDR26	0.0394201	0.0136127	2.89583	0.00378155	0.0588944	0.0309128	0.48151	1.72515	0.0912179	0.386973	0.0510301	0.454204	2.43777	0.0167956	0.160008
WDR27	-0.0402524	0.0124747	-3.22673	0.00125214	0.0318788	-0.0573211	0.320923	-3.87511	0.000336209	0.0295612	0.00178278	0.332782	0.0767998	0.938958	0.980296
WDR3	-0.0125098	0.00472174	-2.64941	0.00806325	0.0895819	-0.0169864	0.0794779	-3.10503	0.00325363	0.0805117	0.000566264	0.0682242	0.0605645	0.951844	0.984811
WDR31	-0.00349058	0.00334296	-1.04416	0.296413	0.601466	-0.00804245	0.0401287	-2.16983	0.0352239	0.254576	0.0163593	0.0370733	2.11357	0.037511	0.232253
WDR33	-0.00865533	0.0166469	-0.519936	0.603108	0.815625	0.021183	0.707063	1.07641	0.28736	0.629525	-0.0837202	0.770411	-2.68219	0.00873927	0.114114
WDR34	-0.0021457	0.00216468	-0.991231	0.321573	0.622545	-0.00420626	0.0299097	-1.61068	0.114094	0.428146	0.00237897	0.0209857	0.614757	0.540307	0.796292
WDR35	-0.02751	0.00843126	-3.26286	0.00110296	0.0297713	-0.0421315	0.214167	-3.9476	0.000268516	0.0284676	-0.00323669	0.187125	-0.235374	0.814467	0.932441
WDR36	0.00334186	0.00626628	0.533308	0.59382	0.810941	0.00260814	0.166274	0.352152	0.726334	0.895706	0.00519022	0.155975	0.441526	0.659919	0.861697
WDR37	0.0089174	0.0120476	0.740181	0.45919	0.725215	0.0113331	0.51061	0.789143	0.434079	0.739317	0.00317905	0.476169	0.143627	0.886125	0.961327
WDR4	-0.00963015	0.00395269	-2.43635	0.0148361	0.127564	-0.00653539	0.0780867	-1.38984	0.17127	0.508006	-0.0170833	0.0718608	-2.34104	0.0214967	0.179491
WDR41	0.0210888	0.0148701	1.4182	0.156132	0.435918	0.0120436	0.480379	0.631654	0.530741	0.802151	0.0351321	0.483155	1.47877	0.142783	0.440335
WDR43	-0.0100659	0.00849039	-1.18556	0.235795	0.538294	-0.0259191	0.234666	-2.66311	0.0106361	0.145191	0.0404162	0.309772	2.3271	0.022263	0.181817
WDR44	-0.0162359	0.0161448	-1.00564	0.314588	0.616479	-0.0238171	0.657713	-1.1101	0.272727	0.615623	-0.00633844	0.547354	-0.258561	0.796579	0.926491
WDR45	-0.0022799	0.00498996	-0.456897	0.647745	0.844465	-0.0022376	0.12487	-0.368682	0.714057	0.891358	-0.00236815	0.0975177	-0.270146	0.787683	0.923617
WDR45B	-0.0139313	0.00887325	-1.57003	0.116407	0.374187	-8.20687e-08	0.302226	-7.74361e-06	0.999994	0.999994	-0.0465878	0.356298	-2.8711	0.00512671	0.0878995
WDR46	7.75677e-05	0.00306425	0.0253138	0.979805	0.992538	0.000717901	0.0535958	0.194827	0.846387	0.946564	-0.001358	0.0357392	-0.246135	0.806153	0.92982
WDR47	9.17962e-05	0.0077357	0.0118666	0.990532	0.996482	-0.0017825	0.299762	-0.196065	0.845423	0.946219	0.00500848	0.240842	0.340141	0.734563	0.89823
WDR48	-0.00930933	0.00853327	-1.09095	0.275297	0.580797	-0.00755521	0.327977	-0.713031	0.47943	0.76993	-0.0125465	0.262978	-0.871626	0.385791	0.69195
WDR49	0.00443732	0.00311874	1.42279	0.154797	0.434688	0.00512203	0.0199081	1.40832	0.165991	0.502185	0.00253505	0.0174579	0.418182	0.676887	0.871624
WDR5	0.00733767	0.00666301	1.10125	0.270786	0.576368	0.0098381	0.179095	1.11467	0.270787	0.614052	0.00402434	0.158841	0.396099	0.692994	0.877808
WDR53	0.00324867	0.00402476	0.80717	0.419569	0.699745	-0.00165287	0.0666289	-0.328785	0.743811	0.904312	0.0119986	0.0623974	1.78635	0.0774972	0.329826
WDR54	0.00235287	0.00299248	0.786262	0.431714	0.709153	0.00311181	0.0435129	0.913175	0.365914	0.691609	-0.000204654	0.0319814	-0.0327156	0.973977	0.990894
WDR55	-0.00518352	0.00407334	-1.27255	0.203179	0.499347	-0.00763599	0.0661134	-1.44387	0.155555	0.488643	-0.00160677	0.0627341	-0.251579	0.801955	0.928812
WDR59	0.0477752	0.0181645	2.63014	0.00853503	0.0925583	0.053947	0.846526	2.33249	0.0241076	0.214372	0.0378405	0.839445	1.28955	0.200597	0.517663
WDR6	0.0127908	0.0087057	1.46924	0.141766	0.41682	0.00954706	0.229561	0.694086	0.49112	0.77789	0.0149586	0.159886	1.3303	0.186866	0.499405
WDR60	-0.0550941	0.012754	-4.31974	1.56212e-05	0.00286538	-0.0595732	0.606921	-3.88404	0.000327054	0.0295612	-0.0450566	0.555126	-1.96234	0.0528916	0.276283
WDR61	0.00982031	0.0134667	0.729227	0.465863	0.730959	-0.000186631	0.293752	-0.0125179	0.990067	0.997651	0.0541592	0.329227	1.72575	0.0879437	0.352394
WDR66	0.0102538	0.00419976	2.44153	0.0146253	0.126599	0.0123955	0.0716616	2.4802	0.0168545	0.180177	0.00510735	0.0753945	0.659231	0.511474	0.778735
WDR7	0.0331865	0.0275047	1.20657	0.227596	0.528132	-0.0236783	1.48007	-0.605805	0.547623	0.810598	0.0889694	1.34299	2.29823	0.023926	0.187519
WDR70	-0.0280046	0.0228494	-1.22561	0.220345	0.518254	-0.035262	1.22488	-1.22804	0.225683	0.573228	-0.0154746	1.31227	-0.41015	0.682696	0.87454
WDR73	0.00838313	0.00822928	1.0187	0.308348	0.61109	0.00521622	0.17631	0.595727	0.554279	0.815644	0.0323525	0.228658	1.34304	0.182737	0.494214
WDR74	0.00247512	0.00300922	0.822511	0.410786	0.692292	-0.000391059	0.0479221	-0.110076	0.912829	0.970832	0.00975377	0.0406329	1.72285	0.0884388	0.353098
WDR75	-0.000464209	0.00770069	-0.0602814	0.951932	0.983467	-0.020651	0.22208	-2.2386	0.0300653	0.235567	0.0459358	0.22619	3.28444	0.00146918	0.046179
WDR77	-0.00673663	0.00240136	-2.80533	0.00502645	0.0679806	-0.00850227	0.0376888	-3.08545	0.00343595	0.083249	-0.00116316	0.0441341	-0.23758	0.81276	0.931906
WDR78	0.0164549	0.00796023	2.06714	0.0387208	0.211848	0.0144424	0.159899	1.70664	0.0946354	0.393384	0.0319146	0.146094	1.36068	0.177246	0.486873
WDR81	0.00214809	0.00497936	0.431399	0.666178	0.854655	0.00267345	0.0845752	0.471931	0.639209	0.860403	0.000363089	0.0650219	0.0347718	0.972343	0.99034
WDR82	0.0255208	0.00788628	3.23609	0.00121178	0.0314626	0.0139115	0.26087	1.54885	0.128275	0.451658	0.0645909	0.228207	3.91999	0.00017517	0.0144591
WDR83	0.00375772	0.00349509	1.07514	0.28231	0.587815	-0.00326398	0.0657694	-0.784033	0.437041	0.740861	0.0205254	0.0604645	3.19053	0.00197055	0.0562265
WDR86	-0.00150836	0.00118253	-1.27554	0.202118	0.498012	-0.000334427	0.00789765	-0.232817	0.816937	0.93457	-0.00397697	0.00624949	-1.90924	0.0594996	0.29346
WDR88	0.000468963	0.00379881	0.12345	0.901751	0.964581	0.00455048	0.0330382	1.08596	0.283302	0.626225	-0.0183645	0.0743509	-2.04024	0.0443329	0.254078
WDR89	0.00160825	0.0056673	0.283777	0.776581	0.906759	0.000948033	0.123721	0.144643	0.885625	0.960135	0.00356433	0.131002	0.315938	0.7528	0.907223
WDR90	0.00445178	0.00220734	2.01681	0.0437153	0.224679	0.00153041	0.0330953	0.557926	0.579602	0.831146	0.0098191	0.021251	2.64091	0.00978754	0.120542
WDR91	-0.00917065	0.00656213	-1.39751	0.16226	0.444436	-0.00780543	0.121573	-0.977126	0.33362	0.663679	-0.012004	0.122239	-1.04312	0.299761	0.617403
WDR92	-0.00635044	0.00355762	-1.78502	0.0742573	0.299655	0.00176658	0.0777472	0.36808	0.714502	0.891358	-0.0162497	0.0553734	-3.06586	0.00288477	0.0679778
WDR97	-0.00514869	0.00188376	-2.7332	0.0062723	0.0772737	-0.00302294	0.0188837	-1.2939	0.202163	0.551051	-0.00909854	0.0143609	-2.85698	0.00533971	0.0892991
WDSUB1	0.0587593	0.0156226	3.76117	0.000169124	0.0104893	0.0462648	0.357186	2.42186	0.0194428	0.192694	0.0839915	0.408015	3.09397	0.00264951	0.065283
WDTC1	-0.000431912	0.00862008	-0.0501053	0.960038	0.985187	0.00495682	0.272989	0.467228	0.642544	0.861375	-0.0109016	0.255408	-0.737214	0.462959	0.747723
WDYHV1	-0.0136779	0.00767844	-1.78134	0.0748563	0.300465	-0.00643461	0.154378	-0.660287	0.512364	0.790794	-0.0255373	0.153386	-2.04797	0.0435524	0.25152
WFDC1	-0.00258432	0.00120138	-2.15112	0.031467	0.188442	-0.00129386	0.0160092	-0.751457	0.456207	0.753133	-0.00380866	0.00679112	-2.27097	0.0255967	0.194219
WFS1	-8.39643e-05	0.00254478	-0.0329947	0.973679	0.989491	-0.00160915	0.0488333	-0.491418	0.625469	0.85265	0.00224196	0.025843	0.554429	0.580696	0.820557
WHAMM	0.0163062	0.00682999	2.38744	0.016966	0.137296	0.0106085	0.215979	1.32861	0.190532	0.536891	0.0318439	0.204624	2.41505	0.0178089	0.163333
WHRN	-0.00144901	0.0233316	-0.062105	0.950479	0.983184	-0.00369923	0.776537	-0.113097	0.910446	0.970093	0.0008821	0.771922	0.0264965	0.978921	0.992894
WIF1	0.00760659	0.00250661	3.03461	0.00240848	0.0456268	0.0078952	0.0375587	3.05607	0.00372743	0.0870746	0.00296999	0.0137086	0.286823	0.77499	0.917301
WIPF1	-0.0390243	0.0258664	-1.50869	0.131379	0.399512	-0.0369582	1.17415	-1.11234	0.271773	0.61493	-0.042203	1.10937	-1.02403	0.308634	0.625589
WIPF2	-0.020907	0.0119342	-1.75186	0.0797981	0.310592	-0.024403	0.464228	-1.65841	0.104044	0.411949	-0.0141874	0.429875	-0.695439	0.488618	0.763411
WIPF3	-0.00250042	0.00221067	-1.13107	0.258026	0.562807	0.00034199	0.070196	0.10025	0.920582	0.97354	-0.00455823	0.0226021	-1.57039	0.119924	0.406763
WIPI1	0.00152755	0.012057	0.126694	0.899182	0.963285	0.0517714	0.229965	2.55708	0.0141153	0.16758	-0.0260824	0.188686	-1.73784	0.0857473	0.346864
WIPI2	0.00321371	0.00806616	0.398418	0.690322	0.866457	0.0072812	0.275316	0.741544	0.462135	0.758153	-0.00522803	0.238131	-0.369589	0.712579	0.88725
WIZ	0.000633771	0.00218286	0.29034	0.771556	0.904662	0.000300546	0.0374336	0.11303	0.910499	0.970093	0.00132248	0.0302268	0.345956	0.730204	0.896473
WLS	0.00749217	0.00342137	2.18981	0.0285378	0.179914	0.00967354	0.0740936	2.38097	0.0214657	0.20366	0.00217354	0.0499308	0.34261	0.732711	0.897521
WNK1	0.0729868	0.0260624	2.80047	0.00510285	0.0684792	0.0048368	1.87364	0.133876	0.894085	0.963233	0.146926	1.84513	3.90425	0.000185158	0.0147565
WNK2	-0.0166304	0.00392549	-4.23651	2.27024e-05	0.00354525	-0.0174819	0.126989	-2.25538	0.0289129	0.232639	-0.0163366	0.0331866	-3.58852	0.000546973	0.0266701
WNK3	0.00896302	0.00762194	1.17595	0.239615	0.542773	0.00653518	0.176178	0.706296	0.483568	0.772312	0.0140882	0.169191	1.04795	0.297541	0.614875
WNT10B	-0.00154055	0.00142703	-1.07955	0.280342	0.585828	0.00324328	0.0171909	1.29553	0.201606	0.550612	-0.00384314	0.00641778	-2.21273	0.0295124	0.209745
WNT2B	0.0196507	0.00769411	2.55399	0.0106495	0.106349	0.0179984	0.11925	1.88066	0.0663716	0.334729	0.0226705	0.116344	1.75223	0.0832282	0.342394
WNT3	-0.000902638	0.00143857	-0.627454	0.530362	0.77423	0.00150255	0.0176104	0.857163	0.395801	0.712462	-0.00586381	0.0136972	-2.32915	0.0221489	0.18139
WNT5B	-0.00413152	0.00445474	-0.927442	0.353697	0.648257	-0.000517684	0.0506284	-0.101107	0.919912	0.97354	-0.0153878	0.10512	-1.70287	0.0921333	0.357674
WRAP73	-0.00272174	0.00489159	-0.556412	0.577929	0.803391	-0.00147448	0.0973958	-0.242753	0.809277	0.933291	-0.00502355	0.0851846	-0.608811	0.544223	0.799217
WRB	-0.00780544	0.00926877	-0.842123	0.399719	0.684726	-0.0145663	0.284322	-1.37326	0.176331	0.515998	0.01403	0.268254	0.736008	0.463689	0.748298
WRN	-0.010875	0.0149159	-0.729089	0.465948	0.730992	-0.0135477	0.552439	-0.696638	0.489536	0.776884	-0.00705622	0.562948	-0.303545	0.762193	0.910971
WRNIP1	0.00782447	0.00905336	0.864261	0.387445	0.675581	0.00177645	0.226547	0.158796	0.874525	0.95529	0.0193033	0.230768	1.2525	0.213717	0.529755
WSB1	0.00907705	0.0526657	0.172352	0.863161	0.944705	-0.00619855	2.45064	-0.0723761	0.942617	0.981979	0.0183662	2.31101	0.275002	0.783962	0.922458
WSB2	-0.0043606	0.00750083	-0.581348	0.561006	0.792347	0.00307604	0.203355	0.323358	0.747891	0.906596	-0.0165836	0.172813	-1.35978	0.177383	0.486873
WSCD1	-0.00469679	0.00741153	-0.633714	0.526267	0.771926	-0.00487668	0.164123	-0.546525	0.587348	0.83534	-0.0042966	0.14391	-0.322823	0.747597	0.904631
WSCD2	-0.00139778	0.00178607	-0.7826	0.433862	0.710218	0.000338105	0.0334744	0.109717	0.913111	0.970844	-0.00227588	0.0105532	-1.03839	0.301943	0.618881
WTAP	-0.00442865	0.0135587	-0.326628	0.743949	0.894249	0.0175439	0.395275	0.993805	0.325519	0.657937	-0.0360362	0.498439	-1.702	0.0922964	0.357792
WTIP	-0.000547796	0.00151585	-0.361378	0.717817	0.881612	0.00109332	0.0153807	0.53196	0.597315	0.839232	-0.00250538	0.00922512	-1.11613	0.267415	0.587164
WWC1	-0.00020744	0.00231999	-0.089414	0.928753	0.975463	-0.00190227	0.0552039	-0.611994	0.543556	0.808472	0.00192428	0.0241481	0.552003	0.58235	0.821157
WWC2	0.00999217	0.013916	0.718035	0.472736	0.735907	0.00339151	0.36033	0.195408	0.845934	0.946241	0.0218744	0.32827	0.939357	0.350127	0.663896
WWC3	0.0108328	0.00997099	1.08643	0.277287	0.581971	0.0184597	0.315238	1.47409	0.147273	0.476699	-0.0023774	0.296617	-0.144251	0.885633	0.961245
WWOX	0.0297422	0.0556422	0.534526	0.592978	0.81027	0.115287	3.38398	1.63247	0.109412	0.421453	-0.110296	3.30956	-1.22067	0.225481	0.544206
WWP1	0.0793938	0.0247071	3.2134	0.00131172	0.0327907	0.0600086	0.835475	1.90557	0.0629702	0.326952	0.110432	0.883812	2.77136	0.00681488	0.100239
WWP2	-0.00879494	0.0171641	-0.512404	0.608368	0.818619	-0.00612274	0.723555	-0.248682	0.804715	0.931325	-0.0113216	0.678225	-0.472899	0.63746	0.850114
WWTR1	0.0258892	0.00752232	3.44165	0.000578178	0.0213393	0.0142711	0.188785	1.49519	0.141698	0.469321	0.0449363	0.188134	3.67697	0.000406124	0.0228935
XAB2	0.00308121	0.00325185	0.947525	0.343371	0.640206	-0.00166609	0.058639	-0.439582	0.662299	0.87039	0.0163239	0.0494743	2.5787	0.0115833	0.129805
XBP1	-0.00201219	0.00339795	-0.592176	0.553732	0.787755	-0.00430597	0.0488977	-1.14453	0.258326	0.603527	0.00814263	0.0641992	1.02864	0.306477	0.623092
XIAP	-0.0123044	0.0114677	-1.07295	0.283292	0.588415	-0.00779736	0.408658	-0.526209	0.601273	0.840385	-0.0190348	0.385353	-1.05119	0.296059	0.613246
XIST	0.0649843	0.164498	0.395046	0.692809	0.86805	0.400858	2.06613	1.41297	0.165465	0.502067	-0.105133	1.24195	-0.520707	0.604017	0.832839
XKR4	0.000200403	0.00613175	0.0326828	0.973928	0.989512	-0.0118261	0.300995	-1.22384	0.227247	0.574129	0.00830721	0.0910035	1.04709	0.297935	0.61514
XKR6	0.00991994	0.0175288	0.565923	0.571446	0.799568	-0.0214855	0.420892	-0.992994	0.325911	0.658086	0.0698905	0.323627	2.33751	0.0216984	0.180089
XKR7	-0.000447195	0.000851955	-0.524905	0.599649	0.813416	0.00128007	0.0066422	1.05319	0.297756	0.637698	-0.00211566	0.00255907	-1.77109	0.0800179	0.335972
XKR9	-0.0201474	0.00621427	-3.24212	0.00118646	0.03109	-0.0358123	0.107646	-4.96871	9.77282e-06	0.00631465	0.0252277	0.0970362	2.05657	0.0426979	0.249049
XPA	-0.0269817	0.0133566	-2.02011	0.043372	0.224254	-0.0239881	0.441606	-1.47843	0.146111	0.475756	-0.0332749	0.470616	-1.41446	0.160767	0.465223
XPC	-0.00767609	0.0104297	-0.735981	0.461742	0.727456	-0.0143514	0.284883	-1.20911	0.232802	0.578924	0.0149425	0.323086	0.683909	0.495835	0.768454
XPNPEP1	-0.00419432	0.00715146	-0.586499	0.55754	0.789866	0.00657554	0.204897	0.766041	0.447567	0.748117	-0.0286331	0.203104	-2.21439	0.0293938	0.209463
XPNPEP3	-0.00435205	0.0117017	-0.371917	0.709955	0.877529	-0.0228019	0.3785	-1.55398	0.127047	0.448428	0.0278819	0.373853	1.43759	0.154107	0.456983
XPO1	0.163222	0.0451969	3.61136	0.000304599	0.0152648	0.211852	0.891364	3.20521	0.00257979	0.0726444	0.120513	0.897115	1.94558	0.0549754	0.28074
XPO4	-0.039763	0.0147062	-2.70383	0.00685464	0.0806641	-0.0329697	0.616795	-1.61804	0.112495	0.427079	-0.0471489	0.537558	-2.21915	0.0290565	0.208299
XPO5	-0.00898598	0.00938485	-0.957498	0.338316	0.635807	-0.00833622	0.293098	-0.655874	0.515174	0.792097	-0.0097649	0.223156	-0.701697	0.484725	0.761379
XPO6	-0.0214172	0.0179466	-1.19339	0.232719	0.534899	-0.0447394	0.669388	-2.05416	0.0456706	0.285181	0.0279096	0.696985	0.881132	0.380654	0.688609
XPO7	0.0145739	0.0152157	0.957819	0.338154	0.63571	-0.00261346	0.507227	-0.139875	0.88937	0.961868	0.0484144	0.509733	1.84665	0.0681698	0.310427
XPOT	0.000890953	0.00841228	0.105911	0.915653	0.970137	-0.00438197	0.207907	-0.449283	0.655338	0.866557	0.0162093	0.209034	0.975067	0.332208	0.648843
XPR1	0.0225929	0.0112321	2.01145	0.044278	0.225891	0.0309323	0.41314	2.37725	0.0216591	0.204179	-0.00179171	0.366946	-0.0805269	0.936002	0.979248
XRCC1	0.00420361	0.00307341	1.36774	0.171395	0.459119	0.00967353	0.0724668	2.46124	0.0176594	0.183683	-0.00440506	0.0599139	-0.893393	0.374091	0.68356
XRCC4	-0.0296417	0.0114085	-2.59821	0.00937121	0.0980932	-0.0341937	0.375288	-2.23772	0.0301267	0.235567	-0.0239086	0.394523	-1.39421	0.166776	0.473428
XRCC5	0.0304773	0.0235273	1.2954	0.195182	0.489162	0.000339203	0.895533	0.00975562	0.992258	0.99807	0.0559303	0.937327	1.75037	0.08355	0.343351
XRCC6	0.0104457	0.0102967	1.01447	0.310356	0.613073	0.00271502	0.340844	0.211925	0.833102	0.94118	0.0245514	0.292094	1.41873	0.159522	0.463717
XRN1	0.0452244	0.0177919	2.54185	0.0110267	0.108876	0.0341472	0.919866	1.71367	0.0933249	0.390451	0.0887802	0.892672	2.24689	0.0271566	0.201426
XRN2	0.00400708	0.0131139	0.305559	0.75994	0.899597	-0.0190415	0.506488	-1.12933	0.264615	0.609991	0.0393002	0.515233	1.88362	0.0629284	0.300254
XRRA1	0.0700918	0.0411613	1.70286	0.0885948	0.327721	0.0734236	0.647328	1.12307	0.267955	0.611725	0.0679038	0.790069	1.28169	0.203358	0.518925
XXYLT1	-0.00557996	0.0106891	-0.522025	0.601653	0.81478	0.000332755	0.197	0.0280947	0.977708	0.993755	-0.0315385	0.227333	-1.27085	0.207165	0.521001
XYLB	-0.00322391	0.00654827	-0.49233	0.622486	0.828775	-0.0065964	0.129142	-0.87743	0.384815	0.705266	0.0073793	0.135873	0.553576	0.581277	0.820676
XYLT1	0.071889	0.03053	2.3547	0.0185375	0.144062	0.0921657	0.502874	2.26401	0.0287417	0.231779	0.0458259	0.411838	0.992901	0.323606	0.639163
XYLT2	-0.00161448	0.00632665	-0.255187	0.798578	0.916969	-0.00613298	0.0724278	-0.808322	0.42321	0.732259	0.00869646	0.0950206	0.758758	0.450031	0.739031
YAE1D1	0.0246559	0.0122586	2.01132	0.0442921	0.225891	0.0304523	0.272559	1.84416	0.0716097	0.348348	0.0175397	0.25768	0.958629	0.34038	0.655006
YAF2	0.0016321	0.012272	0.132994	0.894198	0.960723	0.00997777	0.485001	0.711573	0.480324	0.770492	-0.0256797	0.441058	-1.01235	0.314154	0.630636
YAP1	5.88557e-05	0.00141192	0.0416848	0.96675	0.986976	0.00212715	0.0189783	1.33737	0.187682	0.532942	-0.007629	0.0138011	-2.48785	0.0147421	0.149438
YARS	0.0267758	0.0144228	1.85649	0.0633832	0.274431	0.00338246	0.315243	0.154152	0.878179	0.95693	0.0445714	0.273522	2.32897	0.0221589	0.18139
YARS2	0.0218655	0.0101454	2.15522	0.0311448	0.18716	0.0109933	0.260063	0.944952	0.349623	0.676191	0.0563888	0.293508	2.72005	0.00786865	0.108979
YBEY	0.0108157	0.00653796	1.65429	0.0980685	0.342962	0.0145652	0.128968	1.84067	0.072129	0.349193	0.00274991	0.125921	0.236943	0.813254	0.932067
YBX1	0.0042157	0.00974399	0.432646	0.665272	0.854209	0.00118622	0.201501	0.108737	0.913884	0.97147	0.0161691	0.328046	0.746167	0.457561	0.743814
YDJC	-0.00181012	0.00204843	-0.883661	0.376879	0.667807	-0.000940923	0.0314325	-0.407947	0.685206	0.879922	-0.00505554	0.0280465	-1.13433	0.259745	0.579461
YEATS2	0.017072	0.0187507	0.910471	0.362574	0.654261	0.012356	0.687912	0.549321	0.585444	0.834409	0.0278143	0.712096	0.819326	0.414821	0.716331
YEATS4	-0.00804176	0.00499987	-1.60839	0.107749	0.360078	-0.00835505	0.0721389	-1.38895	0.171539	0.508675	-0.00734161	0.108502	-0.816403	0.416481	0.716838
YES1	0.00339649	0.00812013	0.41828	0.675742	0.859349	7.51326e-05	0.179294	0.00830838	0.993407	0.99807	0.0172229	0.211334	0.933463	0.353143	0.666365
YIF1B	-0.004724	0.00492461	-0.959264	0.337426	0.635167	-0.00647589	0.112142	-1.13601	0.261839	0.606984	0.000429229	0.121582	0.0439021	0.965082	0.987435
YIPF1	-0.00428159	0.00580641	-0.73739	0.460885	0.7268	-0.00435112	0.120921	-0.58413	0.561988	0.819122	-0.00417391	0.107391	-0.450287	0.653615	0.857446
YIPF2	-0.000551789	0.00374491	-0.147344	0.882861	0.954259	-0.000343335	0.0778148	-0.0738233	0.941471	0.981651	-0.00093618	0.0679709	-0.148236	0.882497	0.960185
YIPF3	-0.00952259	0.00792716	-1.20126	0.22965	0.531086	-0.0135155	0.140024	-1.36766	0.178067	0.518585	-0.00231617	0.127717	-0.174462	0.861905	0.951817
YIPF4	-0.0334866	0.0183796	-1.82194	0.0684635	0.285908	-0.0208896	0.593032	-0.886194	0.380125	0.701471	-0.0530207	0.558071	-1.80626	0.0743067	0.3244
YIPF5	-0.00438407	0.00554001	-0.791347	0.428742	0.708196	0.000640944	0.114905	0.0951936	0.924575	0.975475	-0.0149169	0.103307	-1.53025	0.129553	0.422078
YIPF6	-0.013769	0.0081721	-1.68489	0.0920107	0.332376	-0.0154533	0.201752	-1.43819	0.157154	0.490829	-0.0114581	0.209117	-0.910351	0.365131	0.675654
YIPF7	0.00362798	0.00312153	1.16224	0.245137	0.547663	0.0043323	0.0462817	0.889534	0.378429	0.700705	0.00313693	0.0295356	0.771385	0.442552	0.734472
YJEFN3	0.00320362	0.00507329	0.631467	0.527735	0.772748	0.00476807	0.150453	0.719038	0.475756	0.766528	0.000995342	0.0733894	0.126339	0.899753	0.966177
YKT6	4.86644e-05	0.0054762	0.00888653	0.99291	0.997393	-0.00819445	0.0882461	-1.20044	0.236119	0.581913	0.0149326	0.077771	1.62795	0.107121	0.386342
YLPM1	-0.00798334	0.0172292	-0.46336	0.643107	0.841531	-0.000616813	0.797078	-0.0269798	0.978593	0.993815	-0.0176666	0.693257	-0.673999	0.502084	0.772273
YME1L1	-0.018079	0.0152663	-1.18425	0.236316	0.538739	-0.0393601	0.579358	-2.13352	0.0382506	0.26311	0.0281498	0.589424	1.03527	0.303386	0.620518
YOD1	0.00976448	0.00620217	1.57436	0.115403	0.372514	0.00989834	0.0891314	1.3008	0.199809	0.548585	0.00949954	0.0816813	0.887392	0.377294	0.686092
YPEL1	0.00419053	0.00628646	0.666597	0.50503	0.756678	0.00995631	0.122745	1.27296	0.209431	0.558419	-0.00633207	0.117016	-0.599279	0.550531	0.801993
YPEL2	0.0200814	0.0413975	0.485087	0.627615	0.831638	0.0368637	1.50053	0.639707	0.525538	0.798254	0.00218413	1.52042	0.0367023	0.970806	0.989506
YPEL3	0.0454613	0.0160745	2.82817	0.00468144	0.0647683	0.0493102	0.527049	2.68752	0.00998831	0.142019	0.0327528	0.476782	0.982384	0.328612	0.644903
YPEL4	0.0143061	0.00611233	2.34052	0.0192568	0.146789	0.0141816	0.136134	1.8491	0.0708787	0.346478	0.0145227	0.104961	1.43513	0.154806	0.457946
YPEL5	0.0168342	0.00768149	2.19152	0.0284138	0.179855	0.00773994	0.190183	0.894823	0.375542	0.699398	0.0507712	0.17547	3.03853	0.00313192	0.0708266
YTHDC1	0.0304669	0.0172612	1.76505	0.0775551	0.306067	-0.000525585	0.714873	-0.0237459	0.981158	0.995196	0.0785731	0.740292	2.84935	0.00545808	0.0896938
YTHDC2	0.0311294	0.0154093	2.02018	0.0433651	0.224254	0.0244854	0.655831	1.2736	0.209206	0.558076	0.0430659	0.609964	1.67124	0.0982373	0.368103
YTHDF1	-0.00662514	0.00726238	-0.912254	0.361635	0.653509	-0.00941123	0.199066	-1.06668	0.291687	0.63312	-0.000771268	0.182852	-0.0603071	0.952048	0.984811
YTHDF2	2.18451e-05	0.00681671	0.00320463	0.997443	0.999224	0.00924783	0.234207	1.1913	0.239649	0.585217	-0.0310585	0.210758	-2.17985	0.0319471	0.217934
YTHDF3	0.00394182	0.0132146	0.298294	0.765479	0.902272	0.00505929	0.377781	0.313148	0.755584	0.909919	0.00168325	0.37533	0.0732845	0.941747	0.980604
YWHAB	0.000187373	0.0161139	0.011628	0.990722	0.996485	-0.000210673	0.707175	-0.0112379	0.991082	0.99807	0.00131354	0.51283	0.0416568	0.966867	0.987849
YWHAE	-0.016252	0.0211717	-0.767631	0.442707	0.715396	0.00511887	0.803888	0.213203	0.832111	0.940612	-0.0909686	0.907831	-2.02635	0.045766	0.258389
YWHAG	0.0203897	0.0167656	1.21616	0.223922	0.522968	0.0532299	0.701171	2.54965	0.0141825	0.16758	-0.0392485	0.475094	-1.39505	0.166524	0.473082
YWHAH	-0.00724997	0.0104574	-0.693286	0.48813	0.745156	0.00247757	0.473107	0.187321	0.852233	0.948345	-0.0234715	0.13932	-1.37423	0.172881	0.481195
YWHAQ	0.00738008	0.0324157	0.22767	0.819903	0.926088	-0.0156564	1.05117	-0.340135	0.735304	0.900381	0.0300457	1.07813	0.658062	0.512221	0.778948
YWHAZ	0.0186325	0.0211473	0.881081	0.378274	0.668406	0.0207566	0.779622	0.822229	0.41519	0.72608	0.0136346	0.714892	0.352111	0.7256	0.894261
YY1	-0.0109533	0.0155594	-0.703965	0.481455	0.740123	0.00579222	0.515078	0.292214	0.771438	0.916117	-0.0378349	0.5177	-1.5065	0.135531	0.429786
YY1AP1	0.0221675	0.0126331	1.75471	0.0793088	0.309663	0.0153681	0.498194	1.0283	0.309188	0.645524	0.0391861	0.426781	1.65731	0.101029	0.372883
ZADH2	-0.00620271	0.00593972	-1.04428	0.296357	0.601459	-0.0109829	0.148869	-1.59752	0.117001	0.43262	0.00786884	0.119602	0.6671	0.506459	0.775287
ZBBX	-0.00832121	0.0023801	-3.49616	0.000472001	0.0196735	-0.0126215	0.0827853	-2.90745	0.00559221	0.10732	-0.00647294	0.0152279	-2.27441	0.0253803	0.193466
ZBED3	-0.0359386	0.0109366	-3.28609	0.00101588	0.0285299	-0.0333985	0.216577	-2.59373	0.0126931	0.158918	-0.0425145	0.266443	-2.05198	0.043152	0.249906
ZBED4	-0.00498484	0.00922158	-0.540563	0.588809	0.808301	-0.00866219	0.170418	-0.767225	0.44687	0.747688	0.00238469	0.229837	0.149202	0.881737	0.960111
ZBED5	0.062465	0.0274472	2.27582	0.0228565	0.158541	0.0428757	1.00992	1.28556	0.205034	0.552687	0.103573	0.930495	2.14375	0.0348199	0.225675
ZBED5-AS1	-0.00530057	0.00624077	-0.849345	0.395689	0.681818	0.00112609	0.0941229	0.138797	0.890216	0.96215	-0.0146133	0.109355	-1.49627	0.138173	0.433775
ZBED8	0.00177103	0.00446072	0.397028	0.691347	0.867072	0.00521884	0.077556	1.04754	0.300327	0.639856	-0.0121666	0.11481	-1.21463	0.227767	0.546869
ZBED9	0.00199275	0.00111187	1.79225	0.0730924	0.296964	0.00140043	0.0129471	0.784894	0.436542	0.740449	0.0023688	0.00355215	1.66622	0.0992362	0.369843
ZBTB1	0.0206722	0.0199727	1.03502	0.300659	0.605827	0.0546877	0.591504	1.81653	0.0758118	0.356276	-0.00606815	0.535395	-0.227334	0.820693	0.935022
ZBTB10	-0.00863267	0.00549269	-1.57167	0.116028	0.373632	-0.00428869	0.102076	-0.610319	0.544655	0.80891	-0.0154555	0.106096	-1.755	0.0827497	0.341276
ZBTB11	0.0235155	0.0101033	2.3275	0.0199384	0.149228	0.00103545	0.259727	0.073133	0.942017	0.981867	0.046839	0.211343	3.24783	0.00164844	0.0507607
ZBTB16	0.0766159	0.0810083	0.945778	0.344262	0.641246	0.127542	1.57427	1.08563	0.283911	0.626839	0.0304547	1.38581	0.272279	0.78609	0.92311
ZBTB17	-0.0276601	0.00848309	-3.26062	0.0011117	0.029807	-0.0233406	0.226006	-2.09205	0.0419843	0.275703	-0.0335797	0.195056	-2.57104	0.0118239	0.131256
ZBTB18	-0.0103534	0.00795533	-1.30145	0.193106	0.487102	-0.0101556	0.216835	-0.950324	0.346917	0.674293	-0.0105993	0.129063	-0.889614	0.376106	0.685533
ZBTB2	0.00875182	0.00414763	2.11008	0.0348516	0.199774	0.00609099	0.0822977	1.23184	0.224271	0.571735	0.0150685	0.0818026	1.97788	0.05108	0.272252
ZBTB20	0.0571996	0.0407237	1.40458	0.160147	0.442	0.0826634	4.48828	1.2505	0.217444	0.565942	0.0416245	4.34242	0.805131	0.422921	0.722214
ZBTB21	-0.00633754	0.00415485	-1.52533	0.127176	0.392742	-0.00718334	0.0770073	-1.40874	0.165641	0.502185	-0.00466667	0.0726362	-0.651134	0.516662	0.782099
ZBTB24	-0.00474402	0.00519252	-0.913625	0.360914	0.653315	-0.00701257	0.0776637	-1.26406	0.212578	0.56136	0.0112931	0.129584	0.765624	0.445955	0.736734
ZBTB25	-0.0172319	0.00913538	-1.88629	0.0592565	0.266033	-0.0300383	0.263282	-2.96605	0.00477169	0.0988201	0.0387001	0.292208	1.82851	0.0708705	0.316575
ZBTB26	0.000885096	0.00720669	0.122816	0.902253	0.964581	-0.0115569	0.137818	-0.992807	0.326104	0.658131	0.00861759	0.109033	0.939062	0.350277	0.66397
ZBTB34	-0.000368285	0.00486552	-0.0756928	0.939663	0.978748	-0.00489824	0.0789109	-0.899426	0.373113	0.697346	0.017549	0.0852798	1.62027	0.108763	0.389845
ZBTB37	0.0560714	0.0170556	3.28757	0.00101058	0.0285299	0.0791825	0.407657	3.43216	0.00127664	0.0546402	0.0282181	0.486504	1.11413	0.268264	0.588805
ZBTB38	0.00301843	0.0193706	0.155826	0.87617	0.950617	0.102578	0.832523	3.47215	0.00113515	0.0519278	-0.0720591	0.813499	-2.80879	0.00612924	0.0957145
ZBTB4	0.0118567	0.00995577	1.19094	0.233679	0.536005	0.0314658	0.356994	2.32227	0.0247005	0.217395	-0.0111516	0.291184	-0.759798	0.449412	0.73891
ZBTB40	0.00325187	0.00838856	0.387656	0.698271	0.871033	0.0111078	0.193215	0.978187	0.333101	0.663537	-0.00618493	0.182299	-0.496952	0.620466	0.840044
ZBTB41	-0.0270074	0.00856093	-3.15472	0.0016065	0.0363024	-0.0132963	0.263174	-1.28245	0.206114	0.554563	-0.056387	0.252039	-3.71537	0.00035638	0.0214506
ZBTB43	0.00220381	0.0111576	0.197516	0.843424	0.935824	-0.0119312	0.292406	-0.866181	0.390889	0.709113	0.0291754	0.319974	1.53333	0.128792	0.420904
ZBTB44	0.0368198	0.0228647	1.61033	0.107326	0.359752	-0.00163479	0.861202	-0.0499841	0.960352	0.989589	0.0735798	0.888992	2.30099	0.0237624	0.186982
ZBTB46	0.00645739	0.00282054	2.28942	0.0220552	0.155884	0.00972377	0.0487074	2.98246	0.00456293	0.0958779	-0.00325971	0.0484685	-0.579674	0.56362	0.810913
ZBTB48	-0.00482525	0.0043979	-1.09717	0.272566	0.577622	-0.0069816	0.0726351	-1.21332	0.231206	0.577087	-0.00179614	0.0608634	-0.263367	0.792885	0.925886
ZBTB49	-0.00856927	0.00374297	-2.28943	0.0220544	0.155884	-0.00780309	0.0739983	-1.74387	0.0878655	0.380718	-0.0103547	0.081986	-1.51593	0.133131	0.426639
ZBTB5	-0.00789441	0.00563048	-1.40208	0.16089	0.443205	-0.00381205	0.141321	-0.536333	0.594314	0.83765	-0.0147726	0.129238	-1.60122	0.112923	0.396036
ZBTB6	-0.00235506	0.00403265	-0.583998	0.559222	0.791278	-0.00210664	0.0509033	-0.4646	0.64441	0.862884	-0.00329501	0.0510708	-0.373575	0.70965	0.885606
ZBTB7A	-0.0181564	0.0150651	-1.20519	0.22813	0.528983	0.0080786	0.461302	0.357537	0.722326	0.895266	-0.0391529	0.4019	-1.93694	0.055971	0.284059
ZBTB7C	0.0273934	0.00720239	3.80337	0.000142738	0.00958368	0.0186719	0.0702009	1.54344	0.130417	0.45555	0.0321822	0.033308	3.59007	0.000561437	0.0271463
ZBTB8A	0.00310516	0.00373713	0.830895	0.406033	0.688927	-0.00193612	0.0523675	-0.449209	0.655391	0.866557	0.0183761	0.0667671	2.44967	0.0162859	0.157358
ZBTB8OS	-0.00689163	0.0171931	-0.400838	0.688539	0.866457	0.00659422	0.627607	0.300657	0.765031	0.913579	-0.0283888	0.493637	-1.02519	0.308092	0.624945
ZC2HC1A	-0.0286166	0.0099793	-2.86759	0.00413605	0.0617435	-0.0378504	0.288126	-2.90936	0.00556348	0.106974	-0.0154177	0.237221	-0.99122	0.324304	0.639751
ZC2HC1C	-0.00372542	0.00670347	-0.555745	0.578385	0.80373	0.00751273	0.0534433	0.926902	0.359313	0.684846	-0.0280539	0.129161	-2.35244	0.0208878	0.176835
ZC3H12B	-0.00933817	0.0109188	-0.855234	0.392421	0.679711	-0.0146151	0.307715	-1.0339	0.306592	0.644084	-0.00153304	0.299654	-0.0891724	0.929148	0.977421
ZC3H12C	0.0314742	0.0148321	2.12203	0.0338351	0.196436	0.000473422	0.380946	0.0232785	0.981529	0.995484	0.0666988	0.43783	3.07673	0.00279158	0.0669284
ZC3H13	-0.0647594	0.0270535	-2.39375	0.016677	0.136294	-0.0914887	1.11924	-2.69939	0.00968691	0.139853	-0.0178236	1.10043	-0.396858	0.692436	0.877753
ZC3H14	-0.0311521	0.0161187	-1.93268	0.0532762	0.250574	0.0180871	0.607332	0.771685	0.44425	0.745751	-0.0753344	0.55948	-3.3931	0.00103882	0.0384761
ZC3H15	0.00787273	0.00882608	0.891986	0.372401	0.663839	-0.00716948	0.344894	-0.66551	0.50905	0.788867	0.0385829	0.322046	2.50655	0.0140349	0.144917
ZC3H18	0.00871263	0.00694098	1.25524	0.20939	0.505694	0.00814583	0.235181	1.03474	0.306202	0.644084	0.0106918	0.242805	0.726799	0.469284	0.751739
ZC3H3	-0.000700701	0.0063755	-0.109905	0.912484	0.969001	-0.0100967	0.147738	-1.26594	0.21191	0.560585	0.0159305	0.14143	1.50132	0.136862	0.431561
ZC3H4	0.000635159	0.00693866	0.0915391	0.927064	0.975063	0.00374033	0.166385	0.479558	0.633815	0.85727	-0.0111478	0.207416	-0.733728	0.465071	0.749144
ZC3H6	0.0661712	0.0282411	2.34308	0.0191254	0.145979	0.131056	0.843794	3.3179	0.00177925	0.0621177	-0.00168311	0.902512	-0.041668	0.966858	0.987849
ZC3H7A	0.0202162	0.00828434	2.44029	0.0146757	0.126691	0.0136184	0.295895	1.37383	0.176156	0.515648	0.0354972	0.296541	2.353	0.0208583	0.176835
ZC3H7B	-0.0207503	0.00942691	-2.20118	0.0277234	0.177207	-0.00517911	0.265082	-0.427481	0.671025	0.873554	-0.0446426	0.259048	-2.9747	0.0037875	0.0761188
ZC3H8	0.00288751	0.00919096	0.314168	0.753393	0.897823	-0.00509402	0.337283	-0.453979	0.651979	0.865213	0.0191602	0.297655	1.19588	0.234964	0.554239
ZC3HC1	-0.0122525	0.00541601	-2.26228	0.0236801	0.160969	-0.0196522	0.119722	-2.87911	0.00603467	0.109429	0.000324382	0.109996	0.036452	0.971005	0.989506
ZC4H2	0.01282	0.0130644	0.981287	0.326451	0.625524	-0.0166742	0.384133	-0.943866	0.350172	0.676913	0.0484207	0.36876	2.4948	0.0144757	0.147906
ZCCHC10	-0.0168671	0.00588196	-2.86761	0.00413591	0.0617435	-0.0127297	0.139944	-1.768	0.0836966	0.373976	-0.0251684	0.113531	-2.46781	0.0155352	0.154402
ZCCHC14	0.0111715	0.0117328	0.952158	0.341017	0.638032	0.0517286	0.383722	2.86971	0.00618832	0.111122	-0.0186416	0.332193	-1.20621	0.230981	0.550126
ZCCHC17	-0.00515431	0.00942623	-0.546805	0.584513	0.80633	0.00117538	0.273461	0.10711	0.915167	0.971901	-0.0229719	0.287105	-1.24772	0.215455	0.53235
ZCCHC2	0.0613184	0.0205429	2.9849	0.00283672	0.0512206	0.10403	0.454129	3.28696	0.00199326	0.0652524	0.0302235	0.39019	1.1192	0.266108	0.585987
ZCCHC24	-0.0616344	0.0330532	-1.8647	0.062223	0.272361	-0.0165727	1.26588	-0.347629	0.729706	0.897195	-0.103347	1.17597	-2.25316	0.0267424	0.199674
ZCCHC3	-0.0066075	0.00479411	-1.37825	0.168126	0.453301	-0.00919587	0.076643	-1.59786	0.116926	0.432612	-0.000739451	0.0798052	-0.0853337	0.932191	0.977934
ZCCHC4	-0.00122587	0.00621346	-0.197292	0.843599	0.935837	0.000201775	0.124039	0.0273683	0.978284	0.993755	-0.00472592	0.142235	-0.409393	0.683249	0.874896
ZCCHC7	-0.0137271	0.0273514	-0.501879	0.615752	0.823637	0.00352723	1.44406	0.104565	0.917176	0.972511	-0.0468428	1.40477	-1.00237	0.318924	0.634497
ZCCHC8	0.00468164	0.0092279	0.507335	0.61192	0.821383	0.016726	0.258201	1.47759	0.146334	0.475898	-0.0191795	0.237125	-1.20378	0.231913	0.550757
ZCCHC9	-0.00170193	0.00494118	-0.344439	0.730516	0.887681	-0.00672948	0.0992343	-1.16933	0.248296	0.594544	0.0123999	0.0816898	1.28652	0.201647	0.518147
ZCRB1	-0.00495584	0.00599972	-0.826013	0.408797	0.690328	-0.0102618	0.149248	-1.46256	0.150389	0.480013	0.00947895	0.171678	0.819084	0.414958	0.716367
ZCWPW1	0.00560892	0.00952644	0.588774	0.556013	0.788824	0.010478	0.19103	1.01002	0.317772	0.653087	-0.0205882	0.243046	-0.85559	0.394558	0.701209
ZDBF2	-0.0036581	0.0041821	-0.874704	0.381735	0.670823	-0.00857837	0.137279	-1.27878	0.207393	0.555678	-0.000530055	0.0413779	-0.0990988	0.921286	0.975658
ZDHHC1	-0.00451127	0.00227774	-1.98059	0.0476375	0.234955	-0.00332657	0.0347192	-1.14383	0.258615	0.603687	-0.00639092	0.0238441	-1.74459	0.0845578	0.345627
ZDHHC11	0.0427808	0.0117808	3.63139	0.000281898	0.014551	0.0445008	0.191757	3.34436	0.00164842	0.060282	0.0365428	0.243231	1.44208	0.152858	0.455265
ZDHHC11B	0.0276851	0.037466	0.73894	0.459943	0.72581	0.0523474	0.739491	0.859868	0.394787	0.712183	0.0126498	0.94555	0.266122	0.79077	0.924481
ZDHHC13	0.00727954	0.00898201	0.810458	0.417677	0.698304	0.0128266	0.162654	1.09005	0.281371	0.624092	-0.000464927	0.177981	-0.0334392	0.9734	0.990544
ZDHHC14	-0.0967618	0.0387792	-2.4952	0.0125887	0.117206	-0.105236	1.07186	-2.25126	0.0291923	0.233675	-0.0780574	1.11174	-1.12395	0.264155	0.583978
ZDHHC15	0.0070863	0.00413767	1.71263	0.0867803	0.324217	0.00274608	0.0631469	0.620745	0.537833	0.805495	0.0374136	0.079356	3.1994	0.001923	0.0558954
ZDHHC16	-0.0136286	0.00425884	-3.20007	0.00137395	0.0336384	-0.0126803	0.0810776	-2.23707	0.0301716	0.235567	-0.0148578	0.0587859	-2.30222	0.0236901	0.186712
ZDHHC17	0.0111493	0.0155356	0.717664	0.472965	0.735907	0.00190158	0.712664	0.080522	0.936172	0.980383	0.0182048	0.613174	0.882552	0.37989	0.688168
ZDHHC18	0.0029272	0.00432584	0.676678	0.49861	0.751771	-0.00421781	0.0986871	-0.8403	0.405089	0.719984	0.0235554	0.0790015	2.7619	0.00699881	0.101098
ZDHHC2	0.0190768	0.0150126	1.27072	0.203828	0.500306	0.0273847	0.341672	1.26211	0.213313	0.561986	0.0114469	0.350729	0.550511	0.583368	0.821721
ZDHHC20	0.069526	0.0798482	0.870727	0.383903	0.67331	-0.00174503	1.79887	-0.016381	0.987007	0.996928	0.16091	2.13812	1.33395	0.185816	0.498211
ZDHHC21	0.0290086	0.0203184	1.4277	0.153377	0.43347	-0.0101	0.747311	-0.420246	0.676263	0.875894	0.126997	0.663926	3.33831	0.00123833	0.0423255
ZDHHC22	-0.000934623	0.00182634	-0.511747	0.608828	0.819048	-0.000291109	0.0403659	-0.134871	0.893303	0.963216	-0.00255664	0.0150982	-0.746074	0.457617	0.743814
ZDHHC23	0.00162329	0.00215094	0.754687	0.450437	0.720066	0.000772083	0.0439617	0.282033	0.779184	0.919836	0.00299656	0.013994	0.861783	0.391156	0.698232
ZDHHC24	0.00353309	0.00520533	0.678745	0.4973	0.750839	0.00385484	0.104878	0.611823	0.543669	0.808472	0.00284129	0.0993584	0.307542	0.75916	0.910307
ZDHHC3	0.00591847	0.00557403	1.06179	0.288329	0.593187	-0.000749554	0.118437	-0.102923	0.918472	0.972973	0.0153494	0.0910556	1.77224	0.0798263	0.335764
ZDHHC4	-0.00670373	0.0031811	-2.10736	0.0350861	0.20041	-0.00618998	0.0547183	-1.68023	0.0996962	0.403167	-0.00820956	0.0532802	-1.30164	0.196447	0.513026
ZDHHC5	-0.00272691	0.00585045	-0.466104	0.641141	0.839931	0.00420623	0.145396	0.636183	0.527812	0.80034	-0.0277421	0.158948	-2.20898	0.0297816	0.210751
ZDHHC6	0.00541687	0.00483101	1.12127	0.262172	0.568344	-0.0044089	0.0995698	-0.765444	0.447919	0.748323	0.028726	0.0894728	3.23801	0.00169988	0.0514235
ZDHHC7	0.00356816	0.00698081	0.511139	0.609254	0.819334	-0.00642173	0.146459	-0.686594	0.495787	0.780931	0.0161323	0.124641	1.53801	0.127646	0.419162
ZDHHC8	-0.00806442	0.00712178	-1.13236	0.257483	0.561886	-0.0132889	0.179075	-1.48695	0.143855	0.473019	0.00102563	0.131666	0.0870031	0.930867	0.977562
ZDHHC9	-0.133547	0.033127	-4.03136	5.54551e-05	0.00604565	-0.128654	0.870015	-2.84156	0.00671495	0.115991	-0.139184	0.868827	-2.86401	0.00523267	0.0884506
ZEB1	-0.0185843	0.00643831	-2.88652	0.00389533	0.0598597	-0.00725311	0.301745	-0.591679	0.556964	0.816475	-0.0229006	0.0795263	-3.02684	0.00324343	0.0714757
ZEB1-AS1	-0.00184458	0.00159743	-1.15472	0.248205	0.551028	-0.00177564	0.0224708	-0.833954	0.408619	0.722289	-0.00193337	0.0101057	-0.800188	0.425763	0.723598
ZEB2	-0.0428524	0.053779	-0.796823	0.425554	0.705046	0.0227502	3.89118	0.275248	0.784359	0.922738	-0.0910153	3.84244	-1.28516	0.202119	0.518466
ZER1	0.0344111	0.0168525	2.04189	0.0411621	0.218751	0.0200378	0.698349	0.814671	0.41946	0.729573	0.0471294	0.50805	2.03698	0.0446657	0.254618
ZFAND1	0.000543308	0.00737819	0.0736371	0.941299	0.979616	-0.0115042	0.172142	-1.24341	0.220021	0.567726	0.0215878	0.183851	1.76541	0.080974	0.33803
ZFAND2A	-0.0120458	0.00599288	-2.01001	0.04443	0.225983	-0.00799195	0.0618129	-1.23991	0.221495	0.569113	-0.0379021	0.0726139	-2.32836	0.022354	0.182149
ZFAND2B	-0.00424147	0.00554859	-0.764424	0.444615	0.716392	-0.00879094	0.111603	-1.4005	0.168076	0.504883	0.0120189	0.121167	1.01281	0.313935	0.630489
ZFAND3	0.0471905	0.027055	1.74424	0.0811164	0.312982	0.0347196	1.84639	1.05856	0.295331	0.635894	0.0737421	1.82661	1.54085	0.126953	0.418294
ZFAND4	-0.00156733	0.00974505	-0.160833	0.872225	0.948652	-0.0116333	0.206435	-1.03217	0.307393	0.644325	0.0282461	0.272755	1.45622	0.1489	0.450072
ZFAND5	0.0143728	0.0140973	1.01954	0.307945	0.611043	0.0349663	0.480517	1.82912	0.0738714	0.352794	-0.0101773	0.344153	-0.487601	0.627049	0.844157
ZFAND6	0.0334416	0.0128531	2.60184	0.00927252	0.0975006	0.0374415	0.395413	2.6352	0.0114237	0.151029	0.0154232	0.433422	0.511445	0.610324	0.835488
ZFAS1	0.0149295	0.00735814	2.02897	0.0424611	0.221845	0.0195937	0.166549	1.9016	0.0634999	0.327597	0.0100755	0.153202	0.958537	0.340426	0.655006
ZFAT	-0.00187468	0.00548338	-0.341885	0.732438	0.889098	-0.0031655	0.127483	-0.491584	0.625352	0.852592	0.00153036	0.126176	0.146325	0.884	0.960556
ZFC3H1	0.00538723	0.0149702	0.359864	0.718949	0.881971	-0.0120288	0.596482	-0.590955	0.557445	0.816689	0.0259063	0.636108	1.17255	0.244148	0.563262
ZFHX2	0.031734	0.0179803	1.76493	0.0775761	0.306067	0.0360085	0.295517	1.62988	0.110194	0.422722	0.0233484	0.445065	0.754547	0.452542	0.740733
ZFHX3	-0.00314714	0.013877	-0.226788	0.820589	0.926088	-0.00474009	0.317268	-0.281771	0.779384	0.919915	0.000245244	0.329954	0.00998981	0.992052	0.997056
ZFHX4	0.0534208	0.03343	1.59799	0.110045	0.363928	0.0786132	1.23986	1.52833	0.133281	0.459113	0.034998	1.20777	0.795652	0.428382	0.725437
ZFP1	0.00279176	0.00522724	0.534079	0.593287	0.810404	-0.00320605	0.0787632	-0.561845	0.57695	0.83007	0.0340807	0.084716	2.6149	0.0105261	0.124741
ZFP14	0.0261177	0.0139904	1.86684	0.0619241	0.271679	0.0465294	0.514664	2.78293	0.00779021	0.125525	-0.021549	0.488598	-0.843399	0.401299	0.705847
ZFP2	-1.46537e-05	0.00675713	-0.00216863	0.99827	0.999224	-0.000638354	0.154286	-0.0810344	0.935766	0.980302	0.00172207	0.160465	0.131003	0.896073	0.964861
ZFP28	0.00129003	0.00404421	0.318982	0.74974	0.896709	-0.00121082	0.0678712	-0.238766	0.812348	0.933434	0.00565955	0.0677628	0.84431	0.400793	0.705513
ZFP3	-0.00213691	0.00258076	-0.828013	0.407663	0.689947	-0.00314812	0.0306513	-1.13888	0.260652	0.605828	0.00473155	0.0548877	0.656784	0.513039	0.779474
ZFP30	0.00524181	0.0084059	0.623587	0.532899	0.775323	0.00302908	0.257934	0.307887	0.759559	0.91166	0.0112246	0.272321	0.693846	0.489612	0.764176
ZFP36L1	-0.0016964	0.00184553	-0.919195	0.357993	0.651492	-0.00038561	0.0416807	-0.114204	0.909573	0.969689	-0.00225484	0.0130153	-1.02313	0.30906	0.625589
ZFP37	-0.0167519	0.00732344	-2.28744	0.0221702	0.156219	-0.0121408	0.127692	-1.32374	0.192133	0.539166	-0.0248646	0.139466	-2.04391	0.0439609	0.253324
ZFP62	6.56533e-05	0.00444344	0.0147753	0.988211	0.995649	-0.00420951	0.0745927	-0.718121	0.476316	0.766738	0.00584037	0.0930677	0.857269	0.393632	0.700529
ZFP64	-0.00601393	0.0070737	-0.850182	0.395224	0.681751	-0.00515682	0.222281	-0.607109	0.546765	0.809743	-0.00795352	0.203829	-0.622457	0.535256	0.793104
ZFP69B	-0.0072064	0.00197016	-3.65778	0.000254412	0.0137382	-0.00799749	0.0191784	-3.64055	0.000687572	0.0397279	-0.00395474	0.0181958	-0.887956	0.377006	0.686036
ZFP82	0.00106218	0.00836672	0.126952	0.898978	0.963285	0.00441977	0.225015	0.454668	0.651488	0.864754	-0.00853384	0.232015	-0.519288	0.604868	0.83378
ZFP90	0.0021306	0.00885703	0.240555	0.8099	0.921566	0.0096989	0.370965	0.980087	0.332173	0.662854	-0.0283425	0.317828	-1.42732	0.157037	0.46037
ZFPL1	-0.00094	0.00745278	-0.126127	0.899631	0.963408	0.00264689	0.158445	0.313778	0.755109	0.909919	-0.0136994	0.156219	-0.861058	0.391553	0.698486
ZFPM1	-0.00715193	0.00721853	-0.990773	0.321796	0.62279	0.00190931	0.0953834	0.220597	0.826389	0.939104	-0.0278557	0.134549	-2.12915	0.0360438	0.228984
ZFPM2	0.0115524	0.0209681	0.550952	0.581667	0.804748	0.0177211	0.565616	0.556565	0.580552	0.83154	0.00682852	0.255546	0.245074	0.806979	0.929971
ZFR	-0.0263913	0.0204666	-1.28948	0.197231	0.491386	0.0138302	1.19127	0.482886	0.631468	0.856336	-0.0683641	1.1213	-2.33663	0.0217366	0.180089
ZFR2	0.00266813	0.00304857	0.875207	0.381461	0.670729	-0.000809597	0.0614791	-0.231566	0.817903	0.9347	0.0137011	0.0392743	2.2002	0.0304389	0.212667
ZFX	0.00400114	0.012913	0.309854	0.756672	0.898028	0.00182541	0.340953	0.109923	0.912949	0.970832	0.0073289	0.376247	0.356859	0.722054	0.892031
ZFY	-0.0273693	0.0110049	-2.48701	0.0128822	0.11855	-0.030582	0.105433	-2.08304	0.0434285	0.28147	-0.0232492	0.13437	-1.39837	0.165535	0.471512
ZFYVE1	-0.0186261	0.00807378	-2.30699	0.0210554	0.153803	-0.0188866	0.246879	-2.01438	0.0498407	0.295762	-0.0178788	0.252704	-1.12581	0.263318	0.583206
ZFYVE16	-0.264335	0.0668531	-3.95396	7.68686e-05	0.00683302	-0.558873	2.14114	-5.85028	5.28889e-07	0.00101864	0.0183657	2.18037	0.196236	0.844881	0.943897
ZFYVE19	-0.0141853	0.00567068	-2.50151	0.0123664	0.116089	-0.0202845	0.0972773	-3.24716	0.00217928	0.0683806	0.0143785	0.0752531	1.06361	0.290543	0.608466
ZFYVE21	-0.00255368	0.00683555	-0.373588	0.708711	0.877185	0.00111	0.154133	0.139338	0.889791	0.961964	-0.0127825	0.14314	-0.960309	0.339539	0.654388
ZFYVE26	-0.0185293	0.00815352	-2.27255	0.023053	0.159054	-0.0281976	0.169962	-2.88938	0.00587068	0.109058	0.0038199	0.175938	0.257447	0.797436	0.926521
ZFYVE27	-0.00335266	0.00761182	-0.440455	0.659608	0.850854	-0.0120179	0.181843	-1.36299	0.179523	0.520202	0.0219985	0.184569	1.45865	0.148234	0.449249
ZFYVE28	0.0162997	0.0151139	1.07846	0.28083	0.586106	0.0270212	0.371048	0.886273	0.380391	0.701531	0.0128065	0.226029	0.735895	0.463758	0.748298
ZFYVE9	0.00960014	0.0109099	0.879946	0.378889	0.66877	0.0134919	0.461051	1.02519	0.310637	0.646834	0.00104885	0.346991	0.0537655	0.957244	0.986438
ZGLP1	0.000410852	0.00195965	0.209656	0.833936	0.932337	0.0055717	0.025288	2.04152	0.0469618	0.288926	-0.00508179	0.012701	-1.8049	0.0745213	0.324732
ZGRF1	-0.00434046	0.00999026	-0.434469	0.663948	0.853332	-0.0198624	0.237712	-1.55945	0.125747	0.447532	0.0204779	0.221982	1.27149	0.206916	0.520977
ZHX2	0.124932	0.0322559	3.87314	0.00010744	0.00820077	0.179939	1.72555	4.08445	0.00017487	0.0237226	0.0613667	1.60874	1.29581	0.19844	0.515654
ZHX3	-0.0429071	0.025244	-1.6997	0.0891879	0.328548	-0.117469	1.04342	-3.5516	0.000897255	0.046083	0.0611344	1.08746	1.56474	0.121245	0.40891
ZIC1	-0.0372224	0.0245258	-1.51769	0.129094	0.396419	-0.00253784	0.731969	-0.0702568	0.944294	0.98291	-0.0668867	0.643175	-2.00223	0.0483479	0.265042
ZIM2	-0.00550637	0.00316142	-1.74174	0.0815537	0.313727	-0.00476121	0.0561285	-1.31513	0.194987	0.54316	-0.00789935	0.0457584	-1.21758	0.226654	0.545266
ZKSCAN1	-0.0642795	0.0463344	-1.3873	0.165352	0.448651	-0.0881621	1.71032	-1.18861	0.240732	0.586157	-0.0489956	1.61886	-0.825728	0.411198	0.71468
ZKSCAN2	-0.00110451	0.00274384	-0.402543	0.687284	0.866113	-0.000631782	0.0368054	-0.207667	0.836406	0.942746	-0.00316554	0.0401821	-0.498327	0.61951	0.840044
ZKSCAN3	-0.00587692	0.00267537	-2.19667	0.0280439	0.178474	-0.00810115	0.0335985	-2.39804	0.0205996	0.199204	-0.00213531	0.0350391	-0.487338	0.627234	0.844157
ZKSCAN4	0.000209116	0.0021309	0.0981352	0.921825	0.972397	-0.00463731	0.0204101	-1.8296	0.0737977	0.352716	0.0118932	0.0259206	3.02206	0.00329013	0.0714757
ZKSCAN5	0.00200068	0.00441351	0.453308	0.650327	0.845681	1.94252e-05	0.106523	0.00391986	0.996889	0.998723	0.00959949	0.0894863	0.989123	0.325323	0.640776
ZKSCAN7	-0.000725737	0.00328777	-0.220738	0.825296	0.928187	-0.00670296	0.0538658	-1.73776	0.0889483	0.384113	0.0151534	0.0598686	2.41029	0.018028	0.163911
ZKSCAN8	-0.00865046	0.00611257	-1.41519	0.157012	0.437107	-0.0123227	0.129447	-1.8088	0.0770245	0.358925	0.00651283	0.166044	0.470459	0.639195	0.85083
ZMAT1	-0.01319	0.0209147	-0.630658	0.528264	0.772962	-0.0884967	0.71237	-2.91426	0.00549047	0.106306	0.0547696	0.663603	1.8986	0.0609044	0.296235
ZMAT2	-0.0159905	0.00486501	-3.28683	0.00101321	0.0285299	-0.0246215	0.105931	-3.82625	0.000390845	0.0311065	-0.00447488	0.0678258	-0.602045	0.548697	0.801408
ZMAT3	0.0136489	0.00744187	1.83407	0.0666433	0.281892	0.00882366	0.190015	0.900574	0.372508	0.697005	0.0202284	0.122697	1.76806	0.0805269	0.33704
ZMAT4	0.000498185	0.00491471	0.101366	0.91926	0.971287	0.00743622	0.160654	1.08015	0.28571	0.627714	-0.00671246	0.0552677	-0.956411	0.341493	0.655639
ZMAT5	0.00319582	0.0034042	0.938785	0.347841	0.643066	0.00360268	0.0481227	0.986199	0.329197	0.660721	0.000511542	0.0534768	0.054517	0.956652	0.986091
ZMIZ1	-0.0184212	0.0193416	-0.952414	0.340887	0.637942	-0.00889709	0.423609	-0.355055	0.72418	0.895266	-0.0324583	0.456012	-1.06696	0.288918	0.6077
ZMIZ1-AS1	-0.00210182	0.00364817	-0.576131	0.564527	0.795029	-0.00708882	0.0487074	-1.40775	0.166048	0.502185	0.00340735	0.0384081	0.643792	0.52139	0.784786
ZMIZ2	-0.0322622	0.01037	-3.1111	0.00186394	0.0390211	-0.0388737	0.271037	-2.92168	0.00538167	0.105136	-0.022031	0.223954	-1.33106	0.186617	0.499086
ZMPSTE24	-0.0259161	0.00692454	-3.74265	0.000182093	0.0108467	-0.0311813	0.171654	-3.77366	0.000459196	0.0322912	-0.0134953	0.1559	-1.06337	0.290532	0.608466
ZMYM1	-0.0118065	0.00650574	-1.81478	0.0695573	0.288412	-0.0130219	0.150905	-1.75498	0.0859241	0.37783	-0.00776592	0.154426	-0.574018	0.567425	0.812334
ZMYM2	0.0550707	0.0252468	2.1813	0.0291613	0.181911	0.0770368	1.58561	2.1119	0.0401595	0.270755	0.0348733	1.61792	0.997001	0.321506	0.636839
ZMYM3	-7.22571e-05	0.00480755	-0.0150299	0.988008	0.995649	0.0109677	0.120507	1.87177	0.0676076	0.337149	-0.0228109	0.0879683	-2.71257	0.00803409	0.109167
ZMYM4	-0.0454307	0.0223819	-2.02979	0.0423776	0.221591	-0.0845406	0.8223	-2.99281	0.00443577	0.095452	0.0205372	0.84984	0.559799	0.577043	0.818098
ZMYM4-AS1	0.00201858	0.00403752	0.499955	0.617107	0.824438	-0.00159984	0.0248745	-0.365728	0.716343	0.892224	0.0228344	0.10188	2.17638	0.0322137	0.219107
ZMYM5	0.0291239	0.0135211	2.15396	0.031243	0.187555	0.0252632	0.453119	1.53449	0.131762	0.457117	0.0371236	0.472362	1.56647	0.120839	0.408298
ZMYND11	-0.00481434	0.0189374	-0.254223	0.799323	0.91715	-0.0271165	0.805062	-1.08045	0.285578	0.627656	0.0246714	0.80012	0.854932	0.394917	0.701209
ZMYND19	0.00274913	0.00256368	1.07234	0.283567	0.588415	0.00458113	0.0311487	1.56096	0.125391	0.447111	-0.00315106	0.0335185	-0.598279	0.551196	0.802017
ZMYND8	0.0907441	0.0288773	3.1424	0.00167569	0.036696	0.16359	1.26308	4.28398	9.268e-05	0.0196463	-0.00655716	1.10617	-0.148576	0.882229	0.960111
ZNF100	-0.0216363	0.00999979	-2.16368	0.0304889	0.185828	-0.00795041	0.190313	-0.661323	0.511706	0.790618	-0.0523678	0.216387	-2.90693	0.0046208	0.0835101
ZNF101	-0.0023757	0.002787	-0.852421	0.39398	0.680747	-0.00043687	0.036999	-0.124481	0.901477	0.966012	-0.00568588	0.0358354	-1.23991	0.218314	0.53586
ZNF106	0.0142639	0.0118704	1.20164	0.229503	0.531065	0.0264016	0.390258	1.69185	0.0974428	0.399416	-0.00240288	0.344116	-0.131403	0.895757	0.964861
ZNF107	0.0117674	0.0071958	1.63532	0.101982	0.351689	0.00655072	0.145149	0.721817	0.474062	0.766148	0.0206	0.193113	1.74445	0.0845823	0.345627
ZNF117	-0.00304647	0.00393888	-0.773435	0.439265	0.713301	-0.00502281	0.0702349	-1.1291	0.264711	0.610093	0.00412715	0.0667997	0.486966	0.627497	0.844157
ZNF12	0.00181784	0.00511081	0.355686	0.722076	0.883129	-0.0106204	0.139801	-1.78865	0.0802613	0.367764	0.0373817	0.120688	3.72322	0.000346955	0.0213267
ZNF121	-0.00475527	0.00637691	-0.745703	0.455847	0.723595	0.000875876	0.123248	0.112342	0.911041	0.970411	-0.0161361	0.142526	-1.45583	0.14901	0.450072
ZNF124	-0.00184104	0.00567103	-0.324639	0.745454	0.894684	0.000492291	0.121866	0.0793086	0.937131	0.980383	-0.0136219	0.161205	-0.976642	0.331432	0.647992
ZNF131	0.0115713	0.0141902	0.815444	0.414818	0.695638	0.0103222	0.655749	0.6194	0.53871	0.805725	0.0148652	0.640105	0.549295	0.584198	0.82239
ZNF133	0.00410462	0.0102209	0.40159	0.687986	0.86643	-0.0258605	0.276996	-1.92416	0.0605371	0.321492	0.0452049	0.275088	2.87194	0.0051143	0.0878171
ZNF134	0.00313785	0.00311765	1.00648	0.314186	0.616005	-0.00191224	0.0549713	-0.543325	0.589531	0.835472	0.0215412	0.0544604	3.20618	0.00187717	0.0551975
ZNF135	-0.0410122	0.0125307	-3.27294	0.00106435	0.0292172	-0.044617	0.410578	-3.3591	0.00157949	0.0598447	-0.0118425	0.391059	-0.313431	0.754712	0.908012
ZNF136	-0.00776604	0.00452093	-1.7178	0.0858338	0.322229	-0.00934124	0.083697	-1.85795	0.0695858	0.342476	-0.00111271	0.0802624	-0.107687	0.91449	0.972859
ZNF138	0.0237417	0.0117026	2.02875	0.0424839	0.221845	0.0226786	0.341306	1.61246	0.113705	0.428146	0.026134	0.488179	1.23869	0.218763	0.536143
ZNF14	0.00372592	0.00695071	0.536048	0.591925	0.809597	-0.0129261	0.173868	-1.55123	0.127704	0.450333	0.0418112	0.148689	3.31784	0.00132171	0.0437641
ZNF140	-0.00592649	0.00551591	-1.07443	0.282628	0.588048	-0.00313998	0.13216	-0.47716	0.635508	0.858241	-0.0125097	0.140316	-1.23679	0.219465	0.53696
ZNF141	0.0156356	0.00982118	1.59203	0.111377	0.366064	0.0161567	0.283791	1.31657	0.19451	0.542939	0.0147074	0.355664	0.897908	0.371692	0.681898
ZNF142	0.004899	0.00419555	1.16767	0.242941	0.545555	-0.0106791	0.0772202	-1.86236	0.0689494	0.339923	0.0228475	0.0635309	3.71204	0.000360461	0.0215829
ZNF143	0.0140642	0.00593581	2.36939	0.0178177	0.140739	0.0151433	0.123303	2.23828	0.0300875	0.235567	0.0104569	0.154088	0.845326	0.400228	0.705081
ZNF146	-0.0423714	0.0417144	-1.01575	0.309748	0.61269	-0.00552294	0.900119	-0.0989435	0.921638	0.973978	-0.0889807	1.08529	-1.41738	0.159935	0.463854
ZNF148	0.0380366	0.0207344	1.83447	0.0665846	0.281892	0.0207087	1.04807	0.851155	0.399095	0.71337	0.0840101	1.04723	2.11985	0.0368424	0.230759
ZNF154	0.000141491	0.00174021	0.0813068	0.935198	0.977403	0.000335771	0.0219014	0.146576	0.884107	0.959418	-0.000123619	0.0184711	-0.0461962	0.963259	0.987235
ZNF155	0.00523258	0.00843521	0.620326	0.535043	0.776382	0.00328364	0.200543	0.351707	0.726665	0.895706	0.0138922	0.243714	0.705905	0.482117	0.760004
ZNF16	-0.00867862	0.00380107	-2.28321	0.0224183	0.157286	-0.0110825	0.0638184	-2.50425	0.0158815	0.176268	-0.00191721	0.0600901	-0.258311	0.796772	0.926494
ZNF160	0.00290526	0.0166165	0.174842	0.861204	0.943856	0.0137222	0.366522	0.615831	0.54105	0.806807	-0.010646	0.433373	-0.426861	0.670526	0.867607
ZNF169	0.00474776	0.00782434	0.606794	0.543988	0.78213	0.0070057	0.171481	0.651424	0.518016	0.793751	0.0022085	0.160881	0.193647	0.8469	0.944628
ZNF175	-0.0123103	0.00442331	-2.78304	0.00538521	0.0707382	-0.0143897	0.100018	-2.728	0.00899388	0.133935	-0.0073834	0.11116	-0.909367	0.365648	0.67596
ZNF18	0.00202197	0.00465763	0.43412	0.664202	0.853407	-0.00253775	0.079198	-0.464957	0.644157	0.862658	0.014239	0.0778505	1.59379	0.11458	0.397575
ZNF180	-0.0178295	0.00463907	-3.84333	0.000121378	0.00883526	0.00205375	0.0810321	0.34294	0.733207	0.899429	-0.0476633	0.0762099	-6.49746	4.7806e-09	5.52446e-05
ZNF181	0.000553322	0.0050743	0.109044	0.913168	0.969135	0.000817516	0.0776754	0.134487	0.893605	0.963216	-5.38815e-05	0.0960513	-0.00584678	0.995348	0.997939
ZNF182	0.00565391	0.0026786	2.11077	0.0347922	0.199533	0.00282531	0.0516581	0.926998	0.358768	0.684372	0.0152534	0.0566675	2.7167	0.00794242	0.108979
ZNF184	-0.000953013	0.00338871	-0.281232	0.778533	0.907644	-0.00219785	0.0567487	-0.588376	0.55916	0.817827	0.00483384	0.0526055	0.600183	0.549953	0.801752
ZNF189	-0.0492139	0.021649	-2.27327	0.02301	0.158938	-0.135956	0.58407	-4.15846	0.000140157	0.0219747	0.0185193	0.46108	0.641023	0.523179	0.785684
ZNF19	0.000570454	0.00123276	0.462746	0.643546	0.841555	0.000410879	0.011104	0.273527	0.785673	0.92305	0.000899605	0.00870532	0.416989	0.677705	0.871723
ZNF195	-0.0107354	0.00901372	-1.191	0.233653	0.536005	-0.0180244	0.251788	-1.7796	0.0817513	0.370333	0.0170209	0.27547	0.861192	0.39148	0.698463
ZNF197	-0.0217308	0.0102824	-2.1134	0.0345666	0.198781	-0.0286977	0.320886	-1.98729	0.052866	0.304543	-0.0145657	0.30804	-0.99462	0.322657	0.638353
ZNF2	-0.00355689	0.00357347	-0.995358	0.319562	0.620923	0.00157803	0.0562642	0.36508	0.716726	0.892509	-0.014645	0.0494517	-2.30569	0.0234865	0.186035
ZNF200	-0.00386813	0.00246327	-1.57032	0.116341	0.374163	-0.00346097	0.0372463	-1.09605	0.278765	0.621773	-0.00450107	0.0270051	-1.14326	0.25604	0.574618
ZNF202	0.00156969	0.00531169	0.295517	0.767599	0.903206	-0.00169652	0.0750998	-0.263551	0.793304	0.926358	0.00853893	0.0613617	0.908111	0.366351	0.676611
ZNF205	0.00648134	0.00314925	2.05806	0.0395843	0.214557	-0.00285332	0.0510562	-0.656375	0.514855	0.792097	0.0167915	0.043333	3.67542	0.000408263	0.0229023
ZNF207	0.0696408	0.0195336	3.56518	0.000363602	0.0166367	0.0741147	0.972025	2.67984	0.0101881	0.142607	0.0651874	0.920953	2.36245	0.0203659	0.17498
ZNF208	-0.040376	0.0203257	-1.98644	0.046984	0.233543	-0.0269833	0.283109	-0.885481	0.380984	0.702027	-0.0511098	0.302316	-1.87346	0.0643361	0.302962
ZNF211	-0.00888366	0.00310402	-2.86198	0.00420998	0.0618739	-0.0108762	0.0545979	-3.19221	0.00254723	0.0719701	0.000844773	0.0648286	0.112211	0.910912	0.971438
ZNF212	-0.000956639	0.00421581	-0.226917	0.820488	0.926088	-0.0101476	0.06986	-1.94623	0.057754	0.315498	0.0163978	0.0553065	2.28871	0.0244981	0.190256
ZNF213	-0.00228644	0.0112193	-0.203795	0.838514	0.934644	0.0175954	0.131155	1.26213	0.213691	0.562385	-0.0388321	0.201146	-2.0545	0.042902	0.249232
ZNF213-AS1	-0.00928851	0.00606713	-1.53096	0.12578	0.390637	-0.00879192	0.10645	-1.13623	0.261749	0.606896	-0.0100811	0.120624	-1.03126	0.305251	0.622356
ZNF214	0.00336072	0.00197449	1.70208	0.088741	0.328039	0.00226049	0.0208102	0.968188	0.338016	0.66641	0.00612357	0.0175857	1.65511	0.101475	0.373645
ZNF215	0.000910619	0.00128162	0.710522	0.477381	0.737587	0.00132126	0.011254	0.835919	0.407524	0.721518	0.000122448	0.00744523	0.0559175	0.955535	0.985555
ZNF219	0.00375436	0.00185542	2.02346	0.0430262	0.223304	0.00325824	0.0217826	1.37709	0.175153	0.514114	0.00454672	0.0167843	1.52059	0.131959	0.424418
ZNF22	-0.0013488	0.00657231	-0.205225	0.837396	0.934249	-0.00146277	0.0940651	-0.180088	0.857875	0.950125	-0.00113269	0.119423	-0.10127	0.919567	0.975073
ZNF224	-0.0038259	0.00895342	-0.427312	0.669152	0.855497	-0.00552638	0.223711	-0.462752	0.645725	0.863293	-0.00164336	0.2109	-0.121463	0.903602	0.967711
ZNF226	-0.0277265	0.00832624	-3.33002	0.000868397	0.0264749	-0.0383439	0.229333	-3.92727	0.000286035	0.0286366	0.00058399	0.272877	0.0366299	0.970863	0.989506
ZNF227	-0.0115311	0.00541584	-2.12915	0.0332416	0.1946	-0.00925937	0.112296	-1.48081	0.145478	0.475049	-0.0183531	0.139889	-1.69377	0.0938557	0.359778
ZNF232	-0.00222084	0.00365388	-0.607804	0.543317	0.781912	-0.00417968	0.064671	-1.01934	0.313375	0.649551	0.00533277	0.0670403	0.662295	0.509518	0.777388
ZNF233	-0.00276726	0.00264825	-1.04494	0.296052	0.601392	-0.00304596	0.0225598	-1.07758	0.286844	0.628869	-0.00076635	0.0524105	-0.101184	0.919637	0.975073
ZNF234	-0.00701316	0.00465962	-1.50509	0.1323	0.40117	-0.0103589	0.115145	-2.02965	0.0482034	0.291524	0.00973767	0.165184	0.852685	0.396156	0.70182
ZNF235	-0.0170412	0.0126523	-1.34689	0.178016	0.466415	-0.0255666	0.336771	-1.73994	0.0885605	0.383298	0.00740253	0.366028	0.297519	0.766774	0.913112
ZNF236	-0.0349822	0.0106551	-3.28313	0.00102661	0.0286538	-0.010637	0.37044	-0.839142	0.405732	0.719984	-0.0936038	0.382195	-4.75871	7.61307e-06	0.00309271
ZNF239	-0.00351428	0.00241971	-1.45236	0.146403	0.423616	-0.00409644	0.0324434	-1.40911	0.165531	0.502067	-0.00220144	0.0314869	-0.504268	0.615337	0.837888
ZNF24	0.000611809	0.0218168	0.028043	0.977628	0.991789	0.0134429	0.548293	0.32032	0.750287	0.906937	-0.00413995	0.432126	-0.162103	0.871597	0.955549
ZNF248	-0.000840391	0.0214868	-0.0391119	0.968801	0.987323	-0.00171272	0.709735	-0.0642604	0.949041	0.98572	0.000779058	0.682215	0.0214528	0.982933	0.993606
ZNF25	-0.0242229	0.0100918	-2.40026	0.0163834	0.134752	-0.0288407	0.322186	-2.47891	0.016908	0.180424	-0.010191	0.287981	-0.502492	0.61658	0.839049
ZNF250	0.000884385	0.00335817	0.263353	0.792278	0.914246	0.0024853	0.0666059	0.629329	0.532248	0.803066	-0.00329639	0.0639974	-0.516527	0.606786	0.834168
ZNF251	-0.00328102	0.0106067	-0.309335	0.757067	0.898333	-0.000819337	0.368531	-0.0637153	0.949473	0.985847	-0.00852016	0.350494	-0.454166	0.650831	0.856118
ZNF253	0.00493042	0.0133556	0.369166	0.712004	0.87877	0.00972389	0.269345	0.596791	0.553575	0.815214	-0.00488484	0.326061	-0.209511	0.834535	0.939605
ZNF254	0.0234771	0.0150204	1.56301	0.118049	0.376949	0.044381	0.576663	2.35734	0.0227193	0.208056	-0.0131295	0.573403	-0.526997	0.599526	0.831507
ZNF26	-0.0133263	0.00589067	-2.26228	0.0236801	0.160969	-0.0220238	0.167194	-3.35067	0.00161857	0.0599287	0.0221634	0.176617	1.66925	0.0986328	0.368868
ZNF260	0.0158628	0.00669605	2.36899	0.0178369	0.140795	0.0151145	0.132214	1.67417	0.100888	0.405096	0.0167778	0.143001	1.68063	0.0963911	0.364223
ZNF263	-0.00573348	0.00360484	-1.5905	0.111723	0.366696	-0.00373787	0.0807597	-0.865086	0.391483	0.70927	-0.0103035	0.0800105	-1.57579	0.118673	0.40418
ZNF264	0.00739722	0.0091218	0.810938	0.417401	0.698218	0.018475	0.240617	1.61123	0.113974	0.428146	-0.0116984	0.215962	-0.777068	0.439209	0.732184
ZNF266	-0.00754266	0.00628593	-1.19993	0.230167	0.531219	-0.0019175	0.155545	-0.237712	0.81316	0.933434	-0.0162401	0.146723	-1.61911	0.109013	0.390487
ZNF267	0.000419795	0.00284541	0.147534	0.882711	0.954259	0.00256916	0.0567461	0.802974	0.426122	0.733213	-0.00770898	0.0578586	-1.23894	0.218673	0.536143
ZNF268	-0.00596054	0.00454712	-1.31084	0.189912	0.482649	-0.00101346	0.0924086	-0.173098	0.863335	0.95252	-0.0134799	0.0720015	-1.86747	0.0651748	0.305224
ZNF273	-0.0037866	0.00560278	-0.675843	0.49914	0.752029	-0.00303032	0.115691	-0.497822	0.620983	0.850436	-0.00797917	0.0985908	-0.556727	0.579137	0.819359
ZNF274	0.0077464	0.00952758	0.81305	0.41619	0.697027	0.0229925	0.265007	1.83478	0.073013	0.351733	-0.0131394	0.266623	-0.895832	0.372794	0.682727
ZNF275	-0.00504153	0.00291301	-1.7307	0.083506	0.316911	-0.00693923	0.0434047	-1.81892	0.0754403	0.355598	-0.00238812	0.0343338	-0.529382	0.597878	0.830517
ZNF276	-0.0182416	0.0130837	-1.39422	0.163252	0.445581	-0.0114689	0.342868	-0.667198	0.507981	0.788691	-0.0275689	0.321743	-1.36665	0.175229	0.483609
ZNF277	0.00390582	0.0125256	0.311827	0.755172	0.897873	0.00663349	0.416725	0.412284	0.682047	0.87822	-0.000290347	0.424974	-0.0145493	0.988425	0.995975
ZNF28	-0.00116827	0.0035547	-0.328655	0.742417	0.893616	-0.00472134	0.0605993	-1.15839	0.252686	0.597013	0.0101236	0.0629869	1.3933	0.16705	0.473647
ZNF280B	-0.00458528	0.00271768	-1.6872	0.0915646	0.331907	-0.00667158	0.0439683	-2.13459	0.0381577	0.262627	0.00188178	0.0414531	0.341972	0.73319	0.897813
ZNF280C	0.00204039	0.0050604	0.403207	0.686796	0.86597	-0.00291012	0.0951681	-0.527831	0.600155	0.839684	0.0285083	0.117952	2.23624	0.0278722	0.20319
ZNF280D	0.0444457	0.0373019	1.19151	0.233452	0.535909	-0.0693223	1.26161	-1.21102	0.232096	0.578163	0.128411	1.08895	2.61121	0.0106109	0.125249
ZNF281	0.0137748	0.0160732	0.857005	0.391442	0.679409	0.0410187	0.366383	1.82457	0.0745896	0.353261	-0.0147138	0.296239	-0.640033	0.523819	0.786239
ZNF282	-0.0165675	0.00514642	-3.21922	0.00128539	0.0324293	-0.0117182	0.12539	-1.76066	0.0849467	0.376542	-0.0237787	0.095925	-2.92981	0.0043222	0.0815072
ZNF283	0.0046611	0.00705148	0.66101	0.508606	0.759262	0.00415374	0.176777	0.463256	0.645366	0.863249	0.00548357	0.163627	0.480333	0.632186	0.847019
ZNF286B	0.00242957	0.00465432	0.522004	0.601668	0.81478	0.0046605	0.0755303	0.785432	0.436229	0.740284	-0.00113815	0.0673089	-0.151678	0.879789	0.959258
ZNF287	-0.00865051	0.00343276	-2.51999	0.0117359	0.113111	-0.00604709	0.0663397	-1.46102	0.150812	0.480498	-0.0143877	0.0639616	-2.34165	0.0214642	0.179491
ZNF292	0.0336632	0.0256535	1.31223	0.189443	0.482308	-0.0295412	1.46776	-0.777482	0.440857	0.743695	0.0866103	1.34543	2.49049	0.0146404	0.148574
ZNF3	-0.0316935	0.00917497	-3.45434	0.000551639	0.0209695	-0.0365991	0.198775	-2.96531	0.00478139	0.0988439	-0.0256344	0.17552	-1.86883	0.064983	0.304766
ZNF30	-0.00287809	0.00485588	-0.592703	0.55338	0.78771	-0.00417612	0.10486	-0.722157	0.473855	0.766148	0.000225542	0.116238	0.0252227	0.979935	0.993043
ZNF302	0.0211974	0.019548	1.08438	0.278198	0.583101	0.00216259	0.51705	0.0734292	0.941786	0.981802	0.0361865	0.508404	1.38461	0.169684	0.477098
ZNF304	-0.00381127	0.00217092	-1.7556	0.079156	0.309503	-0.00552742	0.0282971	-1.93249	0.0594737	0.319071	-0.00147924	0.0212583	-0.443652	0.658386	0.860961
ZNF316	-0.00979675	0.00465877	-2.10286	0.0354778	0.201465	-0.0143566	0.111312	-2.24367	0.0297129	0.23518	-0.00465277	0.0635039	-0.684609	0.495395	0.768221
ZNF317	-0.0126482	0.0043571	-2.90289	0.00369733	0.0586901	-0.00991338	0.0821328	-1.92717	0.0601507	0.320471	-0.0195925	0.0849439	-2.39022	0.0189778	0.169007
ZNF318	0.0145233	0.0122391	1.18663	0.235374	0.538079	0.023961	0.327628	1.50385	0.139459	0.466315	0.000938493	0.308738	0.049095	0.960955	0.987061
ZNF32	-0.0205129	0.00816121	-2.51346	0.0119552	0.114334	-0.0272252	0.192225	-2.92076	0.00539509	0.105136	0.0015313	0.199138	0.0906514	0.927976	0.977261
ZNF322	-0.0065537	0.00578079	-1.1337	0.25692	0.561485	-0.0068564	0.13397	-1.04295	0.302423	0.640894	-0.00552151	0.172222	-0.454836	0.650351	0.855716
ZNF324	-0.0104791	0.00549339	-1.90758	0.0564455	0.258212	-0.00324276	0.0907536	-0.436421	0.664574	0.871432	-0.0192026	0.0891895	-2.35377	0.0208178	0.17676
ZNF326	0.000920444	0.0136203	0.0675786	0.946121	0.981736	-0.00961167	0.510099	-0.593268	0.555909	0.815911	0.0263065	0.583848	1.04586	0.298497	0.616026
ZNF329	-0.000597071	0.00493533	-0.120979	0.903708	0.965609	0.00494725	0.113112	0.867664	0.390084	0.708664	-0.0171609	0.118433	-1.74129	0.0851372	0.346791
ZNF330	-0.00239574	0.00492878	-0.486073	0.626916	0.831432	-0.00724406	0.0897459	-1.21646	0.230019	0.576345	0.00814868	0.104256	0.927867	0.356022	0.668974
ZNF331	0.0146314	0.00981351	1.49095	0.135975	0.40729	0.0227533	0.307447	1.88382	0.0659228	0.333647	-0.00114446	0.270532	-0.0679871	0.945951	0.981804
ZNF333	-0.0219314	0.00793942	-2.76234	0.00573885	0.0732469	-0.020941	0.252274	-2.27183	0.0278218	0.228995	-0.024778	0.265304	-1.58558	0.116433	0.400564
ZNF334	-0.00268499	0.00731669	-0.366968	0.713643	0.879388	-0.00416385	0.0716253	-0.435357	0.665516	0.87216	-0.000598306	0.0804691	-0.0526634	0.95812	0.986583
ZNF335	0.00808098	0.00639841	1.26297	0.206601	0.502502	0.00714075	0.152794	0.87258	0.387427	0.70671	0.00955978	0.133815	0.931479	0.354162	0.66716
ZNF337	-0.0103794	0.011661	-0.890094	0.373416	0.664876	-0.0102762	0.296163	-0.707267	0.48297	0.772064	-0.0105662	0.335489	-0.540538	0.590196	0.825159
ZNF337-AS1	-0.0338056	0.00991376	-3.40997	0.000649711	0.0224283	-0.0278108	0.183881	-2.25151	0.029175	0.233675	-0.0446577	0.18827	-2.6871	0.00862165	0.113089
ZNF33A	0.0047869	0.0191492	0.249979	0.802603	0.91776	0.0250527	0.644427	0.961436	0.341362	0.668721	-0.0190079	0.588374	-0.673195	0.502593	0.772541
ZNF33B	-0.000607638	0.00623369	-0.0974764	0.922348	0.972541	0.0146304	0.107479	1.99006	0.0525504	0.304111	-0.0395917	0.0919247	-3.36694	0.00112998	0.0401787
ZNF34	-0.00593027	0.00410459	-1.44479	0.148517	0.426507	-0.00493865	0.0576254	-0.998095	0.323457	0.657497	-0.00811816	0.0769348	-1.10453	0.272382	0.593296
ZNF341	0.0150909	0.00536734	2.81162	0.00492927	0.0669361	0.0163571	0.112315	2.66198	0.0106669	0.145191	0.0110149	0.11187	0.999108	0.32049	0.635917
ZNF345	0.0160726	0.0121945	1.31802	0.187496	0.479511	0.0176371	0.353696	1.16124	0.251539	0.596371	0.0132346	0.369489	0.646972	0.519339	0.783984
ZNF346	-0.0302423	0.00947534	-3.19169	0.00141442	0.0341342	-0.0198041	0.266603	-1.7888	0.0802372	0.367764	-0.0588243	0.27409	-3.21094	0.00184963	0.0545264
ZNF347	-0.0138071	0.0118526	-1.16491	0.244057	0.546477	-0.00167594	0.236393	-0.107828	0.914601	0.971695	-0.0306653	0.248083	-1.67366	0.0977594	0.367384
ZNF35	-0.000803832	0.00380572	-0.211217	0.832718	0.932089	-0.00141049	0.0857363	-0.322362	0.748639	0.906596	0.00108115	0.0831755	0.140178	0.888841	0.962376
ZNF350	-0.00582557	0.00476097	-1.22361	0.221099	0.519102	-0.0106705	0.0782344	-1.97772	0.0539724	0.308002	0.0112196	0.0943302	1.10866	0.270605	0.591534
ZNF350-AS1	0.00213706	0.00309195	0.69117	0.489458	0.74551	0.00277144	0.0340322	0.856065	0.396401	0.712462	-0.00444999	0.0628285	-0.426568	0.670769	0.867824
ZNF354A	-0.0193395	0.0066727	-2.8983	0.00375188	0.0588544	-0.0212732	0.124009	-2.5551	0.01399	0.167091	-0.0158669	0.128592	-1.42213	0.158535	0.462452
ZNF354B	-0.00734664	0.00441654	-1.66344	0.0962247	0.339637	-0.0090635	0.118305	-1.88761	0.0654	0.331582	0.00208846	0.147839	0.185539	0.853234	0.948439
ZNF354C	0.000579659	0.00542926	0.106766	0.914975	0.969596	0.00315226	0.116098	0.540324	0.591581	0.836025	-0.0160542	0.152064	-1.08221	0.282126	0.601632
ZNF358	-0.0022877	0.00610776	-0.374557	0.70799	0.877117	0.00233596	0.131627	0.294355	0.769812	0.915717	-0.00900616	0.104608	-0.941465	0.349052	0.663587
ZNF362	-0.00660815	0.00751072	-0.879829	0.378952	0.66878	-0.0145373	0.149642	-1.65629	0.104473	0.412748	0.0150788	0.165264	1.0388	0.30175	0.618815
ZNF365	0.15992	0.0490238	3.26209	0.00110593	0.0297713	0.157311	1.42383	2.19285	0.033565	0.248952	0.162207	1.22621	2.4156	0.0177939	0.163333
ZNF367	0.0058246	0.00492258	1.18324	0.236714	0.539221	0.0142802	0.0591661	2.33052	0.0243524	0.21548	-0.0095645	0.070877	-1.15703	0.250399	0.570281
ZNF382	0.011534	0.00643464	1.79249	0.0730549	0.296964	0.0129409	0.168743	1.84075	0.0721169	0.349193	0.00427042	0.1473	0.267336	0.789838	0.924414
ZNF383	-0.015604	0.0065984	-2.36481	0.0180391	0.141617	-0.00533761	0.173187	-0.660208	0.512415	0.790794	-0.0360853	0.173126	-3.16005	0.00216499	0.0586203
ZNF384	-0.00015983	0.00455947	-0.0350545	0.972036	0.988427	4.0821e-05	0.095536	0.00844272	0.9933	0.99807	-0.00177097	0.0865228	-0.12926	0.897453	0.965486
ZNF385A	0.00247388	0.00185667	1.33243	0.18272	0.473116	0.000316843	0.0187467	0.134485	0.893606	0.963216	0.00600903	0.00720143	1.99232	0.0494453	0.267561
ZNF385B	0.0106909	0.00720082	1.48468	0.137629	0.408958	-0.0015711	0.433552	-0.135034	0.893174	0.963216	0.0183038	0.0929942	1.99659	0.0489701	0.266398
ZNF385D	-0.00244431	0.00600132	-0.407296	0.683791	0.864066	-0.00295356	0.262214	-0.334887	0.739233	0.901633	-0.0020052	0.103479	-0.244845	0.807148	0.929971
ZNF391	-0.00103577	0.00167126	-0.619753	0.53542	0.776424	-6.94191e-06	0.0193877	-0.00373892	0.997033	0.998723	-0.0054292	0.01705	-1.41505	0.160593	0.464998
ZNF394	-0.0086924	0.00462967	-1.87754	0.0604437	0.26772	-0.0145137	0.111163	-2.88435	0.00595045	0.109058	0.0234149	0.137091	1.98139	0.0506782	0.271467
ZNF395	0.00157285	0.00312003	0.504113	0.614182	0.822659	0.000677365	0.0595973	0.174268	0.86242	0.952135	0.0031951	0.0393158	0.61073	0.542957	0.798271
ZNF397	0.0618537	0.02371	2.60876	0.00908703	0.0963392	0.112705	0.86714	3.05422	0.00374651	0.0870746	0.0261001	0.831369	0.843509	0.401238	0.705846
ZNF398	-0.00476001	0.00974559	-0.488427	0.625247	0.830399	-0.00549304	0.266327	-0.471199	0.639727	0.860403	-0.00305874	0.255083	-0.172229	0.863654	0.952593
ZNF404	-0.0240607	0.00608128	-3.95652	7.6049e-05	0.00683302	-0.0249663	0.0832276	-3.76672	0.000469037	0.0323649	-0.019242	0.156315	-1.25852	0.211543	0.526818
ZNF407	-0.010996	0.0186449	-0.589757	0.555353	0.788411	-0.0335614	0.754859	-1.39766	0.168924	0.505896	0.0232636	0.743685	0.786263	0.433832	0.729428
ZNF41	-0.00495419	0.00500862	-0.989133	0.322598	0.622881	-0.00286193	0.12677	-0.5173	0.607427	0.843054	-0.0144601	0.134861	-1.22621	0.223399	0.542196
ZNF414	-0.0084898	0.00385106	-2.20453	0.0274869	0.176761	-0.0152397	0.0663587	-3.46283	0.00116672	0.052873	0.0135717	0.075398	1.70577	0.0915885	0.357521
ZNF415	-0.0203347	0.00773178	-2.63001	0.00853817	0.0925583	-0.00804614	0.116641	-0.854302	0.397374	0.712462	-0.0457314	0.140536	-3.37753	0.00109219	0.0398091
ZNF418	-0.00958153	0.00536447	-1.78611	0.0740815	0.299435	-0.00437273	0.0907835	-0.740049	0.463032	0.758441	-0.0340138	0.111024	-2.65797	0.00934113	0.11864
ZNF420	0.0136032	0.0087534	1.55405	0.120173	0.38041	0.00666338	0.223409	0.634273	0.529046	0.801056	0.0293612	0.256282	1.85472	0.0669948	0.308375
ZNF423	0.00223772	0.00199024	1.12435	0.260866	0.566755	0.0058343	0.0197588	2.36264	0.0224322	0.20705	-0.00442928	0.019449	-1.31741	0.19113	0.505432
ZNF425	-0.0206324	0.00686549	-3.00524	0.00265371	0.0489436	-0.0143046	0.106042	-1.71786	0.0925503	0.390072	-0.0340654	0.10125	-2.8078	0.00614648	0.0957145
ZNF426	-0.00524603	0.00644938	-0.813416	0.415979	0.696916	-0.0127873	0.0895827	-1.75781	0.0854353	0.377024	0.0224526	0.0775451	1.61048	0.111029	0.393426
ZNF428	-0.0145265	0.0103566	-1.40263	0.160729	0.442968	-0.00992297	0.218286	-0.811717	0.421137	0.730729	-0.0262321	0.214724	-1.34568	0.181871	0.49278
ZNF429	0.00150901	0.00938926	0.160716	0.872317	0.948663	-0.00335294	0.228028	-0.293864	0.770185	0.915717	0.0117079	0.267384	0.70848	0.480526	0.759468
ZNF43	0.00135766	0.00874292	0.155286	0.876595	0.950952	0.0111419	0.221867	1.12271	0.26739	0.61163	-0.0325608	0.235484	-1.76217	0.0815235	0.338758
ZNF430	-0.00587821	0.0120783	-0.486675	0.626488	0.831432	0.000716483	0.301508	0.0458301	0.963644	0.990228	-0.0156434	0.321965	-0.822306	0.413132	0.715329
ZNF431	0.00562729	0.0136877	0.411121	0.680984	0.862311	0.00739545	0.408779	0.415235	0.679901	0.877674	0.00307618	0.4189	0.143793	0.885994	0.961327
ZNF432	-0.0120442	0.00705963	-1.70606	0.0879966	0.326764	-0.0078116	0.184089	-0.99523	0.324834	0.657937	-0.0299678	0.16254	-1.85535	0.0669036	0.308375
ZNF436	0.00154297	0.00217767	0.708541	0.478609	0.738525	0.0061715	0.0290368	2.4247	0.019309	0.191861	-0.0111002	0.0286544	-2.63871	0.00984633	0.120542
ZNF436-AS1	-0.00751312	0.0049085	-1.53063	0.12586	0.390653	-0.00355526	0.0655088	-0.591293	0.557235	0.816689	-0.0154209	0.0682048	-1.81445	0.0730263	0.321605
ZNF438	0.0459706	0.0177901	2.58406	0.00976447	0.100034	0.0525283	0.582098	2.26334	0.0283802	0.230959	0.0366277	0.544473	1.32222	0.189532	0.503387
ZNF439	0.0109637	0.0104945	1.0447	0.296161	0.601397	0.0189617	0.375022	1.5098	0.137937	0.464858	-0.00754369	0.319055	-0.394862	0.693903	0.878148
ZNF44	0.012748	0.0118755	1.07347	0.283059	0.588415	0.00560691	0.365316	0.372735	0.711058	0.890441	0.0245607	0.390835	1.26947	0.207629	0.521487
ZNF440	0.00622626	0.00342259	1.81917	0.0688858	0.286591	0.0050662	0.0650779	1.21069	0.232203	0.578304	0.00857062	0.0559861	1.44076	0.153213	0.45597
ZNF441	0.002208	0.00348752	0.633114	0.526659	0.771953	0.00149402	0.0588874	0.364744	0.716975	0.892723	0.00408975	0.0450068	0.615027	0.540136	0.796251
ZNF444	-4.96284e-05	0.00832199	-0.00596352	0.995242	0.998407	-0.0014907	0.208759	-0.141315	0.888239	0.96112	0.00232541	0.174443	0.171713	0.864058	0.952682
ZNF445	0.00266114	0.00756289	0.351868	0.724937	0.884716	0.00040486	0.224417	0.0416302	0.966974	0.990611	0.00611349	0.215081	0.508197	0.612591	0.836051
ZNF446	0.00452563	0.00379169	1.19357	0.232648	0.534899	0.00190248	0.0524808	0.392261	0.69668	0.885586	0.00864918	0.0445267	1.42236	0.158469	0.46244
ZNF449	-0.000893983	0.00395736	-0.225904	0.821276	0.926088	-0.00167794	0.0729595	-0.352988	0.725711	0.895591	0.000876228	0.0588388	0.122669	0.90265	0.967711
ZNF45	-0.0114435	0.00450593	-2.53965	0.0110965	0.109319	-0.0198421	0.0740639	-3.5809	0.000822208	0.0432366	0.00495229	0.0755228	0.639659	0.524061	0.786398
ZNF451	-0.00805426	0.0246343	-0.326953	0.743703	0.894115	-0.0238954	1.19921	-0.77315	0.44339	0.745258	0.0195407	1.20644	0.479036	0.633105	0.847254
ZNF454	0.000879264	0.00286836	0.306539	0.759194	0.899267	-0.000147678	0.0432038	-0.0455254	0.963886	0.990228	0.00456046	0.0486544	0.742547	0.459739	0.746068
ZNF460	0.00766404	0.00332638	2.30402	0.0212215	0.154574	0.0079604	0.0584989	2.29259	0.026497	0.224742	0.00435724	0.115461	0.375669	0.708069	0.885329
ZNF461	-0.017513	0.00513788	-3.40861	0.000652952	0.0224569	-0.0166511	0.128262	-2.95334	0.00493955	0.101029	-0.0217347	0.127207	-1.74191	0.0850281	0.346713
ZNF462	-0.0830072	0.0216084	-3.84144	0.000122316	0.00883526	-0.0689583	0.821063	-2.49061	0.0164268	0.17841	-0.104897	0.847223	-3.03515	0.00316374	0.0714067
ZNF470	2.29857e-05	0.00468217	0.00490921	0.996083	0.998449	-0.00593378	0.0995729	-1.00558	0.319879	0.654831	0.0101484	0.0878781	1.31912	0.190562	0.505191
ZNF471	0.00270034	0.0133918	0.201641	0.840198	0.934729	0.0182965	0.304092	1.11318	0.271418	0.61452	-0.0281005	0.318112	-1.21657	0.22703	0.545927
ZNF473	0.00380512	0.00384913	0.988567	0.322875	0.622967	-0.00104383	0.0360307	-0.234657	0.815547	0.93457	0.0182545	0.0429252	2.37723	0.0196795	0.171119
ZNF48	-0.000308356	0.00297741	-0.103565	0.917514	0.970666	0.00208548	0.0529341	0.619497	0.538647	0.805725	-0.00890771	0.0586979	-1.39609	0.16621	0.472502
ZNF480	0.00540533	0.00469516	1.15126	0.249627	0.553046	0.00215498	0.101753	0.360585	0.720061	0.894157	0.0106461	0.0973276	1.40289	0.164179	0.469228
ZNF483	0.0552739	0.0236665	2.33553	0.0195158	0.147517	0.0610723	0.852256	2.11068	0.0402692	0.271025	0.0435545	0.898443	1.0588	0.292599	0.609898
ZNF484	-0.000570613	0.00514593	-0.110886	0.911707	0.96862	-0.00327523	0.115599	-0.573937	0.568808	0.824012	0.0111999	0.128985	0.940786	0.349398	0.663636
ZNF487	-0.0107494	0.00434579	-2.47353	0.0133785	0.121145	-0.0122436	0.0902151	-2.43449	0.0188541	0.190158	-0.00634533	0.0872587	-0.734894	0.464364	0.748513
ZNF490	-0.0109065	0.00993522	-1.09776	0.272311	0.577292	-0.0148209	0.181173	-1.30104	0.199729	0.548585	0.00153335	0.260168	0.0755067	0.939983	0.980296
ZNF493	0.0138536	0.00951889	1.45538	0.145563	0.422628	0.0116037	0.224951	0.971482	0.336392	0.665282	0.0177697	0.251391	1.12766	0.26254	0.582658
ZNF496	-0.00662368	0.00631003	-1.04971	0.293854	0.598927	-0.00560103	0.152906	-0.743022	0.461248	0.757454	-0.00901781	0.123161	-0.781851	0.436407	0.730887
ZNF497	-0.00751461	0.00288457	-2.6051	0.00918474	0.0969796	-0.00932838	0.0395571	-2.51552	0.0154429	0.174463	-0.00473569	0.040783	-1.03171	0.305042	0.622253
ZNF500	-0.00116295	0.0055287	-0.210347	0.833396	0.932337	-0.0140637	0.103911	-1.987	0.0528998	0.304543	0.0190286	0.0714338	2.14896	0.0343919	0.224159
ZNF507	-0.00927443	0.00838781	-1.1057	0.268855	0.574392	-0.0165256	0.307565	-1.69115	0.0975778	0.399578	0.0110237	0.335996	0.674261	0.501918	0.77225
ZNF510	-0.0110051	0.00492773	-2.2333	0.0255293	0.16887	-0.0116784	0.133493	-2.1003	0.0412173	0.273547	-0.00854091	0.130081	-0.802929	0.424185	0.723409
ZNF511-PRAP1	-0.000713028	0.00125418	-0.568522	0.569681	0.798221	0.000697585	0.0122096	0.414644	0.680331	0.877739	-0.00247764	0.00783464	-1.31673	0.191359	0.505913
ZNF512	-0.00460829	0.00827166	-0.557118	0.577447	0.803391	-0.0120248	0.226335	-1.20312	0.235089	0.581495	0.0115147	0.232295	0.781379	0.436683	0.731137
ZNF512B	-0.00541885	0.0049233	-1.10065	0.271048	0.576368	-0.00972881	0.0769026	-1.58001	0.12096	0.439357	0.00222054	0.0729034	0.270874	0.787124	0.923587
ZNF513	-0.00348182	0.00274719	-1.26741	0.205008	0.501179	-0.00547866	0.0346819	-1.72123	0.0919325	0.388984	0.00234945	0.0261408	0.431938	0.666863	0.865289
ZNF514	0.00215282	0.0042564	0.505785	0.613007	0.822149	-0.000858399	0.0697616	-0.167363	0.867818	0.953805	0.00881445	0.0842871	1.15544	0.251047	0.570747
ZNF516	0.00318729	0.00175719	1.81385	0.0697001	0.288694	0.00379373	0.0252533	1.8125	0.0764422	0.357475	0.00173946	0.011263	0.537853	0.59204	0.82591
ZNF518A	0.00227922	0.0261532	0.0871486	0.930553	0.976029	-0.0219597	0.942086	-0.694165	0.491072	0.77789	0.0546186	1.0178	1.17495	0.243194	0.562511
ZNF518B	0.000989181	0.00207376	0.476999	0.633363	0.835729	0.00035111	0.0315105	0.151099	0.880558	0.958164	0.00348573	0.0240216	0.758364	0.450267	0.739314
ZNF519	-0.0094727	0.00546797	-1.7324	0.0832028	0.316697	-0.0178906	0.160736	-2.68745	0.00999025	0.142019	0.0079833	0.123083	0.832775	0.407233	0.710964
ZNF521	0.0231735	0.0177207	1.3077	0.190974	0.484393	0.0263141	0.374561	1.26122	0.213592	0.562385	0.0150417	0.424326	0.448041	0.655229	0.858775
ZNF525	-0.00239172	0.00379261	-0.630627	0.528285	0.772962	-0.000217797	0.0701625	-0.048949	0.961172	0.989868	-0.00816752	0.0526732	-1.12615	0.263178	0.58318
ZNF527	0.00229251	0.00280184	0.818216	0.413234	0.694036	0.00377251	0.0530859	1.13977	0.260286	0.605571	-0.00144923	0.0566794	-0.27537	0.783679	0.922233
ZNF528	0.00765043	0.00620584	1.23278	0.217658	0.514894	0.0102198	0.143792	1.51296	0.137135	0.463786	-0.00625634	0.146918	-0.398111	0.691515	0.877753
ZNF529	-0.00456786	0.0144436	-0.316255	0.751809	0.89759	-0.0172047	0.45796	-0.906249	0.369529	0.694355	0.0127994	0.480022	0.575101	0.566695	0.811792
ZNF529-AS1	-0.00436683	0.00735105	-0.594041	0.552485	0.787535	0.00684554	0.126293	0.768789	0.44595	0.746933	-0.0283639	0.227949	-2.17739	0.032136	0.218707
ZNF532	-0.0115178	0.024098	-0.477956	0.632681	0.835191	-0.029232	1.2563	-0.948301	0.347934	0.674652	0.0163218	1.27344	0.422362	0.673794	0.86955
ZNF534	-0.00105712	0.00315149	-0.335433	0.737298	0.890815	-0.00231732	0.0355195	-0.530226	0.598577	0.839461	0.000307975	0.0258034	0.0677065	0.946173	0.981947
ZNF536	0.02676	0.0435348	0.61468	0.538766	0.77878	0.00246784	3.51227	0.0418183	0.966825	0.990611	0.0557654	3.60558	0.864783	0.389516	0.696249
ZNF540	0.0179229	0.00972896	1.84222	0.0654424	0.279622	0.0164909	0.248158	1.49987	0.140484	0.467608	0.0230896	0.264976	1.1056	0.271923	0.592895
ZNF543	-0.00141703	0.00221131	-0.64081	0.521646	0.76912	0.000922528	0.0262406	0.335357	0.738881	0.901633	-0.00568985	0.032965	-1.53052	0.129486	0.422078
ZNF546	0.0099086	0.00648259	1.52849	0.12639	0.391619	0.0205913	0.161794	2.73451	0.00884277	0.132388	-0.0206735	0.205405	-1.62262	0.108259	0.388643
ZNF549	0.010671	0.00612435	1.74239	0.0814404	0.313709	0.0141642	0.122515	1.89864	0.0638978	0.328188	0.00345078	0.131538	0.32174	0.748415	0.904953
ZNF550	0.00441823	0.00318113	1.38888	0.164868	0.448008	0.00250625	0.0447296	0.64951	0.519241	0.794478	0.00847473	0.0500003	1.50783	0.13519	0.429735
ZNF552	0.00358301	0.0050772	0.705705	0.480371	0.739799	0.00390093	0.0879758	0.687042	0.495508	0.780759	0.00231441	0.106513	0.204058	0.838781	0.94136
ZNF554	-0.00742442	0.00245217	-3.02769	0.00246429	0.0464557	-0.00521394	0.0353367	-1.71834	0.0924632	0.390072	-0.0115862	0.0316267	-2.78283	0.00659765	0.0986319
ZNF555	0.00389233	0.0049781	0.781891	0.434278	0.710218	0.00210001	0.103113	0.353139	0.725599	0.895548	0.00808968	0.101326	0.888943	0.376464	0.685724
ZNF557	-0.00251685	0.00369841	-0.680523	0.496173	0.750298	-0.00259641	0.079908	-0.648825	0.519679	0.794682	-0.0020509	0.0988708	-0.211774	0.832775	0.93928
ZNF558	0.0011532	0.00404742	0.284922	0.775704	0.906557	0.00418652	0.085082	0.905517	0.369912	0.694735	-0.00879739	0.079686	-1.05059	0.296333	0.613696
ZNF559-ZNF177	-0.0100803	0.00809725	-1.24491	0.213166	0.51	-0.0132387	0.18857	-1.18128	0.243568	0.58909	-0.00663094	0.162217	-0.566164	0.572728	0.81538
ZNF561	-0.0069996	0.00501225	-1.3965	0.162564	0.444743	-0.0047637	0.101529	-0.726391	0.471281	0.763885	-0.0101402	0.0768373	-1.30464	0.195428	0.511405
ZNF562	-0.000233693	0.00961087	-0.0243155	0.980601	0.992912	0.00270797	0.255257	0.228434	0.820322	0.935744	-0.00587561	0.268342	-0.357892	0.721283	0.891792
ZNF563	0.00700221	0.00285162	2.45552	0.0140682	0.124223	0.00580009	0.0338727	1.94619	0.0577585	0.315498	0.020036	0.0366922	2.04174	0.0444002	0.254078
ZNF565	-0.016455	0.0535466	-0.307301	0.758614	0.89908	0.0516466	0.852006	0.635576	0.528597	0.80069	-0.0687223	1.45825	-0.965354	0.337024	0.652179
ZNF566	0.0168201	0.010266	1.63843	0.101333	0.350284	0.0202954	0.240687	1.71367	0.0933247	0.390451	0.00631671	0.220177	0.306799	0.759723	0.910307
ZNF567	0.00256193	0.00684783	0.374123	0.708313	0.877185	-0.000954025	0.12029	-0.125517	0.900661	0.966	0.0177176	0.124855	1.12275	0.264614	0.584271
ZNF568	-0.00675689	0.0089418	-0.755652	0.449858	0.720066	-0.00802739	0.232841	-0.746967	0.458887	0.755721	-0.00389817	0.282666	-0.241818	0.809486	0.930881
ZNF569	0.00323788	0.00633239	0.51132	0.609127	0.819259	0.00679423	0.20742	0.9656	0.339296	0.666855	-0.011917	0.221702	-0.820446	0.414185	0.716066
ZNF570	-0.00251361	0.00351621	-0.714862	0.474694	0.736658	-0.00434192	0.0657936	-1.04384	0.302017	0.64077	0.00206391	0.0661237	0.313584	0.754582	0.908012
ZNF571	0.00622067	0.00829355	0.750061	0.453218	0.721344	0.00776123	0.195285	0.898777	0.373455	0.697534	-0.0120935	0.241697	-0.406181	0.685626	0.876183
ZNF573	-0.00693801	0.00787651	-0.880849	0.3784	0.668406	-0.0163489	0.250112	-1.69406	0.0970194	0.399286	0.0118366	0.21992	0.868353	0.38757	0.694381
ZNF577	-0.00995024	0.0138022	-0.720919	0.470959	0.734529	-0.00262502	0.394811	-0.16012	0.873488	0.954707	-0.0277801	0.4146	-1.08614	0.280394	0.600168
ZNF579	-0.000699222	0.00335589	-0.208357	0.83495	0.93273	-0.00133232	0.0531026	-0.312345	0.756191	0.909919	0.000329212	0.034266	0.0605549	0.951852	0.984811
ZNF582	-0.00308689	0.0047103	-0.655349	0.512243	0.761566	-0.00580598	0.0807595	-1.03659	0.305348	0.643435	0.00348152	0.0788853	0.399928	0.690181	0.877033
ZNF583	-0.00964492	0.00580777	-1.66069	0.0967751	0.340424	-0.00496024	0.138562	-0.657201	0.514329	0.79191	-0.0164456	0.12476	-1.80846	0.0739611	0.323871
ZNF584	0.000931154	0.00242426	0.384099	0.700905	0.872621	0.00252884	0.0281809	0.993382	0.325723	0.657937	-0.0146278	0.0501198	-1.84132	0.0690144	0.31232
ZNF586	-0.0262545	0.0120646	-2.17617	0.0295427	0.18325	-0.0404052	0.393416	-2.68853	0.0099625	0.142019	-0.000607742	0.364204	-0.0300378	0.976105	0.991201
ZNF587	-0.00758692	0.0052198	-1.45349	0.146088	0.423106	-0.00944604	0.148448	-1.5246	0.134208	0.460348	-0.00304027	0.126604	-0.31378	0.754433	0.908012
ZNF589	-0.0239338	0.00825755	-2.89841	0.00375056	0.0588544	-0.0222191	0.209176	-2.2309	0.030607	0.237212	-0.0277043	0.211429	-1.87582	0.0640058	0.302145
ZNF592	0.0114335	0.00839996	1.36114	0.17347	0.460408	0.0114163	0.272584	1.16113	0.251581	0.596371	0.0114799	0.274364	0.710267	0.479423	0.758756
ZNF594	-0.00688955	0.00671773	-1.02558	0.305091	0.608602	-0.00530797	0.187988	-0.699353	0.487855	0.775574	-0.0126096	0.188978	-0.873603	0.384719	0.69174
ZNF595	0.00806037	0.00820703	0.98213	0.326036	0.625444	0.0161342	0.232526	1.71314	0.0934232	0.390451	-0.0174211	0.262454	-1.04124	0.300627	0.617717
ZNF596	0.0023662	0.00715465	0.330722	0.740855	0.893106	-0.000751657	0.134326	-0.0900311	0.928654	0.97713	0.0109865	0.124252	0.791405	0.430842	0.727152
ZNF598	-0.0142311	0.00261697	-5.43802	5.38774e-08	5.65286e-05	-0.0174869	0.0511276	-5.74214	7.05035e-07	0.00116391	-0.00503905	0.0391073	-0.984757	0.327451	0.643652
ZNF606	-0.00209591	0.00619377	-0.338391	0.735069	0.890334	-0.0061605	0.127325	-0.831343	0.410077	0.722587	0.00732586	0.14751	0.649329	0.517822	0.782667
ZNF608	0.11675	0.0337271	3.4616	0.000536972	0.0207907	0.143762	1.17656	3.19635	0.00251763	0.0717187	0.0820464	1.24095	1.60939	0.111124	0.393426
ZNF609	-0.0872141	0.0316604	-2.75467	0.00587506	0.0742803	-0.123283	1.63354	-2.76386	0.0081901	0.128034	-0.0505928	1.49599	-1.12564	0.263387	0.583206
ZNF610	-0.00285315	0.00387588	-0.736129	0.461652	0.727414	0.0029299	0.0856842	0.647685	0.52041	0.795419	-0.0188201	0.0866151	-2.5038	0.0141368	0.145602
ZNF611	0.00553301	0.0104737	0.528275	0.597308	0.812275	0.00167904	0.274561	0.123839	0.901982	0.966273	0.0112365	0.221649	0.681259	0.497502	0.769507
ZNF614	0.00248413	0.00508082	0.488922	0.624897	0.830131	-0.00304536	0.0685146	-0.490388	0.626199	0.853546	0.0136791	0.0660387	1.54807	0.125212	0.415313
ZNF615	-0.00586593	0.00493563	-1.18849	0.234642	0.537254	-0.00301229	0.102703	-0.450764	0.654278	0.865749	-0.00929087	0.093378	-1.26906	0.207775	0.521628
ZNF616	0.00263857	0.00288718	0.913891	0.360774	0.653315	0.00119321	0.0445612	0.375872	0.708741	0.889164	0.00955629	0.0568891	1.37601	0.172322	0.480423
ZNF618	-0.00909107	0.00610742	-1.48853	0.136612	0.40835	-0.00959668	0.110951	-1.17036	0.247888	0.594438	-0.00846108	0.112138	-0.924404	0.357812	0.670157
ZNF621	0.00582506	0.0156225	0.372863	0.709251	0.877185	0.0105508	0.333053	0.563507	0.575828	0.82943	-0.0050042	0.319638	-0.176556	0.860264	0.951053
ZNF622	0.0012251	0.00327809	0.373722	0.708611	0.877185	0.00507214	0.0580459	1.36312	0.179485	0.520202	-0.0121109	0.0535374	-1.74811	0.0839429	0.343987
ZNF623	-0.00135054	0.00557052	-0.242444	0.808436	0.921093	-8.54165e-05	0.101785	-0.0130478	0.989646	0.997651	-0.0046705	0.0884383	-0.440413	0.660721	0.862069
ZNF624	-0.00723234	0.00533373	-1.35596	0.175111	0.462957	-0.011596	0.117707	-1.96941	0.0549487	0.309297	0.012724	0.130075	1.0105	0.315035	0.630834
ZNF627	-0.00562023	0.00756173	-0.743247	0.457332	0.724173	0.00622251	0.162269	0.646857	0.520941	0.795481	-0.0247725	0.156596	-2.02502	0.0459056	0.258521
ZNF630	0.00611606	0.00606336	1.00869	0.313123	0.615383	0.00577683	0.122826	0.873254	0.387063	0.706502	0.00789824	0.137177	0.520891	0.603755	0.832781
ZNF638	0.105142	0.0335335	3.13543	0.00171605	0.0369974	0.158869	3.17117	3.73638	0.000514494	0.0333677	0.0167395	3.10602	0.306916	0.759634	0.910307
ZNF639	0.00167408	0.00408657	0.409655	0.682059	0.86288	0.00298907	0.0846695	0.649356	0.519339	0.794478	-0.00321827	0.0878577	-0.36247	0.717873	0.890273
ZNF641	-0.00905149	0.00306386	-2.95427	0.00313408	0.053895	-0.00610351	0.053689	-1.53037	0.132776	0.458353	-0.0132966	0.0324656	-2.77827	0.00668315	0.0993957
ZNF644	0.0330814	0.0267188	1.23813	0.215667	0.512386	0.0333039	1.49934	1.01577	0.315056	0.650604	0.0326416	1.57128	0.708043	0.480796	0.759468
ZNF649	0.00279996	0.00392353	0.713633	0.475454	0.736761	0.00419019	0.0667156	1.00544	0.319947	0.654854	-0.00804157	0.109391	-0.690974	0.491406	0.766045
ZNF652	0.0804389	0.0599308	1.3422	0.179532	0.469277	0.156081	1.48299	2.05812	0.0454703	0.284905	-0.0453684	1.60829	-0.463877	0.643925	0.853392
ZNF654	0.0390254	0.014614	2.67041	0.00757595	0.0860842	0.0333515	0.516454	1.90253	0.0633761	0.327548	0.0519531	0.567521	1.96339	0.0527678	0.276283
ZNF658	-0.00794105	0.00451825	-1.75755	0.0788242	0.308903	-0.00717598	0.0927736	-1.24334	0.220044	0.567726	-0.00915217	0.0968623	-1.26034	0.210887	0.526466
ZNF66	0.00671773	0.00511823	1.31251	0.189348	0.482175	0.00738589	0.0954321	1.36806	0.177942	0.518555	0.000785769	0.119074	0.0488473	0.961153	0.987061
ZNF665	-0.00182805	0.0044264	-0.412989	0.679614	0.861521	0.00128355	0.0748084	0.255169	0.799731	0.92928	-0.0125054	0.0963315	-1.34207	0.183037	0.494309
ZNF667	-0.0132424	0.00872601	-1.51758	0.129121	0.396419	-0.0124935	0.25421	-1.27052	0.21029	0.559238	-0.0160173	0.22283	-0.846234	0.399725	0.704471
ZNF667-AS1	-0.0139105	0.00589584	-2.35938	0.0183056	0.143029	-0.01909	0.158269	-2.94242	0.00508798	0.102612	0.0106476	0.173573	0.7537	0.453047	0.74114
ZNF668	-0.00426708	0.00248634	-1.71621	0.0861236	0.322817	-0.00628289	0.0410173	-2.16462	0.0356448	0.256249	0.00128899	0.0363463	0.267492	0.789718	0.924414
ZNF670-ZNF695	0.0011986	0.00128572	0.932244	0.35121	0.646272	0.00378215	0.0137487	2.469	0.0173255	0.182235	-0.00495969	0.0104737	-2.09708	0.038864	0.236561
ZNF671	-0.000797106	0.00232305	-0.343129	0.731501	0.888436	0.000567669	0.0249523	0.201676	0.84106	0.943966	-0.00371247	0.0258431	-0.902415	0.369307	0.679572
ZNF674	-3.825e-05	0.00406094	-0.00941901	0.992485	0.997275	-0.00337783	0.0849994	-0.781766	0.43836	0.742007	0.0252502	0.123618	2.12368	0.0365122	0.230565
ZNF675	0.0062415	0.00655089	0.952771	0.340706	0.63781	0.0082821	0.183971	1.08656	0.282896	0.626152	0.000474795	0.192595	0.0370539	0.970526	0.989506
ZNF677	0.0007294	0.00543746	0.134144	0.893289	0.960354	0.0042819	0.0886787	0.62057	0.537947	0.805561	-0.00509175	0.091119	-0.57648	0.565767	0.811426
ZNF678	0.00875526	0.0113429	0.771871	0.440191	0.713424	0.0228776	0.318771	1.66711	0.102292	0.408321	-0.0217016	0.358991	-1.07685	0.2845	0.603383
ZNF680	0.0450465	0.0125376	3.59292	0.000326989	0.0156009	0.0426288	0.317129	3.12138	0.00310849	0.0789753	0.058007	0.47095	1.83451	0.0699682	0.314612
ZNF681	0.00273928	0.002384	1.14903	0.250546	0.553774	0.00263332	0.0376136	0.983853	0.330337	0.661131	0.00314608	0.040911	0.599896	0.550122	0.801806
ZNF682	0.00782736	0.0100476	0.779025	0.435965	0.711523	0.0115824	0.225149	0.967905	0.338156	0.66641	-0.00114703	0.263229	-0.0620031	0.950701	0.984701
ZNF684	-0.00208686	0.00540624	-0.38601	0.699489	0.871916	-0.00453702	0.106084	-0.711248	0.480524	0.770492	0.00415995	0.109305	0.408419	0.683961	0.875482
ZNF688	-0.00696797	0.0052238	-1.33389	0.18224	0.472719	-0.0082708	0.106141	-1.30114	0.199694	0.548585	-0.00425788	0.102281	-0.464429	0.643491	0.853392
ZNF69	0.00503861	0.00406587	1.23925	0.215254	0.511827	0.00610175	0.0672626	1.30207	0.199379	0.548316	0.00180149	0.067802	0.220305	0.826145	0.93642
ZNF692	0.00780579	0.00831322	0.938961	0.347751	0.643066	0.0156416	0.237461	1.51131	0.137553	0.464106	-0.00644254	0.166131	-0.461625	0.645493	0.854055
ZNF697	0.000727143	0.00125244	0.580579	0.561524	0.792885	-0.00194563	0.0127816	-0.945183	0.349507	0.676079	0.00229817	0.00538733	1.45622	0.148901	0.450072
ZNF699	-0.00239524	0.00320601	-0.747109	0.454998	0.722942	0.00691421	0.0508135	1.62979	0.10998	0.422515	-0.0147907	0.0545641	-3.0214	0.00329669	0.0714757
ZNF7	-0.0122774	0.00800022	-1.53463	0.124874	0.389067	-0.020137	0.122878	-2.13115	0.0384559	0.263581	0.007623	0.154918	0.507007	0.613422	0.836426
ZNF701	-0.000143248	0.00569786	-0.0251407	0.979943	0.992538	-0.00481412	0.118017	-0.761059	0.450508	0.750568	0.0199497	0.117708	1.5206	0.131957	0.424418
ZNF704	0.0543073	0.0387374	1.40194	0.160935	0.443222	0.104473	1.85656	2.02801	0.0483767	0.291623	-0.0109687	1.83336	-0.186659	0.852359	0.948251
ZNF706	0.0466696	0.0248392	1.87887	0.0602619	0.26772	0.0811933	0.829497	2.53583	0.0146813	0.170681	-0.00551214	0.912282	-0.140029	0.888958	0.962413
ZNF707	0.000946352	0.00262864	0.360015	0.718836	0.881926	0.00190252	0.0354532	0.622454	0.536719	0.805169	-0.00176996	0.0375874	-0.343573	0.731989	0.896963
ZNF708	0.0622403	0.0472998	1.31587	0.188218	0.480356	0.0241154	1.22404	0.387732	0.700051	0.886175	0.114534	1.66414	1.57236	0.119468	0.40593
ZNF71	-0.000389884	0.00369411	-0.105542	0.915946	0.97021	0.000816426	0.0576114	0.180342	0.857677	0.950088	-0.00279366	0.0542503	-0.437155	0.663073	0.86361
ZNF710	0.00396228	0.00965282	0.410479	0.681455	0.862623	0.00494707	0.260592	0.405464	0.687017	0.881543	0.00231453	0.269837	0.146654	0.883742	0.960545
ZNF711	0.004708	0.0037241	1.2642	0.206159	0.502361	0.00392687	0.0931597	0.820827	0.415981	0.726913	0.0059093	0.060907	0.996044	0.321968	0.637209
ZNF714	0.000318739	0.0063628	0.0500942	0.960047	0.985187	0.00122095	0.16958	0.173941	0.862676	0.952157	-0.00383875	0.164086	-0.254761	0.799504	0.927736
ZNF717	-0.01327	0.0106301	-1.24835	0.211904	0.508841	0.00531298	0.319161	0.420773	0.675881	0.875713	-0.0584918	0.382099	-2.96954	0.0038457	0.0770206
ZNF718	-0.00054425	0.0153792	-0.0353887	0.97177	0.988362	0.00513197	0.512227	0.222792	0.824684	0.938274	-0.00510943	0.476168	-0.247337	0.805225	0.929345
ZNF720	0.000114895	0.00655197	0.017536	0.986009	0.994922	-0.00105682	0.18031	-0.137883	0.890935	0.962523	0.00329479	0.180887	0.26094	0.79475	0.926125
ZNF721	-0.0713117	0.0208352	-3.42266	0.000620124	0.0220777	-0.0711356	0.897264	-2.73225	0.00889506	0.132805	-0.0716254	0.853219	-2.06144	0.0422207	0.247692
ZNF727	0.015505	0.00663118	2.3382	0.019377	0.147119	0.0185745	0.108709	2.32659	0.0244486	0.215845	0.00867611	0.140854	0.728592	0.468192	0.750822
ZNF736	0.00641939	0.0117486	0.546398	0.584793	0.806332	0.00396933	0.273557	0.258896	0.796871	0.928394	0.00990456	0.317675	0.541651	0.589432	0.825132
ZNF737	0.00449632	0.00815758	0.551183	0.581508	0.804748	0.000138054	0.197887	0.0138083	0.989043	0.997651	0.0131768	0.2105	0.933872	0.352933	0.666365
ZNF738	0.0138022	0.00968935	1.42447	0.154311	0.434165	0.0230495	0.172212	2.11506	0.0398749	0.270575	-0.0210946	0.221859	-0.996434	0.32178	0.637146
ZNF74	-0.00397092	0.00394352	-1.00695	0.313959	0.615769	-0.00431774	0.0513145	-1.04299	0.302406	0.640894	-0.000570946	0.0479124	-0.0440485	0.964974	0.987435
ZNF740	0.007382	0.00415364	1.77724	0.075529	0.301803	0.00598642	0.0632324	1.29394	0.202148	0.551051	0.0131813	0.0720395	1.39764	0.165745	0.471877
ZNF746	0.000466753	0.00379069	0.123131	0.902003	0.964581	0.00365383	0.0736061	0.81916	0.416921	0.727786	-0.00782009	0.0723121	-1.08726	0.2799	0.599895
ZNF749	-0.00130044	0.00208761	-0.622934	0.533328	0.775432	-0.00166913	0.0246791	-0.73438	0.466446	0.760905	0.000688871	0.0382556	0.13048	0.896485	0.965074
ZNF75A	-0.0262357	0.00970302	-2.70387	0.0068537	0.0806641	-0.027535	0.32439	-2.23642	0.0302177	0.235567	-0.0241061	0.280573	-1.52929	0.129789	0.422225
ZNF75D	-0.019067	0.00539946	-3.53129	0.000413538	0.0181017	-0.0293776	0.151598	-4.54853	3.93191e-05	0.0136099	0.00486436	0.128248	0.494353	0.622292	0.841497
ZNF76	-0.0168291	0.00837165	-2.01025	0.0444052	0.225983	-0.00926618	0.245759	-0.860383	0.394043	0.711271	-0.0283756	0.171933	-2.13233	0.035774	0.22827
ZNF761	0.0216014	0.00991907	2.17776	0.0294238	0.182807	0.0151498	0.191399	1.26195	0.213332	0.561986	0.0354807	0.20423	2.015	0.0469655	0.26093
ZNF765	0.00738059	0.00757169	0.974761	0.329679	0.627969	0.0132832	0.175393	1.41164	0.164788	0.501202	-0.00346094	0.14122	-0.271389	0.786729	0.923552
ZNF766	-0.00154757	0.0061249	-0.252668	0.800525	0.91776	0.00327762	0.140962	0.387621	0.700085	0.886175	-0.00687386	0.124748	-0.773738	0.441165	0.733435
ZNF768	0.00792884	0.00332901	2.38174	0.0172309	0.13847	0.00825486	0.0529522	1.60088	0.11632	0.431939	0.00769584	0.0312676	1.76543	0.080971	0.33803
ZNF77	-0.00117996	0.00226082	-0.521914	0.60173	0.81478	-0.00287263	0.0250966	-1.22919	0.225253	0.572768	0.0235223	0.0313154	2.63475	0.0100667	0.122276
ZNF770	0.00549917	0.00717962	0.765942	0.443711	0.716011	0.00989105	0.159464	1.15898	0.252448	0.596949	-0.00513605	0.147738	-0.386736	0.699888	0.880939
ZNF771	-0.00907176	0.00608437	-1.49099	0.135963	0.40729	-0.00879739	0.0929209	-1.36514	0.178851	0.519559	-0.0113241	0.104227	-0.613301	0.541322	0.797012
ZNF773	-0.00301043	0.0018697	-1.61011	0.107374	0.35976	-0.00401024	0.0282458	-1.86327	0.0688184	0.339567	6.51623e-05	0.0190034	0.0172623	0.986267	0.995354
ZNF774	-0.00313813	0.00290517	-1.08019	0.280058	0.585446	-0.00162237	0.0435523	-0.471189	0.639734	0.860403	-0.00688411	0.0410102	-1.27183	0.206796	0.520977
ZNF776	0.0037013	0.00241647	1.5317	0.125598	0.390478	0.00414777	0.0454535	1.40714	0.166111	0.502214	0.00278634	0.0311758	0.660315	0.510781	0.778295
ZNF777	-0.00522577	0.00323698	-1.61439	0.106442	0.35855	-0.00341967	0.062953	-0.945984	0.349102	0.675706	-0.0125334	0.0478265	-1.72366	0.0883291	0.353098
ZNF778	0.0102712	0.00383061	2.68133	0.00733292	0.0843176	0.0126567	0.0768713	2.88849	0.00588464	0.109058	0.00253756	0.0717489	0.321642	0.748489	0.904953
ZNF780A	0.00304486	0.0035689	0.853163	0.393569	0.680341	0.00076563	0.0601209	0.204949	0.838517	0.943487	0.0268693	0.0673678	2.22466	0.0287772	0.207325
ZNF780B	0.0081934	0.0174073	0.470688	0.637864	0.838048	-0.0446365	0.583518	-1.85435	0.070109	0.344171	0.0661081	0.562672	2.62303	0.010276	0.123569
ZNF782	0.00763569	0.0126367	0.604245	0.545681	0.783243	-0.00598606	0.472526	-0.40425	0.687903	0.882092	0.0441427	0.452776	1.82094	0.0720241	0.318771
ZNF783	-0.00703092	0.00655547	-1.07253	0.283483	0.588415	-0.0175979	0.201464	-2.48298	0.016739	0.180108	0.0555422	0.15653	3.22046	0.00179562	0.0537571
ZNF785	-0.00151132	0.00715176	-0.211322	0.832636	0.932088	-0.00610114	0.191251	-0.73222	0.467751	0.761636	0.0113304	0.165622	0.812945	0.41845	0.717876
ZNF786	0.000717209	0.00376014	0.19074	0.848729	0.938736	-0.000191161	0.0712887	-0.0394969	0.968665	0.991049	0.00210027	0.0653166	0.351682	0.72592	0.894261
ZNF787	-0.00290158	0.00402182	-0.72146	0.470627	0.734433	-4.71598e-05	0.0841298	-0.00976807	0.992249	0.99807	-0.00937339	0.0712542	-1.28938	0.200656	0.517663
ZNF789	0.00456363	0.00925698	0.492993	0.622017	0.828592	0.0131941	0.20451	1.19246	0.2392	0.584519	-0.0155693	0.268267	-0.921289	0.359426	0.671331
ZNF79	-0.00360349	0.00286234	-1.25893	0.208055	0.504571	-0.00760278	0.0360664	-2.17797	0.0345751	0.252879	0.00460337	0.0365516	0.920572	0.359799	0.671566
ZNF790	-0.00230676	0.00988094	-0.233455	0.815408	0.924262	6.51019e-05	0.18373	0.00605097	0.995198	0.998509	-0.0150857	0.248567	-0.60408	0.547353	0.800257
ZNF791	0.0173277	0.0092189	1.87959	0.0601645	0.267706	0.0129914	0.269732	1.20576	0.23408	0.580852	0.0291777	0.269642	1.63818	0.104967	0.380734
ZNF793	-0.0197913	0.00662815	-2.98594	0.00282708	0.0511263	-0.0211008	0.223577	-2.65211	0.0109404	0.147696	-0.0168211	0.213621	-1.40382	0.163902	0.469228
ZNF800	0.0386797	0.0135785	2.8486	0.00439115	0.0631145	0.012445	0.447308	0.654076	0.516321	0.79251	0.0659077	0.376838	3.40015	0.00101547	0.0384443
ZNF804A	-0.00383117	0.0046393	-0.825807	0.408914	0.690328	-0.00828778	0.208558	-0.971682	0.336293	0.665282	-0.00195868	0.0511266	-0.354276	0.723982	0.893824
ZNF804B	0.0057794	0.00500539	1.15464	0.248239	0.551028	0.00495179	0.272816	0.370696	0.712566	0.891035	0.00591459	0.0484029	1.09555	0.276273	0.596861
ZNF805	-0.00015482	0.00189122	-0.0818626	0.934756	0.977334	-3.14898e-05	0.0320214	-0.0157312	0.987517	0.997182	-0.00118003	0.0461381	-0.204462	0.838466	0.941175
ZNF808	-0.00556537	0.00424644	-1.3106	0.189994	0.482649	-0.00693277	0.0610277	-1.44093	0.156379	0.48979	-0.000746052	0.0845704	-0.0825963	0.934361	0.978885
ZNF81	0.00102044	0.0117444	0.0868873	0.930761	0.976029	0.0148888	0.272404	1.02704	0.309776	0.646143	-0.0254637	0.320387	-1.27107	0.207065	0.520977
ZNF814	-0.0180667	0.0103528	-1.74511	0.080966	0.312848	-0.0143684	0.246369	-1.1238	0.26693	0.611171	-0.0251089	0.313673	-1.42319	0.158227	0.462203
ZNF821	-0.0151968	0.00801603	-1.8958	0.0579864	0.262472	0.0127837	0.193825	1.13359	0.262844	0.608109	-0.0437721	0.162584	-3.84085	0.000231182	0.0168022
ZNF823	-0.00381365	0.00397097	-0.960381	0.336863	0.634637	-0.00130839	0.0820163	-0.251199	0.80278	0.930484	-0.00729098	0.065497	-1.18815	0.237981	0.557493
ZNF827	0.0326608	0.0171049	1.90945	0.0562043	0.257942	0.0520786	0.556193	2.35476	0.0228597	0.208292	0.00375689	0.55139	0.139231	0.889586	0.962613
ZNF829	0.00407235	0.00268471	1.51687	0.1293	0.396624	0.00432348	0.0376983	1.54214	0.129896	0.454459	0.00129747	0.0614497	0.139224	0.889597	0.962613
ZNF83	0.043662	0.0281447	1.55134	0.120821	0.381372	0.0109474	0.648012	0.281682	0.779492	0.919915	0.0797379	0.543717	1.95377	0.0539275	0.278706
ZNF830	-0.00925835	0.00519513	-1.78212	0.0747293	0.300465	-0.00804322	0.0682887	-1.26601	0.211941	0.560585	-0.0117106	0.076614	-1.29753	0.19785	0.514946
ZNF831	0.00162772	0.00172407	0.944113	0.345112	0.641899	0.000412592	0.0230387	0.229252	0.81969	0.935642	0.0151744	0.019626	2.52521	0.0134396	0.141056
ZNF836	0.00226025	0.00285908	0.790553	0.429205	0.708758	0.00208946	0.0459103	0.621919	0.537067	0.805169	0.00270869	0.0385657	0.497555	0.620043	0.840044
ZNF839	-0.0137793	0.00551736	-2.49745	0.012509	0.117048	-0.00659274	0.111101	-0.985294	0.329636	0.66076	-0.0290457	0.130566	-2.97835	0.00374688	0.0755653
ZNF84	-0.00327645	0.0113502	-0.288669	0.772835	0.905402	-0.0283727	0.36394	-1.93831	0.0587393	0.317295	0.0345643	0.380903	1.92298	0.0577259	0.287534
ZNF844	0.012346	0.00366563	3.36805	0.00075703	0.0240336	0.00859121	0.0674107	2.11164	0.0401821	0.270755	0.0285386	0.0726384	3.3778	0.00109124	0.0398091
ZNF846	0.0170392	0.00584152	2.91692	0.00353507	0.0575505	0.0179565	0.154956	2.54793	0.0142435	0.167809	0.0150255	0.139588	1.43896	0.153721	0.45647
ZNF85	-0.00671316	0.00432671	-1.55156	0.120767	0.381372	0.0072434	0.0552441	1.15772	0.25322	0.597551	-0.019505	0.0544646	-3.25633	0.00160506	0.0498603
ZNF852	-0.00127679	0.00342685	-0.372583	0.709459	0.877315	-6.00792e-05	0.0569859	-0.014502	0.988492	0.997382	-0.0039132	0.0634326	-0.641688	0.522749	0.785402
ZNF862	0.0218226	0.0147846	1.47603	0.139935	0.413989	0.0147997	0.427335	0.719373	0.475552	0.766528	0.029323	0.393832	1.37919	0.171343	0.479275
ZNF865	-0.00979004	0.00318946	-3.0695	0.0021442	0.0433189	-0.00109603	0.0551323	-0.273018	0.786062	0.92305	-0.0246704	0.0462157	-4.69731	9.68565e-06	0.00323618
ZNF880	-0.00258332	0.00410722	-0.628972	0.529367	0.773215	-0.00194461	0.0677532	-0.418597	0.67746	0.876418	-0.00487002	0.0715892	-0.554042	0.580959	0.82063
ZNF891	0.0124923	0.00837304	1.49197	0.135707	0.407122	-4.19274e-05	0.203213	-0.00425866	0.996621	0.998723	0.0452566	0.244067	2.84319	0.00555554	0.0905498
ZNF90	0.00567357	0.00649978	0.872886	0.382725	0.672256	0.000761393	0.157791	0.0996586	0.921049	0.97354	0.0185452	0.113235	1.49954	0.137325	0.432051
ZNF91	0.0164004	0.0169768	0.966052	0.334018	0.632358	-0.000347275	0.83601	-0.0161112	0.987215	0.997051	0.0437636	0.782436	1.58841	0.115791	0.399723
ZNF92	0.00332111	0.00519794	0.638928	0.52287	0.769878	-0.000744634	0.0828098	-0.127668	0.898968	0.965562	0.0190135	0.100508	1.65931	0.100624	0.372411
ZNF98	-0.00574171	0.00481784	-1.19176	0.233355	0.535794	0.0106364	0.0833965	1.56087	0.125412	0.447111	-0.0221106	0.0612569	-3.2456	0.00165999	0.0508815
ZNFX1	0.00248275	0.0059053	0.420428	0.674173	0.858484	0.00116168	0.141881	0.162537	0.871595	0.95435	0.00532493	0.136618	0.507948	0.612764	0.836051
ZNHIT1	0.000784023	0.0065022	0.120578	0.904025	0.965609	-0.00623386	0.113691	-0.786863	0.435399	0.740251	0.0152672	0.146263	1.34145	0.183238	0.494309
ZNHIT3	0.00251085	0.00580274	0.432701	0.665232	0.854209	0.00157698	0.11892	0.240038	0.811367	0.933434	0.00582469	0.115588	0.470658	0.639053	0.85083
ZNHIT6	-0.0227057	0.0115044	-1.97365	0.0484217	0.237042	-0.0243146	0.38381	-1.51176	0.137439	0.464076	-0.0210202	0.360339	-1.27686	0.205021	0.520206
ZNRF1	-0.0171047	0.00875802	-1.95303	0.0508161	0.24316	-0.00698112	0.267064	-0.696504	0.48962	0.776884	-0.0497867	0.29211	-2.76454	0.00694699	0.100914
ZNRF2	-0.000533173	0.0109067	-0.048885	0.961011	0.985187	0.0110729	0.261403	0.836152	0.407394	0.721427	-0.0250061	0.262324	-1.30038	0.196877	0.513454
ZNRF3	-0.0121478	0.00596722	-2.03575	0.0417759	0.219637	-0.00665815	0.191679	-0.79004	0.43356	0.738862	-0.0176669	0.130144	-2.09069	0.0394486	0.238924
ZP3	-0.00351967	0.00258729	-1.36037	0.173713	0.460718	-0.000406092	0.0158035	-0.136707	0.891861	0.96285	-0.0133052	0.0388786	-2.52654	0.0133128	0.14069
ZPBP	-0.00177229	0.00167437	-1.05848	0.289835	0.594909	-0.00266113	0.0158222	-1.44685	0.154723	0.487945	0.00252884	0.0104193	0.625028	0.533588	0.792336
ZPR1	-0.000494939	0.0028673	-0.172615	0.862954	0.944705	-0.000408606	0.0476406	-0.121565	0.903774	0.96692	-0.000725655	0.0391293	-0.132063	0.895237	0.964781
ZRANB1	0.0143895	0.0106062	1.3567	0.174875	0.462482	0.0223679	0.351652	1.74519	0.0876335	0.380039	-0.00294314	0.337401	-0.155794	0.876553	0.956946
ZRANB2	-0.0413648	0.0240752	-1.71815	0.0857691	0.32222	-0.0639422	0.99549	-1.95158	0.0570959	0.314411	-0.0148686	0.960258	-0.418904	0.67631	0.87147
ZRANB2-AS1	0.00621498	0.00709893	0.875482	0.381312	0.670691	0.00614449	0.0446427	0.840756	0.405288	0.719984	0.00739277	0.261113	0.247478	0.805129	0.929345
ZRANB3	-0.0262327	0.0163016	-1.60921	0.10757	0.359793	-0.0301077	0.62575	-1.41054	0.165112	0.501465	-0.0208089	0.654508	-0.824034	0.412155	0.715237
ZRSR2	-0.00634621	0.00517519	-1.22628	0.220095	0.518048	-0.00524169	0.126737	-0.827058	0.412476	0.723964	-0.00855636	0.104974	-0.954397	0.342505	0.656444
ZSCAN1	0.0015658	0.00310028	0.505053	0.613522	0.822472	-0.000160295	0.0257089	-0.0479459	0.961967	0.989915	0.0121626	0.0359221	1.46826	0.145801	0.445262
ZSCAN12	-0.0101044	0.00336904	-2.99919	0.00270695	0.0495744	-0.0045296	0.0492269	-1.09845	0.277726	0.620535	-0.0212962	0.043277	-3.64492	0.000452627	0.0243282
ZSCAN16-AS1	0.00732445	0.00732024	1.00057	0.317033	0.618185	-0.00161627	0.151571	-0.186376	0.85297	0.948472	0.0294843	0.175363	2.15957	0.0335341	0.222031
ZSCAN18	0.00347985	0.013785	0.252438	0.800703	0.91776	-0.0290211	0.38679	-1.54104	0.130161	0.455095	0.0409963	0.382378	2.0262	0.0457811	0.258389
ZSCAN21	0.00557939	0.00515579	1.08216	0.279182	0.584294	-0.000953089	0.0926303	-0.165751	0.86908	0.953922	0.0323689	0.103238	2.77975	0.00665533	0.0992374
ZSCAN23	0.00259129	0.00376035	0.689109	0.490755	0.746599	-0.00196949	0.0502538	-0.471824	0.639284	0.860403	0.0222301	0.0466623	2.56643	0.012039	0.132372
ZSCAN25	-0.00248264	0.00335219	-0.740603	0.458934	0.72491	-0.00289155	0.0721852	-0.73423	0.466537	0.760945	-0.00140711	0.0710802	-0.220308	0.826143	0.93642
ZSCAN29	-0.00936919	0.00292721	-3.20072	0.00137085	0.0336338	-0.0109357	0.0638495	-3.2194	0.00235837	0.0707011	-0.00484933	0.0540056	-0.840451	0.40294	0.707532
ZSCAN30	0.00537144	0.0136022	0.394894	0.692921	0.86805	-0.00142088	0.32244	-0.0877419	0.930463	0.977938	0.0216462	0.419274	0.863544	0.390193	0.696873
ZSCAN31	0.00610455	0.00954732	0.6394	0.522563	0.769562	0.00248159	0.0724609	0.227331	0.821279	0.936268	0.0178937	0.0939751	0.908698	0.366126	0.676412
ZSCAN32	-0.00361262	0.00367877	-0.982019	0.32609	0.625444	-0.00376426	0.0625861	-0.863225	0.392495	0.709799	-0.0032383	0.0779761	-0.472651	0.637636	0.850176
ZSCAN5A	-0.0294221	0.00892594	-3.29625	0.00097984	0.0279581	-0.0224032	0.221942	-1.85733	0.0696767	0.342777	-0.0379182	0.193711	-2.85729	0.00533492	0.0892991
ZSCAN9	-0.00430848	0.00414378	-1.03975	0.298458	0.603602	-0.0106122	0.0582705	-1.87602	0.0670983	0.336214	0.00299126	0.0626809	0.491394	0.624375	0.843005
ZSWIM3	-0.00353769	0.00301525	-1.17327	0.240688	0.543211	-0.00335247	0.0658277	-0.85403	0.397517	0.712462	-0.00380425	0.0403369	-0.807851	0.421361	0.720837
ZSWIM4	0.00256289	0.00382664	0.669748	0.503018	0.755316	0.00580438	0.0408114	1.12463	0.266844	0.611171	-0.00139454	0.0348616	-0.24454	0.807386	0.929971
ZSWIM5	0.015712	0.018144	0.86596	0.386512	0.675063	0.0205311	0.695986	0.831315	0.410092	0.722587	0.010061	0.643553	0.376198	0.707678	0.885329
ZSWIM6	-0.0113477	0.0457934	-0.247802	0.804287	0.918504	-0.00810658	2.90455	-0.1198	0.905164	0.967822	-0.0140863	2.96811	-0.226465	0.821366	0.935234
ZSWIM7	0.000152672	0.0102706	0.014865	0.98814	0.995649	0.00531626	0.231763	0.424133	0.673447	0.874421	-0.0103975	0.285039	-0.580324	0.563184	0.810913
ZSWIM8	-0.0205793	0.00961102	-2.14122	0.0322566	0.191255	-0.0292668	0.337268	-2.2658	0.028217	0.23028	-0.00980349	0.257045	-0.681476	0.497365	0.769507
ZW10	-0.0102033	0.00647428	-1.57598	0.11503	0.371899	-0.0189224	0.134264	-2.58447	0.0129934	0.161454	0.0210616	0.140648	1.51912	0.132327	0.425242
ZWILCH	-0.00093463	0.00250536	-0.373053	0.709109	0.877185	-0.00225806	0.028847	-0.73561	0.465704	0.760442	0.00170593	0.0265949	0.393437	0.694951	0.878387
ZXDC	0.0403683	0.0222278	1.81612	0.0693526	0.287873	0.0791398	0.782288	2.63255	0.011501	0.15123	-0.00639414	0.636708	-0.193674	0.846879	0.944628
ZYG11B	-0.017292	0.0110261	-1.56828	0.116816	0.374874	0.0142043	0.485937	1.00085	0.322136	0.656313	-0.0652499	0.410392	-3.72589	0.000343805	0.0212473
ZYX	0.00329395	0.00323238	1.01905	0.30818	0.611043	-0.0018567	0.0676266	-0.46757	0.642301	0.86137	0.0134093	0.0498013	2.40964	0.018058	0.164055
ZZEF1	0.00433708	0.0148242	0.292567	0.769853	0.904146	-0.0254927	0.631933	-1.36184	0.179883	0.520464	0.0545108	0.5907	2.24533	0.0272602	0.201451

### Sheet: OPC
gene	Meta_logFC	Meta_se	Meta_tstat	Meta_P.Value	Meta_adj.P.Val	McLean_logFC	McLean_AveExpr	McLean_t	McLean_p_val	McLean_p_adj.loc	MtSinai_logFC	MtSinai_AveExpr	MtSinai_t	MtSinai_p_val	MtSinai_p_adj.loc
A1BG	0.00299318	0.0026469	1.13082	0.258129	0.581701	0.00278714	0.0114751	0.822432	0.414571	0.692203	0.00331551	0.00399863	0.782206	0.436092	0.833869
A1BG-AS1	0.00392445	0.00222115	1.76686	0.0772524	0.336088	0.00862272	0.00959167	3.00479	0.00407604	0.0678655	-0.00309637	0.001494	-0.882668	0.379704	0.811021
A2M	0.00795289	0.00802994	0.990404	0.321977	0.64505	0.014213	0.0590338	1.66811	0.101486	0.351293	-0.0417697	0.156821	-1.73946	0.0852817	0.541492
A2ML1	-0.00468808	0.00426732	-1.0986	0.271942	0.596482	-0.00632795	0.0303592	-1.32631	0.19051	0.479514	0.00187002	0.0306643	0.195994	0.845045	0.972682
A2ML1-AS1	-0.00106685	0.0159281	-0.0669792	0.946598	0.983274	-0.000533709	0.149928	-0.0305928	0.975723	0.991774	-0.00373778	0.325072	-0.0957238	0.923947	0.98927
AAAS	-0.00438484	0.00755212	-0.58061	0.561503	0.81894	-0.00549426	0.0949806	-0.652883	0.516696	0.767862	0.000205623	0.0907824	0.0120121	0.990442	0.998082
AACS	0.00891752	0.0115872	0.769603	0.441536	0.739949	0.025229	0.196924	1.90893	0.061774	0.2802	-0.0452789	0.175114	-1.87952	0.0633221	0.502053
AADAT	-0.0199948	0.0126608	-1.57927	0.114274	0.405242	-0.0228274	0.216077	-1.61143	0.113116	0.372959	-0.00875002	0.216198	-0.310013	0.757249	0.951274
AAGAB	-0.0362173	0.0171988	-2.1058	0.0352214	0.229401	-0.0537547	0.281268	-2.54472	0.013931	0.129921	-0.00173153	0.271334	-0.0584545	0.953513	0.994573
AAK1	-0.0786451	0.0330093	-2.38251	0.0171948	0.166998	-0.0765529	1.39152	-2.13084	0.0378309	0.217589	-0.0899827	1.34391	-1.07596	0.284745	0.755209
AAMDC	0.00319495	0.0185663	0.172083	0.863372	0.950719	0.0160666	0.330339	0.765511	0.447414	0.720137	-0.0431234	0.389393	-1.08313	0.281567	0.752965
AAMP	-0.00367684	0.00966596	-0.380391	0.703656	0.890357	-0.00208006	0.141289	-0.192008	0.848481	0.945928	-0.00991193	0.140006	-0.463024	0.644435	0.912897
AAR2	-0.0243347	0.00828738	-2.93636	0.00332093	0.0687712	-0.0287842	0.113321	-2.89368	0.00554337	0.0788838	-0.0142383	0.0891537	-0.950224	0.344475	0.79485
AARS	-0.0133223	0.0142004	-0.938162	0.348161	0.666722	-0.00916575	0.271002	-0.570726	0.570633	0.800786	-0.0282187	0.224126	-0.928155	0.355744	0.800586
AARS2	-5.60776e-05	0.0042317	-0.0132518	0.989427	0.995563	-0.000556976	0.043197	-0.118896	0.905814	0.966981	0.00216532	0.0414993	0.219489	0.826753	0.970155
AASDH	0.00101019	0.0172748	0.0584774	0.953368	0.984922	-0.0106575	0.430674	-0.532027	0.596964	0.816081	0.0348604	0.360507	1.02169	0.309591	0.779024
AASDHPPT	0.00983678	0.0198555	0.495419	0.620305	0.850676	0.0115715	0.374431	0.539899	0.591562	0.812685	-0.000665325	0.410916	-0.0126163	0.989962	0.998082
AASS	0.0604131	0.0290381	2.08048	0.0374816	0.235508	0.0442123	0.571384	1.35651	0.180771	0.465733	0.122773	0.661731	1.92	0.0579626	0.491972
AATF	-0.0277867	0.0164352	-1.69068	0.0908977	0.361133	-0.0384454	0.322391	-2.03897	0.0465295	0.243382	0.00592335	0.31757	0.176648	0.860171	0.976534
AATK	-0.00403605	0.0161034	-0.250634	0.802097	0.925158	0.00438683	0.272576	0.21997	0.826752	0.935078	-0.0198183	0.216686	-0.725983	0.469683	0.848295
ABAT	0.0381029	0.0391574	0.973069	0.330519	0.652288	0.0443323	1.10689	0.982996	0.330142	0.624863	0.0190237	1.08319	0.241031	0.810064	0.965216
ABCA1	-0.0657952	0.0279975	-2.35004	0.0187715	0.173109	-0.0804268	0.668034	-2.47083	0.0167804	0.142498	-0.0241916	0.684901	-0.440744	0.660427	0.919505
ABCA10	-0.0446071	0.0146774	-3.03916	0.0023724	0.0591032	-0.0417386	0.19701	-2.69855	0.00935935	0.105112	-0.0705702	0.132243	-1.51657	0.133719	0.61174
ABCA2	0.0448887	0.0162632	2.76015	0.0057775	0.0945071	0.0628078	0.324786	3.3083	0.00170448	0.04372	-0.00451261	0.238168	-0.143155	0.886479	0.981499
ABCA3	0.0191395	0.0191056	1.00177	0.316454	0.639946	0.00853229	0.48793	0.381135	0.70465	0.877318	0.0475817	0.379076	1.29799	0.197519	0.681758
ABCA5	-0.00254655	0.0244268	-0.104252	0.916969	0.971626	-0.0219488	0.723461	-0.81515	0.418689	0.696076	0.087653	0.659376	1.50979	0.134506	0.613029
ABCA6	-0.00938398	0.00596661	-1.57275	0.115776	0.406885	-0.0102984	0.0594049	-1.69869	0.0953287	0.341346	0.0188168	0.0241213	0.558909	0.57795	0.892887
ABCA7	0.00754419	0.00373543	2.01963	0.0434215	0.255336	0.00882244	0.0246805	1.83585	0.0720763	0.300419	0.00559293	0.0101754	0.941973	0.348661	0.797846
ABCA8	0.000927305	0.00438136	0.211648	0.832382	0.939825	0.00448376	0.033768	0.828532	0.41114	0.690798	-0.00583883	0.0187802	-0.782224	0.436081	0.833869
ABCA9	0.0100812	0.00463762	2.17379	0.0297212	0.211471	0.00986339	0.043748	1.72648	0.0901727	0.333427	0.0105021	0.0190538	1.32244	0.189282	0.672932
ABCA9-AS1	-0.00160127	0.00232404	-0.689002	0.490822	0.772444	-0.00202972	0.0071765	-0.806912	0.423377	0.700648	0.000897311	0.0116458	0.14772	0.882885	0.980644
ABCB1	0.00994107	0.00515437	1.92867	0.053772	0.283715	0.012172	0.0412798	2.08891	0.0416065	0.230361	0.00191622	0.0458166	0.173392	0.862722	0.976787
ABCB10	-0.0258448	0.0146718	-1.76153	0.0781489	0.337301	-0.057292	0.277202	-3.43123	0.00118246	0.0364585	0.0807009	0.280622	2.62577	0.0101173	0.31204
ABCB7	-0.00446527	0.0179564	-0.248673	0.803614	0.926116	0.00211284	0.429304	0.106222	0.915813	0.970134	-0.0334367	0.391101	-0.80101	0.425179	0.830733
ABCB8	-0.0165169	0.0115861	-1.42558	0.153989	0.462782	-0.022168	0.180772	-1.66011	0.102887	0.353933	0.000694357	0.16993	0.0297957	0.976294	0.996068
ABCB9	-0.00442172	0.00627442	-0.704722	0.480983	0.767182	0.00641332	0.0866333	0.797423	0.428817	0.704924	-0.0212721	0.0500622	-2.12093	0.0366031	0.429314
ABCC1	-0.0246554	0.0125871	-1.95879	0.050137	0.274313	-0.0236072	0.203967	-1.68509	0.0979397	0.345285	-0.0290451	0.200473	-1.01311	0.313651	0.780016
ABCC10	-0.00967404	0.0103262	-0.936848	0.348837	0.667371	-0.0126869	0.180515	-1.01598	0.314324	0.609702	-0.00315829	0.136312	-0.171985	0.863825	0.976787
ABCC4	0.0232537	0.0167181	1.39093	0.164245	0.475772	0.0287506	0.229687	1.60536	0.114445	0.37526	-0.0139977	0.243783	-0.30024	0.764785	0.954294
ABCC5	-0.00337316	0.0270439	-0.124729	0.900738	0.964558	-0.0418367	0.863103	-1.29811	0.199954	0.489851	0.088159	0.753118	1.7732	0.0794875	0.532497
ABCC8	0.112843	0.0464364	2.43005	0.0150966	0.156871	0.179072	0.763276	2.75179	0.00879771	0.101861	0.0441295	0.733612	0.665764	0.507219	0.862353
ABCC9	-0.00231912	0.00344945	-0.672316	0.501383	0.778334	-0.00195306	0.0187569	-0.459734	0.647616	0.846248	-0.00302748	0.012578	-0.512295	0.609666	0.903128
ABCD2	0.00593706	0.00742219	0.799906	0.423765	0.727872	0.00996758	0.087979	1.18983	0.239495	0.534343	-0.00877665	0.0575086	-0.548332	0.584874	0.894828
ABCD3	-0.0861367	0.0214265	-4.02009	5.81753e-05	0.0081425	-0.113413	0.606964	-4.73804	1.69804e-05	0.00417465	0.0238378	0.555844	0.49596	0.6211	0.906004
ABCD4	0.0446974	0.0227524	1.96451	0.0494705	0.273116	0.0328733	0.514549	1.16559	0.249078	0.54361	0.0667359	0.38553	1.73323	0.0863871	0.543995
ABCE1	0.0217198	0.0131178	1.65575	0.0977727	0.37459	0.0219743	0.267782	1.46275	0.149529	0.425473	0.0209025	0.227283	0.776583	0.439387	0.8343
ABCF1	-0.0209737	0.0117307	-1.78793	0.0737876	0.329195	-0.0220475	0.142989	-1.62278	0.11066	0.369392	-0.0178281	0.162589	-0.766701	0.445212	0.8388
ABCF3	-0.00902577	0.00582953	-1.54828	0.121554	0.415119	-0.00623146	0.0698369	-0.95256	0.345202	0.638382	-0.0198021	0.0689257	-1.5414	0.126635	0.604707
ABCG1	-0.0155133	0.0317807	-0.488136	0.625453	0.852818	-0.0148974	0.611388	-0.396708	0.693286	0.871026	-0.017068	0.598211	-0.286091	0.775448	0.955645
ABCG4	0.00128887	0.00299663	0.430105	0.667119	0.873005	-0.000210839	0.017054	-0.063767	0.949399	0.982265	0.00818628	0.0140129	1.15449	0.251273	0.729773
ABCG8	-0.000192342	0.002322	-0.0828347	0.933983	0.977982	0.000517302	0.00772323	0.192286	0.848264	0.945927	-0.0022651	0.00657371	-0.492648	0.623429	0.906806
ABHD10	-0.0282902	0.00914021	-3.09514	0.00196723	0.0526189	-0.0362625	0.146471	-3.59267	0.000724101	0.029248	0.00803675	0.127701	0.373007	0.709997	0.938218
ABHD11	-0.00823123	0.0058868	-1.39825	0.162037	0.472337	-0.00354507	0.0458323	-0.494832	0.622827	0.831959	-0.0179723	0.0375869	-1.73997	0.0851915	0.541492
ABHD12	-0.0533946	0.0275412	-1.93871	0.0525364	0.280655	-0.0464639	0.7331	-1.35735	0.180508	0.465574	-0.0661155	0.662518	-1.42564	0.15734	0.644301
ABHD12B	0.0195805	0.00973189	2.01199	0.0442211	0.258329	0.017137	0.086598	1.59576	0.116624	0.378431	0.0308045	0.126615	1.33837	0.184058	0.666599
ABHD13	-0.0161318	0.0112671	-1.43175	0.152215	0.459948	-0.0162182	0.157287	-1.29675	0.20042	0.490439	-0.0157594	0.18828	-0.607141	0.545245	0.878903
ABHD15-AS1	0.0359702	0.01213	2.96539	0.00302298	0.0665728	0.0398797	0.120017	3.05532	0.00356145	0.0630208	0.0112096	0.236447	0.341249	0.73369	0.944052
ABHD17A	-0.0152296	0.0114872	-1.32579	0.18491	0.502986	-0.0330163	0.202032	-2.2927	0.0259238	0.180361	0.0158902	0.135246	0.834215	0.40631	0.826352
ABHD17B	-0.00695758	0.0188029	-0.370027	0.711362	0.893333	-0.0465105	0.39733	-2.04256	0.0461599	0.242444	0.077815	0.370975	2.33425	0.0217477	0.374445
ABHD17C	-0.023601	0.0103499	-2.28032	0.0225886	0.187373	-0.0513564	0.152976	-4.10765	0.000141303	0.0128451	0.0368335	0.093025	1.99652	0.048818	0.470706
ABHD18	-0.0464652	0.0228084	-2.0372	0.0416303	0.249134	-0.0431344	0.498014	-1.57333	0.121682	0.385918	-0.053953	0.386087	-1.31253	0.192588	0.676047
ABHD2	-0.0735673	0.0623149	-1.18057	0.237772	0.564004	-0.122117	2.66645	-1.56986	0.122612	0.387204	0.0133938	2.67976	0.128653	0.897911	0.984121
ABHD3	-0.00209455	0.0260224	-0.0804902	0.935847	0.97894	0.00430123	0.23503	0.14703	0.883812	0.957932	-0.02634	0.233977	-0.462447	0.645128	0.913334
ABHD5	0.0115034	0.0107153	1.07354	0.283028	0.607281	0.00734997	0.168654	0.621164	0.537194	0.780986	0.0304333	0.14058	1.20475	0.231376	0.712869
ABHD6	0.0526699	0.0246081	2.14035	0.0323266	0.221157	0.0883746	0.585862	3.10337	0.00308623	0.0577981	-0.0526055	0.586835	-1.07581	0.28481	0.755209
ABHD8	0.0166999	0.00855541	1.95197	0.0509418	0.276483	0.0155239	0.139188	1.6127	0.112838	0.37255	0.0211217	0.11283	1.13156	0.260746	0.73733
ABI1	-0.0623831	0.0331728	-1.88055	0.0600333	0.298054	-0.0714147	0.975093	-1.72407	0.0906118	0.33409	-0.0462321	0.920272	-0.834633	0.406075	0.826352
ABI2	0.000897247	0.0257489	0.0348461	0.972202	0.991515	-0.0132337	1.24719	-0.457245	0.649392	0.84665	0.0545407	1.12632	0.967198	0.335967	0.788401
ABI3BP	0.00282074	0.00413441	0.68226	0.495075	0.775147	0.00517883	0.0227876	1.15711	0.252495	0.548005	-0.0108973	0.0329115	-1.00947	0.315383	0.780016
ABL1	-0.0414335	0.0286308	-1.44716	0.147851	0.453401	-0.0859245	0.801801	-2.53837	0.0141575	0.130943	0.0703978	0.718809	1.31175	0.192852	0.676105
ABL2	-0.065663	0.0253199	-2.59333	0.00950507	0.124537	-0.0514532	0.760312	-1.68593	0.0977769	0.345169	-0.0970414	0.658677	-2.13975	0.0350079	0.426476
ABLIM1	0.111872	0.0388066	2.88282	0.00394136	0.0760307	0.103709	0.654583	2.23875	0.0301763	0.192762	0.131083	0.652559	1.84466	0.0685582	0.512468
ABLIM2	-0.0193555	0.013624	-1.42069	0.155406	0.464839	-0.025277	0.192912	-1.55227	0.126638	0.392088	-0.00553917	0.150559	-0.222693	0.824266	0.970075
ABLIM3	-0.021576	0.0261175	-0.826115	0.408739	0.715615	-0.0327274	0.77128	-1.09829	0.277115	0.572103	0.0153808	0.65216	0.283533	0.777402	0.956115
ABR	0.0300625	0.0305202	0.985003	0.324622	0.648067	0.07625	0.747085	1.99727	0.0510264	0.254691	-0.0517297	0.635295	-1.01823	0.311227	0.779024
ABRACL	-0.00579702	0.00382731	-1.51465	0.129862	0.428	-0.0113508	0.0242823	-2.35578	0.0222729	0.16624	0.00369863	0.00939602	0.587059	0.558594	0.884557
ABT1	-0.00199758	0.0049909	-0.400245	0.688976	0.884204	-0.00211766	0.045917	-0.343691	0.732458	0.889954	-0.00176848	0.0300705	-0.207789	0.835851	0.97092
ABTB1	0.0141513	0.00994096	1.42353	0.154582	0.463232	0.010969	0.119091	0.955311	0.343822	0.637392	0.0236765	0.0815312	1.19187	0.236456	0.715675
ABTB2	0.0187406	0.0276164	0.678605	0.497388	0.776891	0.00396109	0.643878	0.112415	0.910927	0.967853	0.0422763	0.559191	0.950768	0.3442	0.794622
AC002066.1	-0.00664985	0.00662204	-1.0042	0.315282	0.638811	-0.00704982	0.0465052	-0.881068	0.382639	0.672661	-0.00578037	0.0457453	-0.489967	0.625317	0.90763
AC004053.1	0.00223697	0.00425555	0.52566	0.599125	0.841692	0.00212613	0.0219409	0.496488	0.621634	0.831075	0.0110078	0.164864	0.28896	0.773381	0.955319
AC005009.2	0.00212319	0.00227013	0.935273	0.349648	0.66813	0.00252713	0.0052383	0.998579	0.322604	0.618088	0.000459284	0.00431344	0.0894192	0.928942	0.991215
AC005498.3	0.00288095	0.0033965	0.848212	0.39632	0.705295	0.0118553	0.124821	1.0761	0.28683	0.581868	0.00193837	0.00246296	0.542896	0.588507	0.894959
AC007091.1	-0.0030973	0.00377773	-0.819884	0.412282	0.718974	-0.00267704	0.0211433	-0.676668	0.501603	0.757948	-0.00744217	0.0395838	-0.585044	0.560006	0.884792
AC007319.1	-0.0471829	0.0255675	-1.84543	0.0649756	0.308083	-0.0484654	0.344504	-1.70021	0.0955836	0.341836	-0.0419059	0.77338	-0.724726	0.47045	0.848395
AC007364.1	-0.0329015	0.0133323	-2.4678	0.0135945	0.148487	-0.071751	0.372036	-3.51627	0.000914557	0.0322727	-0.00396363	0.0510018	-0.225064	0.822519	0.96967
AC009120.4	0.000790804	0.00230122	0.343645	0.731113	0.900257	0.000678859	0.00527868	0.293001	0.770683	0.909837	0.00896924	0.105234	0.45291	0.651674	0.915818
AC009228.1	0.00271007	0.00493317	0.549357	0.58276	0.831744	0.00325289	0.0285267	0.538166	0.592801	0.813447	0.00162715	0.0285765	0.190591	0.849264	0.972822
AC009264.1	-0.00842714	0.00535924	-1.57245	0.115846	0.406885	-0.00506702	0.0440568	-0.895345	0.374711	0.665098	-0.037618	0.052488	-2.25521	0.0268206	0.395416
AC010884.1	0.011907	0.0071849	1.65723	0.0974728	0.374268	0.0184089	0.0513228	2.15453	0.0362539	0.212769	-0.00379064	0.0503738	-0.285522	0.775883	0.955773
AC010894.3	5.44609e-05	0.00365024	0.0149198	0.988096	0.995158	-0.0259257	0.324708	-0.680403	0.500061	0.756729	0.000295098	0.00178287	0.0804715	0.936036	0.992205
AC011997.1	0.00685951	0.00917502	0.747629	0.454684	0.749971	0.0016411	0.139192	0.161731	0.872142	0.953957	0.0302467	0.111173	1.40804	0.162472	0.647871
AC012593.1	-0.119059	0.0703813	-1.69163	0.0907172	0.360591	-0.314255	0.729646	-3.13608	0.00323692	0.0597485	0.0709872	0.736538	0.717946	0.475039	0.849334
AC015923.1	-0.0106887	0.0173227	-0.617035	0.537212	0.802208	0.0122539	0.322441	0.282277	0.779181	0.914611	-0.0150338	0.0922092	-0.795776	0.4282	0.831096
AC016716.2	0.0191361	0.00998759	1.91599	0.0553669	0.288182	0.0195712	0.0639083	1.91198	0.0620314	0.280839	0.0105004	0.212669	0.230262	0.818501	0.96804
AC016831.7	0.0629684	0.0471983	1.33412	0.182163	0.499857	0.144163	2.51408	2.46834	0.0168852	0.142612	-0.0898685	0.790095	-1.12152	0.265267	0.741071
AC019330.1	-0.00629607	0.00331065	-1.90176	0.0572027	0.291565	-0.00518086	0.0190047	-1.36455	0.178246	0.463257	-0.00983399	0.0168737	-1.45419	0.149279	0.632125
AC023590.1	0.0159464	0.010887	1.46471	0.142999	0.446582	0.0142138	0.0709741	1.20155	0.235837	0.530094	0.0255377	0.147084	0.917526	0.361312	0.801969
AC026167.1	0.0057508	0.00287706	1.99885	0.0456248	0.262547	0.00368096	0.0111378	1.12325	0.266468	0.561868	0.0127108	0.0087698	2.11521	0.0371008	0.429314
AC062028.1	0.00280397	0.00456302	0.614499	0.538885	0.802736	0.0100275	0.038137	1.95322	0.0561619	0.267719	-0.0243671	0.0301605	-2.44727	0.0162828	0.352366
AC067956.1	-0.0005832	0.00558623	-0.1044	0.916852	0.971591	0.00513496	0.113717	0.529493	0.598708	0.816869	-0.00342267	0.0174675	-0.500838	0.617675	0.904648
AC079117.1	-0.00094449	0.015865	-0.0595328	0.952528	0.984865	-0.014367	0.0834349	-0.82952	0.411628	0.691084	0.0690435	0.223853	1.74578	0.0844789	0.539358
AC091133.1	0.00274992	0.00420504	0.653958	0.513139	0.784821	0.00127507	0.0280403	0.294907	0.769234	0.90947	0.0285301	0.0629618	1.57828	0.118313	0.594964
AC092535.3	0.000889794	0.00282741	0.314703	0.752987	0.90845	0.00207067	0.0245656	0.462729	0.645481	0.845289	0.000105112	0.000830052	0.0288152	0.977074	0.996068
AC098617.1	-0.00312666	0.006979	-0.448009	0.654147	0.867397	-0.00486013	0.0549088	-0.633527	0.529167	0.776448	0.00519488	0.0925162	0.309064	0.757968	0.951486
AC099850.1	0.00963776	0.00664291	1.45083	0.146826	0.452792	0.00819367	0.0508685	1.09962	0.276589	0.571631	0.01523	0.0790345	1.03864	0.30168	0.770264
AC105760.2	0.00762872	0.00576192	1.32399	0.185507	0.503176	0.00664356	0.0411371	1.01182	0.316293	0.611881	0.0109286	0.0466675	0.909438	0.365483	0.803103
AC140912.1	0.00949046	0.025409	0.373508	0.70877	0.892773	0.0150037	0.303792	0.522254	0.604028	0.819948	-0.0103144	0.380554	-0.189428	0.850214	0.973077
ACAA1	-0.0270131	0.0136719	-1.9758	0.0481771	0.269712	-0.0353871	0.21602	-2.31059	0.024838	0.175938	0.00584864	0.212435	0.192777	0.847557	0.972822
ACACA	-0.0719848	0.0362721	-1.98458	0.0471918	0.267173	-0.0514267	1.55284	-1.23297	0.223109	0.515297	-0.135772	1.54279	-1.84798	0.0678011	0.511429
ACACB	0.0390783	0.0339809	1.15001	0.25014	0.574969	0.0454591	0.591163	1.03045	0.308346	0.604494	0.0297696	0.567798	0.55869	0.577723	0.892887
ACAD10	2.67499e-05	0.0151344	0.0017675	0.99859	0.999357	-0.00197837	0.251474	-0.116364	0.907811	0.966981	0.00768051	0.256449	0.231224	0.817652	0.967716
ACAD8	-0.019233	0.009173	-2.09669	0.0360206	0.230848	-0.0123586	0.127743	-1.11111	0.271612	0.566858	-0.0338499	0.0987686	-2.08704	0.0396358	0.438147
ACAD9	0.00209529	0.0138545	0.151236	0.879789	0.956821	0.00368051	0.246739	0.252113	0.801943	0.923413	-0.0122751	0.218837	-0.279269	0.780773	0.957948
ACADM	-0.028648	0.0181567	-1.57782	0.114607	0.405723	-0.0323829	0.424105	-1.66277	0.10235	0.352714	-0.00383367	0.457923	-0.0763689	0.939291	0.993321
ACADSB	0.00548919	0.0155777	0.352374	0.724558	0.898438	-0.00282759	0.320214	-0.147546	0.883269	0.957932	0.0216869	0.265167	0.810885	0.419514	0.829167
ACADVL	-0.0216305	0.0132846	-1.62824	0.103475	0.385383	-0.0321416	0.289712	-1.97526	0.0535348	0.260571	-0.000622092	0.204378	-0.0270421	0.978484	0.996068
ACAP2	0.0839992	0.0314502	2.67086	0.00756572	0.108464	0.0682635	1.16909	1.82337	0.0739735	0.303862	0.121732	0.994825	2.09978	0.0384709	0.434077
ACAP3	-0.0732134	0.0376426	-1.94496	0.0517794	0.278414	-0.083776	1.26404	-1.81269	0.0756294	0.30717	-0.0523968	0.915656	-0.807587	0.4214	0.829167
ACAT1	0.0487847	0.016539	2.94968	0.00318107	0.0679285	0.0603266	0.298783	3.21131	0.00226322	0.0500965	0.00900342	0.276743	0.258154	0.796861	0.961626
ACAT2	0.0379785	0.0158454	2.39681	0.0165386	0.163756	0.0486412	0.188867	2.82796	0.00664469	0.0877478	-0.0218253	0.204693	-0.535794	0.593583	0.896659
ACBD3	-0.0231992	0.0177192	-1.30926	0.190445	0.509868	-0.0254996	0.386248	-1.24158	0.21994	0.512037	-0.0165015	0.336752	-0.470877	0.638838	0.911971
ACBD4	0.00795365	0.00524034	1.51778	0.129071	0.42734	0.000512207	0.0763046	0.0837601	0.933567	0.977176	0.0285241	0.0412962	2.8055	0.00612449	0.283434
ACBD5	-0.000255431	0.0140738	-0.0181494	0.98552	0.99421	0.00257749	0.256976	0.162553	0.871498	0.953613	-0.0107731	0.282011	-0.352612	0.725181	0.942898
ACBD6	-0.037902	0.0261239	-1.45086	0.14682	0.452792	-0.0774117	1.09042	-2.66593	0.0101948	0.110094	0.129874	1.07082	2.17045	0.0325341	0.419182
ACCS	-0.00725904	0.0053301	-1.36189	0.173231	0.488813	-0.00282729	0.0484709	-0.471306	0.639386	0.84099	-0.0238777	0.0498941	-2.05548	0.0426519	0.445205
ACD	0.00195669	0.00382099	0.512089	0.608589	0.844763	-0.00119705	0.0260055	-0.27182	0.786833	0.918376	0.0115615	0.0227481	1.50435	0.135898	0.615059
ACER2	0.00922849	0.00820749	1.1244	0.260844	0.583834	0.0129599	0.0841471	1.34118	0.185666	0.47234	-0.000434753	0.0778386	-0.0279579	0.977756	0.996068
ACER3	-0.00934113	0.0329654	-0.283362	0.7769	0.916319	-0.00448671	1.33299	-0.120149	0.904826	0.966662	-0.0264813	1.21871	-0.377391	0.706748	0.937755
ACHE	-0.000188012	0.00994888	-0.0188978	0.984923	0.99411	0.00127419	0.116865	0.124909	0.901075	0.965229	-0.0286814	0.117916	-0.636928	0.526178	0.869514
ACIN1	0.00776945	0.0220816	0.351851	0.72495	0.898438	0.0223006	0.605134	0.8849	0.380267	0.670682	-0.0402648	0.588841	-0.878775	0.381801	0.812697
ACKR1	-0.00365031	0.00277691	-1.31452	0.188671	0.507706	-0.00237739	0.0151942	-0.720595	0.474373	0.739627	-0.00674333	0.00757136	-1.31122	0.193031	0.676105
ACLY	-0.0232924	0.0146934	-1.58523	0.112914	0.402442	-0.00617021	0.201458	-0.344144	0.732132	0.889848	-0.0583116	0.195441	-2.27417	0.0252687	0.392377
ACMSD	-0.00283215	0.00464367	-0.609895	0.541931	0.805507	-0.00486805	0.0211346	-0.965242	0.338873	0.633021	0.00850698	0.0414155	0.714735	0.476573	0.850283
ACO1	-0.0145637	0.0156391	-0.931238	0.35173	0.669452	-0.0241072	0.347831	-1.34472	0.184527	0.470578	0.0158264	0.314432	0.494715	0.621975	0.906259
ACO2	0.0111613	0.0155526	0.717645	0.472976	0.762131	0.01265	0.346348	0.707536	0.48238	0.745208	0.00653108	0.280848	0.207136	0.836359	0.97106
ACOT11	0.0555106	0.0224739	2.47001	0.0135111	0.148487	0.0246217	0.506797	0.939591	0.351754	0.643323	0.141415	0.414029	3.23601	0.00168254	0.183041
ACOT13	-0.0120315	0.00949185	-1.26756	0.204956	0.5271	0.000358589	0.119313	0.0328538	0.973916	0.991146	-0.0504774	0.151561	-2.62541	0.0101272	0.31204
ACOT7	0.0155796	0.0179762	0.866676	0.386119	0.69677	0.0136881	0.417599	0.649389	0.518933	0.769345	0.0206248	0.316992	0.599127	0.550553	0.880425
ACOT8	0.00484229	0.00829924	0.583463	0.559582	0.817236	0.00598613	0.118501	0.6488	0.519311	0.769492	-5.85308e-06	0.109452	-0.000308136	0.999755	0.999929
ACOT9	-0.00232845	0.00808574	-0.287969	0.77337	0.914326	-0.00179583	0.107302	-0.199242	0.842847	0.942821	-0.00452397	0.0939784	-0.247215	0.80529	0.965216
ACOX1	-0.0102797	0.0122771	-0.837307	0.40242	0.71046	-0.0224306	0.233502	-1.67524	0.0998657	0.348941	0.0538682	0.237996	1.75098	0.0832644	0.538968
ACOX3	-0.00862598	0.0128794	-0.669751	0.503016	0.779763	-0.00884958	0.238131	-0.604387	0.548203	0.788093	-0.0078615	0.257677	-0.290368	0.772185	0.955319
ACP1	7.55717e-05	0.0124344	0.00607763	0.995151	0.997655	-0.00543373	0.180885	-0.37766	0.707214	0.877587	0.0163327	0.181845	0.660827	0.510366	0.863053
ACP2	-0.0250424	0.00789918	-3.17025	0.00152306	0.0464716	-0.0221884	0.0843958	-2.50171	0.0155311	0.136696	-0.0359889	0.0995131	-2.07187	0.0410616	0.441119
ACP6	0.0297662	0.0134249	2.21725	0.0266063	0.201862	0.0368663	0.241782	2.38785	0.0205992	0.159533	0.00775624	0.217864	0.285333	0.776027	0.955849
ACSBG1	0.00237642	0.00330944	0.718074	0.472711	0.761918	0.0012231	0.0164246	0.338266	0.736519	0.892458	0.00833005	0.0165477	1.01397	0.313241	0.780016
ACSF3	-0.00343567	0.00927436	-0.370449	0.711048	0.893291	-0.0035152	0.157102	-0.353259	0.725316	0.886193	-0.00290966	0.181138	-0.113695	0.909726	0.985082
ACSL1	0.00929183	0.00776118	1.19722	0.231221	0.557097	0.00840703	0.0975199	0.978606	0.332287	0.626639	0.0132205	0.10082	0.730321	0.46704	0.848295
ACSL3	-0.0234061	0.0499512	-0.46858	0.63937	0.859119	-0.0305949	1.40568	-0.494813	0.622961	0.831959	-0.00989923	1.42916	-0.1168	0.907272	0.985082
ACSL4	0.0134873	0.0207383	0.650357	0.515462	0.785889	0.0204957	0.648424	0.848203	0.400196	0.685602	-0.00610981	0.465378	-0.151209	0.88014	0.98017
ACSM3	-0.00573006	0.00501412	-1.14278	0.253128	0.577189	-0.00495539	0.0368133	-0.963397	0.339789	0.633334	-0.0205306	0.135397	-0.91316	0.363533	0.802338
ACSM6	0.00674987	0.00543968	1.24086	0.214658	0.538875	0.0118473	0.0311517	2.0356	0.0468788	0.244553	-0.0284676	0.0631017	-1.86089	0.0659363	0.5058
ACSS1	-0.00610684	0.0206227	-0.296122	0.767137	0.912824	-0.0211429	0.430068	-0.875272	0.385434	0.675007	0.0343132	0.339604	0.86638	0.388524	0.815358
ACSS2	-0.00716293	0.00972026	-0.736907	0.461179	0.753844	-0.0117861	0.148425	-1.03423	0.305795	0.602897	0.00518154	0.114883	0.278253	0.781439	0.957948
ACSS3	-0.00816561	0.0143592	-0.568666	0.569582	0.824236	-0.0154353	0.125146	-0.88043	0.383412	0.673609	0.00665036	0.120859	0.265716	0.791071	0.960497
ACTA2	0.00721457	0.00594577	1.2134	0.224979	0.550886	0.00616432	0.0344298	1.02249	0.311261	0.607229	0.0446008	0.0563781	1.23996	0.218996	0.701553
ACTB	-0.0827158	0.0701211	-1.17961	0.238154	0.564119	-0.181445	1.24101	-2.07332	0.0445166	0.238424	0.0943374	1.35478	0.804962	0.423301	0.830245
ACTG1	-0.0797511	0.0495103	-1.6108	0.107224	0.392519	-0.159528	0.835259	-2.42336	0.0198628	0.15592	0.0241447	0.770801	0.321397	0.74868	0.948411
ACTL6B	0.0114888	0.00659268	1.74267	0.0813917	0.345511	0.00818492	0.0852093	1.10129	0.275822	0.570994	0.0236858	0.066983	1.65868	0.100568	0.566514
ACTN1	-0.00291793	0.0125246	-0.232975	0.815781	0.931831	0.0145369	0.175832	0.907934	0.368084	0.65829	-0.0304408	0.0948372	-1.51408	0.133415	0.61174
ACTN2	-0.0214383	0.0459976	-0.466075	0.641162	0.86012	0.0471211	0.389109	0.77402	0.443538	0.717801	-0.112646	0.478261	-1.60424	0.112712	0.586261
ACTN4	0.00717989	0.0227211	0.316	0.752002	0.908379	-0.00571986	0.579952	-0.221359	0.825677	0.934727	0.0511531	0.537245	1.07221	0.286416	0.755844
ACTR10	-0.0098026	0.0186388	-0.525925	0.598941	0.841692	-0.00584722	0.446495	-0.271507	0.787072	0.918376	-0.0216076	0.450397	-0.580764	0.562812	0.886084
ACTR1A	-0.00341218	0.0109052	-0.312895	0.754361	0.909214	-0.00773707	0.18804	-0.617949	0.539295	0.782662	0.0101796	0.185518	0.458623	0.647581	0.914388
ACTR1B	0.00703179	0.014122	0.497931	0.618532	0.849705	0.0267016	0.216508	1.59078	0.117696	0.380133	-0.0406244	0.198072	-1.55489	0.123389	0.600572
ACTR2	-0.0424953	0.0189946	-2.23723	0.0252715	0.196031	-0.0527541	0.505385	-2.54546	0.0139049	0.129782	0.0113646	0.406655	0.239321	0.811386	0.965216
ACTR3	-0.0267604	0.0315384	-0.848502	0.396158	0.705116	-0.0398401	0.520805	-1.05297	0.297769	0.594514	0.00301904	0.548959	0.0528818	0.95794	0.995077
ACTR3B	-0.0221898	0.0204024	-1.08761	0.276769	0.60148	-0.0430758	0.481472	-1.79885	0.0778235	0.309564	0.0331254	0.449847	0.850018	0.397511	0.822347
ACTR3C	-0.0139111	0.00985144	-1.41209	0.157923	0.467898	-0.0152203	0.131578	-1.30582	0.197338	0.486814	-0.0106369	0.107378	-0.577063	0.565299	0.887191
ACTR5	-0.00498587	0.00686966	-0.725782	0.467972	0.758723	-0.0062779	0.0758448	-0.798408	0.42825	0.704804	-0.000819554	0.0726569	-0.0580428	0.95384	0.994573
ACTR6	-0.000264932	0.0106898	-0.0247837	0.980228	0.992881	0.000187328	0.159753	0.0149001	0.988169	0.995978	-0.0014451	0.14288	-0.071155	0.943428	0.993571
ACTR8	-0.0250934	0.00645567	-3.88704	0.000101476	0.00977829	-0.0246701	0.0598521	-3.61796	0.000669877	0.028045	-0.0287533	0.108265	-1.43407	0.154924	0.640856
ACVR1	-0.0361027	0.0150686	-2.39589	0.0165802	0.163963	-0.0354611	0.368432	-2.1397	0.037072	0.215452	-0.0391637	0.36167	-1.08195	0.282089	0.752965
ACVR1B	-0.0169187	0.0149443	-1.13212	0.257585	0.581214	-0.0132998	0.257498	-0.78947	0.433407	0.708649	-0.0302835	0.233097	-0.935408	0.352014	0.798649
ACVR1C	-0.000172886	0.00454932	-0.0380027	0.969686	0.990324	0.000807605	0.0308014	0.146933	0.883751	0.957932	-0.00230576	0.0241295	-0.28443	0.776717	0.95591
ACVR2A	-0.0209054	0.0281323	-0.743112	0.457414	0.751471	-0.0504012	0.734	-1.4919	0.141743	0.415063	0.0458135	0.711078	0.901669	0.369575	0.806421
ACVR2B	-0.00563178	0.0126288	-0.445948	0.655635	0.868194	-0.0151915	0.237586	-1.05315	0.297121	0.593677	0.0257461	0.197045	0.985173	0.32711	0.786041
ACYP1	-0.0301555	0.010866	-2.77521	0.00551657	0.0929595	-0.0331127	0.142256	-2.49768	0.015689	0.137651	-0.024103	0.164049	-1.27082	0.206981	0.689696
ACYP2	-0.104084	0.0386696	-2.69162	0.00711057	0.105337	-0.0953676	1.18029	-2.02215	0.0482976	0.248035	-0.121966	1.05792	-1.80554	0.0742439	0.522192
ADAL	-0.00684938	0.0104933	-0.65274	0.513924	0.785398	-0.02036	0.148361	-1.60873	0.113705	0.37391	0.0228651	0.117451	1.21824	0.226232	0.707939
ADAM10	-0.00784976	0.0234043	-0.335398	0.737325	0.902998	-0.0200079	0.846285	-0.749003	0.457216	0.727514	0.0323153	0.809613	0.665579	0.507337	0.862353
ADAM11	0.00649436	0.00575761	1.12796	0.259337	0.582776	0.00506866	0.081345	0.70907	0.481435	0.745088	0.00912758	0.0334527	0.939554	0.349894	0.798455
ADAM12	-0.00475899	0.0365393	-0.130243	0.896374	0.962513	0.0230235	0.940407	0.530404	0.598083	0.816765	-0.0723118	0.860072	-1.06834	0.288149	0.758028
ADAM15	-0.0188359	0.00631958	-2.98056	0.0028772	0.0647326	-0.0154041	0.0750867	-2.10352	0.0402555	0.225912	-0.0288478	0.0581761	-2.30636	0.0233244	0.386156
ADAM17	-0.0392107	0.0210059	-1.86665	0.0619499	0.300885	-0.0426981	0.421388	-1.87035	0.0670447	0.290906	-0.0199547	0.481404	-0.371984	0.710758	0.938764
ADAM19	0.0125018	0.0142778	0.875615	0.381239	0.693245	0.00974035	0.20409	0.608239	0.545665	0.786474	0.0232056	0.204511	0.736032	0.463574	0.847332
ADAM22	0.0921716	0.033528	2.7491	0.00597597	0.0956403	0.0822724	1.47531	2.16279	0.0351581	0.20995	0.126632	1.31059	1.7842	0.0776713	0.528651
ADAM23	0.0714679	0.0337185	2.11955	0.0340442	0.225417	0.0387614	1.25113	0.994202	0.324709	0.62018	0.168536	1.05141	2.50927	0.013838	0.333979
ADAM29	-0.00138989	0.00231581	-0.600175	0.54839	0.810521	-0.00230156	0.00755435	-0.765756	0.447269	0.720127	-5.79142e-05	0.00232685	-0.0159413	0.987316	0.99759
ADAM32	-0.00526104	0.0138694	-0.379328	0.704444	0.890478	-0.0258172	0.194354	-1.62994	0.109131	0.367265	0.0623028	0.178679	2.16963	0.0325986	0.419182
ADAM9	0.0264594	0.0181987	1.45392	0.145968	0.451627	0.0263416	0.330431	1.34868	0.183261	0.468699	0.0272352	0.329307	0.543354	0.588326	0.894953
ADAMTS10	-0.00512925	0.0120638	-0.425178	0.670707	0.875357	-0.000754676	0.210215	-0.0516964	0.958968	0.985405	-0.0145508	0.141436	-0.679193	0.498712	0.859369
ADAMTS13	-0.00617315	0.0059131	-1.04398	0.296496	0.620606	-0.00639856	0.0730029	-0.93605	0.353557	0.644885	-0.00550308	0.0521663	-0.466927	0.641651	0.912897
ADAMTS16	-0.000739424	0.00377162	-0.196049	0.844571	0.943175	-0.00228457	0.0284242	-0.552919	0.582678	0.807495	0.00698113	0.0322205	0.755864	0.451652	0.841166
ADAMTS17	0.178348	0.0597646	2.98417	0.00284347	0.0644317	0.0606056	2.3134	0.783176	0.43725	0.711838	0.352378	2.09833	3.74549	0.000312861	0.111373
ADAMTS18	0.00382447	0.00310937	1.22998	0.218703	0.543582	0.00426084	0.0137537	1.30155	0.198784	0.488815	-0.000198372	0.0141007	-0.0199575	0.984123	0.997065
ADAMTS19	-0.00292805	0.00999212	-0.293036	0.769494	0.913325	0.0018367	0.157525	0.158091	0.874995	0.955429	-0.0164681	0.113419	-0.84086	0.402595	0.824201
ADAMTS2	-0.00157073	0.00448868	-0.349931	0.726391	0.898655	0.0017663	0.0301987	0.369128	0.713525	0.881205	-0.0260329	0.0435493	-2.00941	0.0474835	0.466996
ADAMTS3	0.0025442	0.00694964	0.366091	0.714297	0.894476	0.00513756	0.0698102	0.635795	0.527687	0.775753	-0.00482475	0.0603496	-0.354212	0.723986	0.942898
ADAMTS6	-0.0861688	0.0398216	-2.16387	0.0304743	0.214061	-0.0774793	0.745536	-1.40591	0.166969	0.448889	-0.0956634	0.52205	-1.66065	0.100218	0.566514
ADAMTS8	0.000433858	0.00368632	0.117694	0.90631	0.96705	0.0049897	0.0255001	1.24335	0.219291	0.511486	-0.0241723	0.0242143	-2.5918	0.0110958	0.316925
ADAMTS9	0.0780793	0.0675669	1.15559	0.247851	0.573013	0.11392	0.527212	1.35239	0.183981	0.469732	0.0134164	0.550871	0.118576	0.905939	0.985082
ADAMTS9-AS2	0.0911183	0.0424356	2.14721	0.0317763	0.219109	0.0722848	0.792747	1.44254	0.155991	0.432974	0.138873	0.766216	1.74042	0.0854827	0.542172
ADAMTSL1	-0.00598585	0.00849633	-0.704522	0.481108	0.767182	-0.0217503	0.115707	-2.03153	0.0473046	0.245555	0.0208293	0.0745573	1.4917	0.139181	0.619013
ADAMTSL2	-0.00250641	0.00348086	-0.720054	0.471492	0.760749	-0.00578919	0.0198584	-1.49906	0.139879	0.412439	0.0117109	0.018038	1.45715	0.148462	0.630978
ADAMTSL3	-0.0127718	0.00609952	-2.09391	0.0362684	0.231537	-0.0123805	0.0689035	-1.83526	0.0721659	0.300419	-0.0145253	0.0634233	-1.01721	0.311706	0.779024
ADAP1	-0.00218791	0.00420249	-0.520623	0.602629	0.843229	-0.0051681	0.0392111	-0.95171	0.345628	0.638589	0.00226209	0.0186192	0.340899	0.733953	0.944052
ADAP2	0.00316485	0.00610777	0.518167	0.604342	0.843392	0.0030647	0.0483945	0.440642	0.661291	0.853386	0.0035024	0.0539705	0.274296	0.784469	0.958882
ADAR	-0.0730997	0.0213258	-3.42776	0.000608578	0.0285858	-0.097226	0.533285	-3.98533	0.000210162	0.0159765	0.00506593	0.514796	0.115366	0.908405	0.985082
ADARB1	0.0179302	0.0183179	0.978834	0.327662	0.65029	0.0183543	0.30091	0.913448	0.365206	0.656393	0.0158435	0.343382	0.355481	0.723041	0.942629
ADARB2	0.0558735	0.0653782	0.854621	0.392761	0.702626	0.00147533	3.90715	0.018306	0.985464	0.99572	0.160569	3.68474	1.43613	0.154339	0.640408
ADAT1	-0.0122784	0.00802041	-1.53089	0.125797	0.420841	-0.0142544	0.098275	-1.56312	0.124066	0.388609	-0.00552888	0.11748	-0.328051	0.743615	0.946806
ADAT2	-0.0169879	0.00901594	-1.88421	0.0595368	0.297684	-0.0246504	0.0945862	-2.57279	0.0129692	0.125721	0.0422644	0.129983	1.58631	0.116258	0.591581
ADCK1	-0.00158337	0.0110151	-0.143746	0.885701	0.958234	-0.0145329	0.179851	-1.12009	0.267801	0.563209	0.0318373	0.161467	1.52741	0.130072	0.607584
ADCK5	-0.00706005	0.00574943	-1.22796	0.219463	0.544886	-0.0122552	0.065983	-1.98239	0.052709	0.258734	0.0262115	0.0631704	1.67542	0.0972596	0.561484
ADCY1	0.0141206	0.0313021	0.451107	0.651912	0.866614	-0.0174331	0.760837	-0.467646	0.641984	0.842671	0.089555	0.677951	1.55372	0.123666	0.600572
ADCY10	0.00729419	0.00930971	0.783503	0.433332	0.734294	0.00532085	0.068233	0.476171	0.63623	0.839216	0.0117722	0.0638251	0.699354	0.486183	0.854424
ADCY2	-0.0313081	0.0378668	-0.826796	0.408353	0.715143	-0.0252569	1.38509	-0.557663	0.579458	0.806217	-0.0453626	1.20161	-0.657203	0.512683	0.863053
ADCY3	0.00076177	0.0144226	0.0528177	0.957877	0.98589	0.0184528	0.259286	1.05545	0.296077	0.592513	-0.0369215	0.223633	-1.44696	0.151288	0.63566
ADCY5	-0.0307316	0.0194093	-1.58334	0.113344	0.403601	-0.0425288	0.363797	-1.80563	0.0767422	0.308115	-0.00577	0.301051	-0.168413	0.866626	0.976985
ADCY6	-0.0240614	0.0161409	-1.49071	0.136038	0.437983	-0.0290647	0.231367	-1.70776	0.0936199	0.339337	0.0206969	0.205595	0.406593	0.685483	0.929495
ADCY7	-0.00998383	0.00387244	-2.57818	0.00993229	0.127378	-0.0114362	0.0305958	-2.64707	0.0107083	0.113641	-0.00404848	0.0185803	-0.463543	0.644064	0.912897
ADCY8	-0.050766	0.0429255	-1.18265	0.236947	0.563242	-0.0994087	1.21155	-1.91844	0.0606165	0.277285	0.0556255	1.00197	0.725861	0.469757	0.848295
ADCY9	0.0242644	0.0268461	0.903836	0.366083	0.681156	-0.00822553	0.745268	-0.258644	0.796927	0.921863	0.104816	0.56469	2.09317	0.0390721	0.436552
ADCYAP1	-0.00061013	0.00307157	-0.198638	0.842546	0.942735	0.000163465	0.0201329	0.0381798	0.96969	0.990037	-0.00143053	0.00459843	-0.324451	0.746329	0.948019
ADCYAP1R1	0.000356291	0.0102633	0.0347149	0.972307	0.991515	-0.00547909	0.146611	-0.479363	0.633682	0.837779	0.0246451	0.139626	1.05686	0.293327	0.763787
ADD1	0.00917003	0.0275158	0.333264	0.738935	0.903629	0.00423343	0.995213	0.135105	0.893048	0.96235	0.0258019	0.85583	0.448615	0.654759	0.917014
ADD2	0.0102605	0.0165431	0.620226	0.535109	0.800412	-0.00831098	0.385553	-0.414083	0.680509	0.863749	0.0496107	0.274793	1.69809	0.0928537	0.555322
ADD3	-0.0168745	0.0486244	-0.347038	0.728563	0.899244	-0.0866409	1.76728	-1.44856	0.153438	0.430543	0.1191	1.54966	1.42633	0.15714	0.643938
ADGRA1	0.0222292	0.0185306	1.19959	0.230297	0.556233	0.00199433	0.376832	0.0929992	0.92626	0.9745	0.0818772	0.299006	2.2238	0.0285963	0.404757
ADGRA1-AS1	0.00275968	0.0061753	0.44689	0.654955	0.867791	0.00611706	0.0683429	0.86075	0.393311	0.680753	-0.0075902	0.0559785	-0.608304	0.544477	0.878522
ADGRA2	5.00943e-05	0.00755809	0.0066279	0.994712	0.997655	0.000828282	0.0538706	0.107853	0.914529	0.969328	-0.0239306	0.0650065	-0.56133	0.576308	0.892154
ADGRA3	-0.0619545	0.0228114	-2.71594	0.00660882	0.100613	-0.0930046	0.565805	-3.64587	0.000614555	0.0267324	0.061973	0.545003	1.21604	0.227065	0.708797
ADGRB1	-0.0200763	0.034779	-0.577253	0.563769	0.821171	-0.0943832	0.946541	-2.16383	0.0350802	0.209918	0.109619	0.822103	1.90224	0.0602516	0.494596
ADGRB2	0.0215615	0.0168597	1.27888	0.20094	0.523457	0.0205624	0.34902	1.11106	0.271631	0.566858	0.0264366	0.2265	0.646687	0.519615	0.866302
ADGRB3	0.131067	0.051896	2.52558	0.0115509	0.139177	0.074924	5.02126	1.19695	0.23673	0.53115	0.254497	4.66688	2.74206	0.0073305	0.297232
ADGRF3	0.000975431	0.00526158	0.185387	0.852925	0.946739	-0.00610408	0.0447888	-0.981687	0.330781	0.625352	0.0188275	0.0374167	1.90679	0.059652	0.494596
ADGRF5	-0.000928933	0.00300278	-0.309357	0.75705	0.909635	-0.00456765	0.0162729	-1.10042	0.276196	0.571191	0.00306606	0.00388442	0.704957	0.482609	0.853018
ADGRG1	-0.0243928	0.0371437	-0.656714	0.511365	0.783731	-0.0312435	1.0055	-0.674736	0.502853	0.75901	-0.0120293	0.908971	-0.193381	0.847085	0.972822
ADGRG2	-0.00834355	0.0130927	-0.637268	0.52395	0.792648	-0.00176216	0.112643	-0.122506	0.903017	0.966053	-0.0401321	0.211423	-1.26948	0.207455	0.690678
ADGRL1	-0.0442878	0.0259007	-1.70991	0.0872825	0.355749	-0.0429488	0.651478	-1.42839	0.159134	0.435733	-0.0481392	0.55499	-0.944024	0.347617	0.796924
ADGRL2	0.00406928	0.0129356	0.314579	0.753081	0.90845	0.018081	0.369077	0.961427	0.340769	0.63374	-0.00851228	0.0921001	-0.47766	0.63402	0.911161
ADGRL3	0.00521118	0.0489339	0.106494	0.91519	0.970419	-0.0509907	5.08936	-0.883741	0.380887	0.671009	0.149204	4.96991	1.61554	0.109599	0.58042
ADGRV1	-0.0119201	0.00861084	-1.38431	0.166263	0.477547	0.00794427	0.173144	0.775022	0.441822	0.716426	-0.0595495	0.0905402	-3.75178	0.00030613	0.111373
ADH5	-0.0304988	0.0119508	-2.55202	0.01071	0.134175	-0.0327667	0.2207	-2.41891	0.0190868	0.151701	-0.022535	0.18267	-0.887774	0.376965	0.809435
ADHFE1	0.0407535	0.025137	1.62125	0.104963	0.388113	0.0534201	0.309923	1.6236	0.111793	0.371412	0.0229947	0.352194	0.590237	0.556472	0.884051
ADI1	-0.0175565	0.0118412	-1.48267	0.138163	0.440837	-0.0156332	0.137452	-1.24954	0.21704	0.509217	-0.0340849	0.188027	-0.929341	0.355392	0.800586
ADIPOR1	-0.0222971	0.00925524	-2.40914	0.0159903	0.160514	-0.0221703	0.11345	-1.98871	0.051985	0.25755	-0.0225785	0.0942868	-1.35992	0.177162	0.661828
ADIPOR2	0.0548977	0.0243127	2.25799	0.0239464	0.19208	0.0535917	0.461165	1.76829	0.0829771	0.31852	0.0572554	0.426993	1.406	0.163074	0.649149
ADK	-0.0696967	0.0390302	-1.78571	0.0741459	0.330029	-0.0689143	1.33098	-1.47897	0.145157	0.420056	-0.0715364	1.12027	-1.00118	0.319351	0.782321
ADNP	0.00920719	0.0298445	0.308506	0.757698	0.909731	-0.00922754	1.03835	-0.261568	0.794683	0.92148	0.0556136	0.900909	0.993596	0.323012	0.783528
ADNP2	-0.00600298	0.0122152	-0.491436	0.623118	0.852032	-0.00996413	0.231571	-0.747759	0.45796	0.727785	0.0148428	0.197682	0.485557	0.628429	0.908889
ADO	-0.0115126	0.00616869	-1.86629	0.0620008	0.300885	-0.00637025	0.0626734	-0.913042	0.365417	0.656568	-0.0299296	0.0572492	-2.26676	0.0257355	0.394953
ADORA1	-0.0214556	0.0221973	-0.966585	0.333751	0.656733	-0.0441343	0.388013	-1.58219	0.119844	0.383072	0.0177006	0.359023	0.482925	0.63029	0.908889
ADPGK	-0.008881	0.0142472	-0.623349	0.533055	0.798581	-0.00820802	0.19356	-0.557249	0.579738	0.806264	-0.0186557	0.216298	-0.332332	0.740589	0.945871
ADPRHL1	-0.00889061	0.00448528	-1.98218	0.0474595	0.267901	-0.0143241	0.0488598	-2.56056	0.0133804	0.127683	0.000889775	0.0188893	0.118552	0.905887	0.985082
ADPRHL2	-0.0221369	0.0125338	-1.76617	0.0773665	0.336205	-0.014653	0.144038	-1.01453	0.315048	0.610504	-0.0449622	0.152601	-1.78254	0.0779421	0.528837
ADPRM	-0.00272841	0.00688239	-0.396434	0.691785	0.885098	-0.00341498	0.0572095	-0.458733	0.64833	0.84665	0.00131067	0.0625378	0.0725878	0.94231	0.993571
ADRA1A	-0.0148011	0.0331139	-0.446975	0.654893	0.867791	-0.0763717	1.02005	-1.92593	0.0595652	0.27487	0.127053	0.744845	2.11086	0.0374826	0.430023
ADRA1B	-0.00431004	0.00295298	-1.45956	0.144412	0.449052	-0.00493483	0.012178	-1.48098	0.144621	0.418963	-0.00202384	0.0117173	-0.317511	0.751571	0.94888
ADRB1	-0.00650195	0.00379744	-1.7122	0.0868606	0.354906	-0.0045592	0.0266554	-1.04492	0.300875	0.598281	-0.0125696	0.0195305	-1.63009	0.106483	0.576479
ADRM1	-0.00581035	0.00465695	-1.24767	0.21215	0.535825	-0.00695936	0.0570477	-1.40433	0.16614	0.447494	0.00286865	0.0466209	0.210622	0.833663	0.970833
ADSS	-0.00662939	0.0133893	-0.495127	0.62051	0.850735	-0.0101035	0.219622	-0.721779	0.47365	0.739048	0.0307263	0.269218	0.669401	0.505103	0.862076
ADTRP	-0.00104801	0.00235345	-0.44531	0.656096	0.868506	0.000243621	0.0131673	0.0823744	0.934664	0.977176	-0.00327809	0.00233498	-0.843546	0.4011	0.824054
AEBP2	0.0281403	0.0295241	0.953132	0.340523	0.662192	0.0452458	0.914312	1.23902	0.22088	0.512916	-0.00414296	0.735677	-0.0825824	0.934362	0.99211
AES	-0.00633163	0.018187	-0.34814	0.727735	0.898815	-0.0268188	0.452885	-1.32107	0.192237	0.481791	0.0769674	0.356635	1.88025	0.0632214	0.502053
AFAP1	0.10846	0.0477081	2.27341	0.0230012	0.188935	0.101649	1.33062	1.69933	0.0956339	0.341836	0.120367	1.43101	1.52195	0.131433	0.609054
AFAP1L2	-0.0364678	0.0511145	-0.713453	0.475566	0.763801	-0.125365	1.16843	-1.85434	0.0704485	0.297418	0.0821589	1.11472	1.05201	0.295536	0.765638
AFDN	0.0696146	0.0332641	2.09278	0.0363684	0.231663	0.0617183	1.48004	1.62426	0.110343	0.369392	0.0955153	1.46415	1.38794	0.168491	0.652506
AFF1	0.0195214	0.0269834	0.723461	0.469397	0.760073	-0.00269966	0.83237	-0.0917637	0.927237	0.974853	0.137258	0.77151	2.02687	0.0455549	0.458533
AFF2	-0.020129	0.0176655	-1.13945	0.254515	0.578621	-0.054974	0.255288	-2.49788	0.0158034	0.138159	0.042984	0.195793	1.45122	0.150104	0.633759
AFF3	0.0635476	0.0498683	1.27431	0.202554	0.524662	0.0263157	1.62659	0.403965	0.687984	0.867961	0.116251	1.32748	1.49991	0.137045	0.617183
AFF4	-0.0217789	0.0323539	-0.673147	0.500854	0.778262	0.0039944	0.953616	0.107761	0.914598	0.969328	-0.104232	0.890674	-1.57214	0.119332	0.59701
AFG3L2	-0.0120125	0.015041	-0.798648	0.424495	0.72843	-0.000685086	0.305032	-0.0408884	0.967541	0.989665	-0.0590341	0.348249	-1.72931	0.0870894	0.543995
AFMID	-0.00293426	0.00549921	-0.533579	0.593633	0.838297	-0.00461228	0.0543316	-0.727145	0.470385	0.737171	0.0021442	0.050779	0.194314	0.846357	0.972822
AFTPH	-0.0425851	0.0194022	-2.19486	0.0281738	0.205913	-0.0235582	0.522257	-0.995356	0.324153	0.619862	-0.081569	0.382565	-2.40771	0.018038	0.360173
AGA	0.00145003	0.00523961	0.276744	0.781977	0.918817	0.00266203	0.0497802	0.4172	0.678243	0.862286	-0.00105931	0.0337791	-0.115378	0.908395	0.985082
AGAP1	0.0444787	0.064116	0.693722	0.487856	0.770836	-0.0938256	4.86059	-1.11469	0.270088	0.565627	0.235648	4.72538	2.38125	0.0193039	0.365555
AGAP2	-0.00514476	0.0108932	-0.472293	0.636718	0.858492	-0.0122178	0.128365	-1.00677	0.318689	0.613947	0.0241867	0.132693	0.978699	0.330282	0.786915
AGAP3	0.034569	0.0167072	2.0691	0.0385364	0.238505	0.0366456	0.40275	2.05784	0.0446136	0.238662	0.0193101	0.332885	0.400028	0.690118	0.931321
AGAP4	-0.027448	0.0159764	-1.71803	0.0857918	0.353691	-0.0263506	0.366507	-1.55032	0.127105	0.392701	-0.0357728	0.358734	-0.764148	0.446751	0.839183
AGAP5	-0.00603576	0.00797558	-0.75678	0.449182	0.746912	-0.0117413	0.111771	-1.3492	0.183095	0.468646	0.0239031	0.105089	1.19907	0.233564	0.713229
AGAP6	-0.015346	0.0152585	-1.00573	0.314544	0.638575	-0.00870327	0.292454	-0.489638	0.626441	0.833678	-0.0339518	0.276532	-1.14132	0.256685	0.734508
AGAP9	-0.018758	0.0184128	-1.01874	0.308324	0.633071	-0.0315619	0.296203	-1.52555	0.133157	0.403385	0.0300173	0.30013	0.743372	0.459141	0.844795
AGBL1	-0.0122299	0.019066	-0.64145	0.52123	0.790085	-0.0161371	0.254453	-0.739991	0.462726	0.731176	0.000447169	0.215475	0.011384	0.990944	0.998082
AGBL3	0.0163985	0.0142007	1.15476	0.248188	0.573171	0.00546103	0.197822	0.349377	0.728211	0.887403	0.0681007	0.287651	2.00389	0.0480074	0.469749
AGBL4	-0.00175411	0.0419503	-0.041814	0.966647	0.989356	-0.109076	1.54874	-2.08532	0.0419449	0.231458	0.191728	1.13941	2.72994	0.00758428	0.30015
AGBL5	0.000103046	0.0118605	0.00868812	0.993068	0.997413	0.00251075	0.118683	0.190256	0.849867	0.946526	-0.010013	0.199428	-0.370164	0.712107	0.939365
AGFG1	-0.0423649	0.0285926	-1.48167	0.138427	0.441005	-0.0534434	0.953395	-1.67925	0.0990778	0.347449	0.00400061	0.941113	0.0614457	0.951137	0.994008
AGFG2	0.013709	0.0105256	1.30245	0.192764	0.512749	0.02053	0.127713	1.63211	0.108674	0.36685	-0.00222046	0.121413	-0.115512	0.90829	0.985082
AGK	-0.0292095	0.0163669	-1.78467	0.0743151	0.330146	-0.034009	0.350923	-1.89969	0.0630025	0.282716	-0.00477604	0.399965	-0.11824	0.906134	0.985082
AGL	-0.0348432	0.0194926	-1.78751	0.0738546	0.329367	-0.0384533	0.40778	-1.69013	0.0969653	0.343797	-0.0248803	0.394065	-0.658274	0.511997	0.863053
AGO1	-0.0234498	0.0151383	-1.54903	0.121373	0.415119	-0.0185338	0.307405	-1.02444	0.310349	0.606269	-0.03493	0.290558	-1.26344	0.209605	0.69208
AGO2	0.088927	0.027822	3.19629	0.00139208	0.0447028	0.0913869	0.794781	2.924	0.00510046	0.0756186	0.0795356	0.820378	1.30242	0.196006	0.679786
AGO3	-0.00146026	0.0355373	-0.041091	0.967223	0.989356	-0.0809399	1.46372	-1.94275	0.0574466	0.270465	0.21081	1.35331	3.0962	0.00259453	0.218211
AGO4	0.00380714	0.0274264	0.138813	0.889598	0.960143	0.00918624	0.826259	0.298129	0.766788	0.907904	-0.0167079	0.687059	-0.277655	0.781897	0.958091
AGPAT1	-0.0153218	0.0103519	-1.4801	0.138847	0.441976	-0.0241792	0.155983	-1.93168	0.0588341	0.273116	0.0038459	0.109427	0.208862	0.835015	0.97092
AGPAT2	-0.00106119	0.00231708	-0.457985	0.646963	0.86324	-0.00260016	0.00667369	-0.994549	0.324542	0.620139	0.00457373	0.00703137	0.914258	0.362959	0.802338
AGPAT3	0.0353463	0.016708	2.11552	0.0343852	0.226136	0.0291047	0.366872	1.52827	0.132481	0.402107	0.056207	0.374203	1.61439	0.10985	0.580907
AGPAT4	0.0165847	0.0279074	0.594277	0.552327	0.812382	0.006786	0.860914	0.215709	0.830055	0.936375	0.0527775	0.742011	0.872922	0.384967	0.814871
AGPAT5	0.0452448	0.0225058	2.01036	0.0443929	0.258679	0.0416824	0.476927	1.65455	0.104015	0.356435	0.0593244	0.46911	1.1845	0.239249	0.719054
AGPS	0.00535458	0.0201035	0.26635	0.789969	0.920511	-0.000816968	0.517929	-0.0366568	0.970898	0.990529	0.0323025	0.514945	0.693617	0.489661	0.854633
AGRN	0.00854089	0.0141676	0.602847	0.54661	0.809547	0.00385541	0.264497	0.223593	0.823947	0.933722	0.0182765	0.190615	0.735318	0.464006	0.847488
AGTPBP1	-0.00765609	0.0236887	-0.323196	0.746546	0.906758	-0.0113735	0.817614	-0.42061	0.675766	0.860818	0.00461212	0.720798	0.0938891	0.9254	0.989629
AHCTF1	0.0269516	0.0257059	1.04846	0.294426	0.618618	0.0107785	0.574041	0.357846	0.721901	0.884765	0.070315	0.572884	1.42568	0.157328	0.644301
AHCY	0.0021036	0.00538231	0.390835	0.695919	0.887465	0.00989386	0.0448584	1.61895	0.111482	0.371018	-0.0248325	0.0404356	-2.18523	0.0313985	0.416579
AHCYL1	0.000191023	0.0394562	0.00484139	0.996137	0.99815	-0.00237876	0.743436	-0.0500019	0.960337	0.986166	0.00585415	0.576111	0.0828933	0.934138	0.99211
AHCYL2	-0.0323484	0.0309921	-1.04376	0.296595	0.620606	-0.0524427	1.10705	-1.51457	0.135912	0.406867	0.0486056	1.01032	0.699371	0.486076	0.854424
AHDC1	0.00530785	0.0210836	0.251752	0.801233	0.924538	-0.00618254	0.388016	-0.258672	0.796905	0.921863	0.0456082	0.350208	1.01892	0.310901	0.779024
AHI1	-0.0305135	0.0484222	-0.630155	0.528593	0.79582	0.00339086	1.64256	0.0601683	0.952251	0.982907	-0.12614	1.38636	-1.33275	0.18599	0.669575
AHNAK	-9.73141e-05	0.00383869	-0.0253508	0.979775	0.992574	-0.00246983	0.0278695	-0.576177	0.566971	0.798361	0.00950934	0.0237804	1.10245	0.273128	0.748185
AHNAK2	0.00357949	0.0033534	1.06742	0.285782	0.609775	0.00301137	0.0247071	0.690244	0.493097	0.75305	0.00439976	0.00745868	0.83928	0.403476	0.824505
AHR	0.00138171	0.00316372	0.436736	0.662303	0.871287	0.00381342	0.0188393	1.02588	0.309677	0.605469	-0.00500887	0.0149933	-0.831204	0.407999	0.826628
AHRR	0.000602128	0.00409376	0.147084	0.883065	0.95763	-0.000114348	0.0254079	-0.0251844	0.980004	0.993818	0.00371563	0.025151	0.392566	0.695543	0.934195
AHSA1	-0.00481478	0.0181744	-0.264921	0.79107	0.921082	-0.033729	0.181681	-1.09984	0.277946	0.572509	0.0108376	0.135902	0.480313	0.632139	0.910056
AIDA	0.0183527	0.00780728	2.35072	0.0187371	0.172929	0.0191648	0.111257	2.31061	0.0248365	0.175938	0.0120398	0.132208	0.520628	0.60387	0.900246
AIFM1	0.027553	0.00885304	3.11227	0.00185656	0.0513515	0.0311692	0.123768	3.4515	0.00111253	0.0355475	-0.061695	0.139603	-1.37517	0.173293	0.657813
AIFM2	0.0109498	0.00813475	1.34605	0.178287	0.494753	0.0196095	0.0865188	1.97352	0.0537386	0.261232	-0.00665234	0.0716034	-0.469591	0.639753	0.912719
AIFM3	-0.00390818	0.00293805	-1.33019	0.183454	0.501668	-0.00120029	0.0161381	-0.301683	0.764092	0.906303	-0.00715579	0.00398382	-1.64231	0.103922	0.571326
AIG1	0.0137419	0.0326332	0.421101	0.673681	0.877394	-0.01247	1.08719	-0.321972	0.74876	0.898529	0.0778965	0.922918	1.28559	0.201795	0.68428
AIMP1	-0.0327542	0.0111189	-2.94582	0.00322098	0.0681794	-0.0362264	0.187592	-2.91479	0.00523145	0.0766153	-0.0188343	0.1874	-0.75685	0.451063	0.84116
AIMP2	-0.0236427	0.00880057	-2.6865	0.00722049	0.105855	-0.0224075	0.0939319	-2.34919	0.0226321	0.167422	-0.0307127	0.137333	-1.34587	0.181634	0.665049
AIP	-0.0127132	0.00638042	-1.99254	0.046312	0.264506	-0.0194476	0.0642168	-2.72149	0.0088102	0.101904	0.0137631	0.062948	0.971351	0.333907	0.788128
AJAP1	0.016135	0.0257579	0.626411	0.531045	0.797086	-0.00895241	0.405533	-0.258002	0.797578	0.922247	0.0469267	0.337724	1.22071	0.225298	0.707529
AK1	0.00451113	0.00363278	1.24178	0.214316	0.538471	0.00261599	0.0294985	0.661488	0.511208	0.764394	0.0147505	0.0283852	1.60464	0.111983	0.585278
AK2	-0.0064326	0.0128676	-0.499907	0.617141	0.849138	-0.0100988	0.228186	-0.679331	0.499929	0.756729	0.00452127	0.233394	0.175953	0.860716	0.976787
AK3	0.0873939	0.0220268	3.96763	7.25918e-05	0.00909387	0.0826889	0.565376	3.10962	0.00303179	0.0573361	0.0976803	0.485847	2.48437	0.0147774	0.336273
AK4	0.0428531	0.0131315	3.26339	0.00110087	0.0392611	0.0301669	0.112469	1.82427	0.0749282	0.305639	0.0645078	0.112474	2.98579	0.00361954	0.247167
AK5	-0.048127	0.0284955	-1.68893	0.0912319	0.362014	-0.0764211	0.793344	-2.15526	0.035772	0.21143	0.00346988	0.452524	0.0724665	0.942387	0.993571
AK6	-0.0145716	0.00961831	-1.51498	0.129777	0.42796	-0.0239646	0.148315	-2.10402	0.0402096	0.225844	0.00877657	0.107222	0.488744	0.62618	0.908008
AK7	-0.00206643	0.00294921	-0.700671	0.483508	0.768175	-0.00196236	0.015092	-0.563748	0.575339	0.804258	-0.00233116	0.00980948	-0.419876	0.67555	0.925727
AK8	-0.0164442	0.0096262	-1.70827	0.0875857	0.356357	-0.0167897	0.08912	-1.45502	0.151868	0.428414	-0.0156534	0.0928394	-0.896697	0.372209	0.80707
AK9	-0.022285	0.0166652	-1.33722	0.181152	0.498502	-0.02733	0.361718	-1.35884	0.180037	0.464878	-0.0112343	0.272829	-0.377404	0.706738	0.937755
AKAP1	0.00731391	0.00949849	0.770008	0.441295	0.739867	0.0140265	0.154499	1.21777	0.228785	0.521395	-0.00695361	0.111052	-0.414093	0.679765	0.927655
AKAP10	0.0382759	0.0204281	1.87369	0.0609736	0.299936	0.0313932	0.6698	1.36385	0.178465	0.463407	0.063801	0.555536	1.4393	0.15344	0.639119
AKAP11	-0.0281177	0.0211282	-1.33081	0.183252	0.501414	-0.0306151	0.621156	-1.27012	0.209673	0.501104	-0.0198352	0.541054	-0.451871	0.65242	0.915827
AKAP12	0.0530705	0.0490134	1.08277	0.278908	0.603737	0.0709483	0.950979	1.26338	0.212914	0.50486	-0.00408955	0.882805	-0.0407265	0.96762	0.996068
AKAP13	0.13701	0.0347596	3.94166	8.09204e-05	0.00935035	0.150166	1.12292	3.7379	0.000461467	0.0229376	0.0978327	1.04584	1.41116	0.161552	0.64693
AKAP17A	0.00791992	0.0119662	0.66186	0.508061	0.781441	0.0185135	0.134233	1.38132	0.173063	0.456147	-0.0337	0.114161	-1.26855	0.20812	0.691337
AKAP5	-0.00142465	0.00437627	-0.325541	0.744772	0.905673	0.0035426	0.0427742	0.736586	0.46467	0.733006	-0.0253308	0.0426761	-2.40079	0.0183617	0.36218
AKAP6	0.0639794	0.0391615	1.63373	0.102315	0.383698	0.0238525	2.55973	0.543685	0.588972	0.8115	0.221318	2.24373	2.54759	0.012497	0.326681
AKAP7	-0.0611933	0.0343491	-1.78151	0.0748289	0.331053	-0.0518802	0.807087	-1.21793	0.228907	0.521418	-0.0785071	0.763661	-1.3517	0.179767	0.663631
AKAP8	-0.00292677	0.0166705	-0.175566	0.860635	0.949369	0.00217402	0.22592	0.117803	0.906676	0.966981	-0.0255446	0.203877	-0.657331	0.512796	0.863053
AKAP8L	-0.018302	0.022776	-0.803565	0.421648	0.726465	-0.0016107	0.57593	-0.0589691	0.953202	0.983351	-0.0563908	0.412094	-1.36667	0.175041	0.658886
AKAP9	0.0670851	0.0344579	1.94687	0.0515501	0.277957	0.0975155	1.54693	2.48526	0.0161855	0.140073	-0.0354927	1.44747	-0.49268	0.623406	0.906806
AKIP1	0.00698098	0.00747048	0.934475	0.350059	0.668473	0.00364661	0.110141	0.458962	0.648166	0.84665	0.0324013	0.117485	1.47695	0.143086	0.624399
AKIRIN1	-0.0496514	0.0150743	-3.29378	0.000988486	0.0378211	-0.046073	0.288284	-2.63246	0.0111223	0.116201	-0.0599337	0.250788	-2.02017	0.0462585	0.461552
AKIRIN2	-0.029902	0.00813993	-3.6735	0.000239252	0.0163256	-0.039695	0.112709	-4.64405	2.34498e-05	0.00507952	0.0655033	0.154869	2.45525	0.0159481	0.349709
AKNA	0.0531539	0.0269674	1.97104	0.0487193	0.271302	0.0211179	0.424888	0.590331	0.557914	0.793065	0.0953251	0.36331	2.32254	0.0223977	0.3773
AKR1A1	-0.00378719	0.0101212	-0.374185	0.708266	0.892773	0.00149323	0.1209	0.129799	0.897224	0.96388	-0.0218726	0.141238	-1.02734	0.30694	0.776148
AKR1B1	-0.000641691	0.0072078	-0.0890273	0.92906	0.975904	-0.0043104	0.0933815	-0.517033	0.607316	0.821867	0.0102186	0.073159	0.712406	0.478007	0.850766
AKR1E2	-0.0153086	0.012967	-1.18058	0.23777	0.564004	-0.0165536	0.121304	-1.08522	0.283373	0.577898	-0.0120647	0.143146	-0.489983	0.625307	0.90763
AKR7A2	-0.0107607	0.00546872	-1.96767	0.0491056	0.272093	-0.0147377	0.0595754	-2.51435	0.0150442	0.135071	0.0159706	0.0731713	1.05097	0.296013	0.766125
AKT1	-0.00709184	0.0100053	-0.708812	0.478441	0.765837	-0.0138182	0.154762	-1.14035	0.259344	0.555462	0.00731761	0.119457	0.412593	0.68086	0.927799
AKT2	0.0247596	0.0272162	0.909737	0.362961	0.679054	0.0270888	0.679227	0.888953	0.378105	0.668452	0.0155759	0.667	0.257413	0.797432	0.961757
AKT3	0.0658215	0.0434998	1.51314	0.130243	0.428489	0.0992979	3.24686	1.94499	0.0571699	0.269963	-0.0228737	3.09897	-0.275254	0.783735	0.958633
AKTIP	-0.00162966	0.00925103	-0.17616	0.860168	0.949342	-0.00768387	0.13849	-0.747849	0.457906	0.727785	0.0242945	0.120037	1.14266	0.256127	0.733926
AL450992.2	-0.000495005	0.00278363	-0.177827	0.858858	0.948802	-0.000201214	0.0160984	-0.0581966	0.953814	0.983608	-0.00103629	0.00769204	-0.220814	0.825724	0.970075
AL592183.1	-0.0737743	0.0382772	-1.92737	0.0539332	0.284	-0.111726	0.671138	-2.50045	0.0160177	0.139228	0.0308693	0.570792	0.416054	0.678493	0.927232
ALAD	-0.00587692	0.00690859	-0.850669	0.394953	0.70391	-0.0142438	0.0917616	-1.87449	0.066461	0.289473	0.0340073	0.0945917	2.0498	0.0432153	0.446687
ALAS1	-0.00628769	0.00460774	-1.36459	0.172381	0.48757	-0.00943877	0.0485639	-1.82859	0.0731745	0.302516	0.00607283	0.0391483	0.594025	0.553946	0.882465
ALCAM	-0.0275917	0.0514632	-0.536145	0.591858	0.837385	-0.0772151	3.0017	-1.23573	0.222088	0.513861	0.0770522	2.58711	0.849169	0.39798	0.822507
ALDH18A1	0.00729829	0.0148486	0.491514	0.623063	0.852032	-0.00388071	0.272601	-0.234946	0.815169	0.929824	0.0543858	0.277702	1.60432	0.112052	0.585278
ALDH1A1	-0.00105501	0.00342083	-0.308406	0.757773	0.909731	-0.00165951	0.0259226	-0.419408	0.676638	0.861454	0.000734001	0.0180854	0.107832	0.914363	0.986774
ALDH1A2	0.00713797	0.00485545	1.4701	0.141536	0.445279	0.00739729	0.0356648	1.23083	0.223901	0.516162	0.00665063	0.0173714	0.807212	0.421615	0.829167
ALDH1L1	0.0995777	0.0437985	2.27354	0.0229935	0.188935	0.120517	0.488712	2.06844	0.0451256	0.240068	0.0723722	0.556453	1.08972	0.278932	0.751012
ALDH1L2	0.0120384	0.0143411	0.839432	0.401227	0.709207	0.00474283	0.216941	0.269629	0.788509	0.918882	0.0265008	0.180337	1.07003	0.28739	0.757201
ALDH2	0.0193151	0.012406	1.55692	0.119489	0.412764	0.0207508	0.194697	1.55101	0.126939	0.392397	0.010507	0.252615	0.317062	0.751911	0.948901
ALDH3A2	-0.00624427	0.0146986	-0.42482	0.670968	0.875357	-0.0199074	0.228493	-1.09649	0.277894	0.572509	0.0197472	0.186688	0.7886	0.432363	0.832905
ALDH5A1	0.00197946	0.0121312	0.163171	0.870384	0.954519	0.00357368	0.211719	0.262258	0.794154	0.921439	-0.00411159	0.206443	-0.154366	0.877658	0.979686
ALDH6A1	0.00389405	0.013973	0.278683	0.780488	0.918104	0.0156988	0.237562	1.00114	0.321374	0.616652	-0.0416155	0.272354	-1.35164	0.179786	0.663631
ALDH7A1	-0.00325125	0.0282076	-0.115262	0.908238	0.967698	0.000650346	0.529036	0.0187587	0.985109	0.99572	-0.0108923	0.562118	-0.224503	0.822861	0.969704
ALDH8A1	0.00281822	0.00457557	0.615928	0.537942	0.802572	-0.000756084	0.0482029	-0.142782	0.887012	0.959684	0.01335	0.025146	1.46869	0.145311	0.628787
ALDH9A1	-0.0200947	0.00879085	-2.28586	0.0222625	0.185976	-0.0302351	0.136065	-3.14813	0.00271567	0.0550878	0.0322864	0.147562	1.47911	0.142508	0.623826
ALG1	-0.0140514	0.00734252	-1.9137	0.0556583	0.28827	-0.0117972	0.0969315	-1.40055	0.167262	0.449154	-0.0211844	0.0883499	-1.41384	0.160765	0.64648
ALG10B	-0.00183526	0.00768782	-0.238723	0.811321	0.929623	-0.0013987	0.0786437	-0.155684	0.876882	0.956119	-0.00302897	0.067753	-0.203883	0.838893	0.9718
ALG11	-0.000435145	0.00837989	-0.0519272	0.958587	0.98589	-0.00479083	0.103535	-0.525905	0.601181	0.818194	0.0235282	0.120669	1.10113	0.273697	0.748185
ALG12	-0.00511554	0.00581881	-0.879138	0.379326	0.691772	-0.00290325	0.0566029	-0.467554	0.642049	0.842671	-0.0210577	0.0785824	-1.2633	0.209657	0.69208
ALG13	0.0122014	0.0189597	0.643544	0.519871	0.789056	0.010354	0.483467	0.484646	0.629954	0.835528	0.0190507	0.445189	0.463105	0.644377	0.912897
ALG14	0.0175479	0.0133353	1.31589	0.18821	0.507293	0.028152	0.235462	1.79027	0.0792086	0.311975	-0.00960668	0.220921	-0.381768	0.703509	0.937755
ALG2	-0.0115235	0.00698158	-1.65055	0.09883	0.377103	-0.0126763	0.0717447	-1.63001	0.109118	0.367265	-0.00673577	0.0811621	-0.425023	0.671807	0.923247
ALG3	0.000291199	0.00640805	0.0454428	0.963754	0.988337	0.00340389	0.0667	0.482373	0.631557	0.836795	-0.0143468	0.0651465	-0.937541	0.350923	0.798594
ALG5	-0.00888538	0.0128622	-0.690812	0.489684	0.771831	-0.0210543	0.22308	-1.48782	0.142813	0.416718	0.0489362	0.283689	1.58643	0.116056	0.591513
ALG6	0.0118134	0.0150394	0.785491	0.432166	0.73364	0.00563431	0.260963	0.325176	0.746347	0.897403	0.0306901	0.263617	1.01338	0.313522	0.780016
ALG8	0.0120933	0.0143177	0.84464	0.398312	0.707711	-0.00792836	0.237002	-0.452845	0.652537	0.847198	0.0525191	0.209043	2.11108	0.0374633	0.430023
ALG9	-0.0021989	0.00407539	-0.539554	0.589504	0.836307	-0.007238	0.0348816	-1.50854	0.137443	0.409287	0.0108537	0.0232372	1.40555	0.163209	0.649239
ALK	0.0904413	0.0765615	1.18129	0.237488	0.563716	0.0835314	2.46846	0.848163	0.400945	0.68589	0.100995	2.52076	0.829762	0.408939	0.82728
ALKBH1	-0.00493351	0.0117649	-0.419342	0.674966	0.877597	-0.0195963	0.206587	-1.44503	0.154424	0.431272	0.0396776	0.168574	1.67739	0.0968421	0.560937
ALKBH3	-0.0181424	0.0118379	-1.53257	0.125382	0.420402	-0.0182855	0.191872	-1.4894	0.142399	0.415901	-0.0162487	0.163647	-0.363868	0.716997	0.94144
ALKBH4	-0.0117446	0.00714477	-1.6438	0.100217	0.380048	-0.0114774	0.089652	-1.37885	0.173819	0.457447	-0.0124924	0.0786223	-0.89709	0.372	0.80707
ALKBH5	-0.041956	0.011429	-3.671	0.000241599	0.0163256	-0.0495039	0.194724	-3.62171	0.000662176	0.0278234	-0.0244157	0.149145	-1.17176	0.244304	0.724262
ALKBH6	-0.0155421	0.00563183	-2.75969	0.0057857	0.0945071	-0.0199917	0.0438238	-2.88603	0.00568043	0.0798508	-0.00686605	0.0333198	-0.709838	0.47959	0.851198
ALKBH7	-0.0117528	0.00535732	-2.19378	0.0282514	0.205959	-0.0146719	0.0457546	-2.49671	0.0157272	0.137837	0.00261267	0.054055	0.200417	0.841594	0.972158
ALKBH8	0.00578226	0.0123101	0.469716	0.638558	0.858973	0.00106927	0.21881	0.0771229	0.938821	0.978837	0.023336	0.187276	0.872137	0.385392	0.815249
ALMS1	-0.0426651	0.0236314	-1.80544	0.0710054	0.322107	-0.0571702	0.6231	-2.24712	0.0288838	0.188881	0.0485261	0.659532	0.760705	0.448782	0.840131
ALOX12-AS1	0.0114666	0.033322	0.344113	0.730761	0.900111	0.00700475	0.771102	0.183554	0.855075	0.947912	0.0257864	0.897085	0.377179	0.706905	0.937755
ALPK1	-0.00262378	0.00251902	-1.04159	0.297602	0.621393	-0.00275801	0.00993996	-0.886196	0.379575	0.669983	-0.0023688	0.00398285	-0.552232	0.582122	0.893554
ALS2	0.0474359	0.0168559	2.8142	0.00488983	0.0871944	0.0553734	0.372123	2.85215	0.00620793	0.0841974	0.0231356	0.331559	0.681063	0.497534	0.859162
ALS2CL	0.00695993	0.00286355	2.43052	0.0150772	0.156871	0.010304	0.014434	3.1149	0.00298648	0.0568514	-0.00303766	0.00635889	-0.531091	0.596629	0.898149
ALS2CR12	-0.0138197	0.00802749	-1.72155	0.085151	0.35237	-0.0279355	0.0924016	-2.89598	0.0055085	0.0785812	0.017974	0.0577728	1.24155	0.217549	0.700804
AMBRA1	-0.00752424	0.0285698	-0.263364	0.79227	0.921255	-0.00863312	1.00041	-0.261043	0.795086	0.921492	-0.00426261	0.914071	-0.0751527	0.940256	0.993334
AMD1	-0.0286492	0.0217043	-1.31998	0.186842	0.505137	-0.0380614	0.424837	-1.61136	0.11313	0.372959	0.0223957	0.47402	0.407137	0.684865	0.929302
AMDHD2	0.00141872	0.00473643	0.299533	0.764534	0.912477	0.00949515	0.0523597	1.64596	0.105779	0.360243	-0.0152882	0.0276854	-1.84261	0.0685894	0.512468
AMER2	0.0279483	0.0246185	1.13526	0.256268	0.580406	0.0587304	0.3925	1.92729	0.0598658	0.275378	-0.0298927	0.346462	-0.715615	0.476032	0.849448
AMER3	-0.00098758	0.00277703	-0.355624	0.722122	0.897586	0.000891616	0.0151529	0.24453	0.807779	0.92599	-0.00358325	0.00484158	-0.836165	0.405217	0.82558
AMFR	-0.00194284	0.0155092	-0.12527	0.90031	0.964435	0.00596489	0.318059	0.348024	0.729221	0.887991	-0.0376835	0.359936	-1.0342	0.303741	0.772029
AMH	-0.00387656	0.00419883	-0.923249	0.355877	0.673683	-0.00945078	0.0290116	-1.85753	0.0688781	0.294523	0.00802731	0.0190442	1.07966	0.283101	0.754328
AMIGO1	0.00268466	0.00451989	0.593967	0.552534	0.812385	0.00108927	0.0349531	0.205836	0.837719	0.939882	0.00698729	0.0289685	0.804011	0.423452	0.830325
AMMECR1	0.0150888	0.0149451	1.00961	0.31268	0.636964	0.0117495	0.303086	0.739974	0.46263	0.731176	0.0410221	0.344605	0.927082	0.356297	0.800586
AMMECR1L	-0.0165844	0.00788734	-2.10266	0.0354959	0.229417	-0.0164333	0.109124	-1.72803	0.0898933	0.333029	-0.0169173	0.0797794	-1.19828	0.233868	0.713703
AMN1	-0.0116409	0.0132968	-0.875468	0.381319	0.693245	-0.00974451	0.315545	-0.643768	0.522544	0.772038	-0.01805	0.259765	-0.648653	0.51817	0.865564
AMOT	-0.00418663	0.00505248	-0.82863	0.407314	0.713912	-0.00215125	0.0457088	-0.397827	0.692379	0.870559	-0.018178	0.0458828	-1.28216	0.203228	0.684495
AMOTL1	0.000967932	0.015291	0.0633006	0.949527	0.984121	-0.00678574	0.276638	-0.386676	0.700567	0.875803	0.0254181	0.249183	0.815654	0.416794	0.828133
AMOTL2	-0.0304132	0.00760319	-4.00007	6.33249e-05	0.00841795	-0.0450513	0.0939817	-5.22661	3.07359e-06	0.00208913	0.0209055	0.0757592	1.29532	0.198435	0.683289
AMPD2	0.0192619	0.0113588	1.69577	0.089929	0.358692	0.0345941	0.191956	2.47208	0.016728	0.142498	-0.0103482	0.104263	-0.532117	0.595921	0.897493
AMPD3	-0.00198905	0.00487528	-0.407988	0.683283	0.881379	-0.00285163	0.0416367	-0.556053	0.58055	0.806377	0.00610958	0.0502919	0.388801	0.698421	0.935219
AMPH	-0.0417052	0.0303662	-1.37341	0.169625	0.483359	-0.0961323	0.970447	-2.77886	0.0075638	0.0939443	0.141027	0.857812	2.22484	0.0285239	0.404445
AMY2B	0.00456052	0.0149271	0.305519	0.759971	0.910373	-0.00444657	0.258282	-0.227161	0.821186	0.932652	0.0170771	0.167606	0.740068	0.461133	0.845716
AMZ1	0.00259966	0.0543553	0.0478271	0.961854	0.987317	-0.0279791	1.58757	-0.409084	0.684313	0.865693	0.0550247	1.63459	0.614436	0.540436	0.876653
AMZ2	-0.0146461	0.00937824	-1.56171	0.118357	0.410203	-0.00768764	0.120317	-0.705353	0.483725	0.746353	-0.0344926	0.0984201	-1.87392	0.0640981	0.503266
ANAPC1	0.0124524	0.021503	0.579102	0.562521	0.820089	-0.00852789	0.564865	-0.353603	0.72506	0.886099	0.0937954	0.582491	1.97516	0.051232	0.478264
ANAPC10	-0.039906	0.0214363	-1.8616	0.0626592	0.302049	-0.0529114	0.680976	-2.15358	0.0359104	0.212139	0.00156149	0.611299	0.0355927	0.971684	0.996068
ANAPC11	-0.0163004	0.00987822	-1.65013	0.0989156	0.377103	-0.00438054	0.0919489	-0.385875	0.701186	0.875914	-0.0534688	0.105773	-2.66728	0.00902803	0.311011
ANAPC13	-0.00591387	0.0048104	-1.22939	0.218925	0.544018	-0.00671704	0.0434472	-1.28403	0.2048	0.495801	-0.00151563	0.0493779	-0.12381	0.901735	0.984828
ANAPC15	-0.0126514	0.00544497	-2.3235	0.0201524	0.179271	-0.0177283	0.0402188	-2.35174	0.0228299	0.168025	-0.00711342	0.0269705	-0.903492	0.368612	0.805537
ANAPC16	8.84591e-05	0.0281356	0.00314403	0.997491	0.998701	-0.000163358	0.560161	-0.00515901	0.995903	0.998176	0.00103304	0.524595	0.0168448	0.986599	0.997557
ANAPC2	-0.0064395	0.00547244	-1.17672	0.239309	0.565074	-0.0042263	0.0601211	-0.681018	0.498869	0.756487	-0.014178	0.0483573	-1.22179	0.224892	0.707364
ANAPC4	-0.0321126	0.0160364	-2.00248	0.0452331	0.261293	-0.0335211	0.343641	-2.00574	0.0500784	0.252578	-0.015756	0.325346	-0.276649	0.782785	0.958396
ANAPC5	0.0309807	0.0201694	1.53602	0.124533	0.419358	0.0210709	0.618681	0.909692	0.367165	0.657793	0.0620619	0.550912	1.51293	0.133707	0.61174
ANAPC7	0.00123604	0.0150029	0.0823866	0.934339	0.978191	-0.00445168	0.323458	-0.265797	0.791442	0.920283	0.0243354	0.271253	0.720997	0.47273	0.849261
ANGEL1	-0.0100203	0.0266977	-0.375325	0.707419	0.89253	-0.0579382	0.569006	-1.47202	0.147678	0.424305	0.0308134	0.406796	0.848059	0.398595	0.822758
ANGEL2	-0.0264185	0.0190496	-1.38683	0.165495	0.477119	-0.036072	0.324244	-1.70204	0.0946957	0.340755	0.0141866	0.393507	0.326385	0.744871	0.947284
ANGPT1	0.00370819	0.00302138	1.22731	0.219704	0.545045	0.00192354	0.0117652	0.561805	0.576652	0.804418	0.00998852	0.0148949	1.55514	0.123328	0.600572
ANGPT2	-0.023272	0.0172664	-1.34782	0.177717	0.494583	-0.030064	0.23905	-1.60403	0.11474	0.375771	0.0148147	0.409403	0.333788	0.739295	0.945871
ANGPTL1	0.0252716	0.0190634	1.32566	0.184952	0.502986	0.0338663	0.129379	1.4511	0.154462	0.431272	0.00804038	0.274933	0.243312	0.808302	0.965216
ANK1	-0.0200921	0.00713142	-2.8174	0.00484141	0.0866902	-0.0260651	0.0832274	-3.23488	0.00211342	0.0482502	0.00150331	0.0624312	0.0981213	0.922049	0.989157
ANK2	0.0708527	0.045656	1.55188	0.120691	0.414434	0.0736984	2.8876	1.35977	0.179744	0.464443	0.0638991	2.33693	0.754215	0.452636	0.841166
ANK3	0.067743	0.0528311	1.28226	0.199753	0.522204	-0.0253664	3.03844	-0.38244	0.703687	0.876953	0.229332	2.62318	2.62457	0.0101504	0.31204
ANKAR	-0.0319725	0.0281797	-1.13459	0.256547	0.580521	-0.0900997	0.85804	-2.70277	0.00925617	0.104961	0.113549	0.805468	2.15275	0.0339407	0.425231
ANKDD1A	0.0334903	0.0231462	1.4469	0.147924	0.453478	0.0438281	0.414848	1.53498	0.130955	0.399256	0.0136766	0.322014	0.345987	0.730138	0.94351
ANKDD1B	-0.00309007	0.00616269	-0.501416	0.616078	0.848485	-0.00693845	0.0412569	-0.872593	0.387331	0.676176	0.00269877	0.0368843	0.276731	0.782604	0.958396
ANKFN1	-0.0290725	0.0253703	-1.14592	0.251827	0.5761	-0.0665795	0.497484	-2.23325	0.0298424	0.192319	0.0694042	0.456718	1.43672	0.154172	0.640408
ANKFY1	0.016653	0.0197622	0.842668	0.399414	0.708292	0.00157859	0.493484	0.0707835	0.94384	0.980057	0.0717663	0.50334	1.68296	0.0957555	0.560219
ANKH	-0.00779149	0.0284799	-0.273579	0.784409	0.919731	-0.00511879	1.05516	-0.163484	0.870769	0.953053	-0.0205997	0.956323	-0.300538	0.764441	0.954288
ANKHD1-EIF4EBP3	0.00955677	0.0071965	1.32797	0.184187	0.502768	0.0104985	0.0807303	1.21435	0.230077	0.522118	0.00743192	0.0589887	0.572281	0.56852	0.887814
ANKIB1	0.0316633	0.0286521	1.1051	0.269118	0.593369	0.0221093	1.5818	0.70018	0.486923	0.748053	0.0761924	1.3713	1.11768	0.266599	0.742724
ANKLE2	-0.00339953	0.0129208	-0.263106	0.792469	0.921255	-0.0106272	0.210806	-0.748835	0.457316	0.727514	0.0316201	0.293663	1.01222	0.314075	0.780016
ANKMY1	-0.013244	0.0146903	-0.901545	0.367299	0.682557	-0.029964	0.264967	-1.68464	0.0980267	0.34544	0.0226388	0.22051	0.868833	0.387188	0.815249
ANKMY2	0.0182464	0.0164143	1.11162	0.266302	0.590052	0.00136914	0.330579	0.0734071	0.941763	0.979689	0.0762144	0.281943	2.20488	0.0299429	0.41012
ANKRA2	-0.0121595	0.0127057	-0.957015	0.33856	0.660709	-0.00236544	0.191998	-0.169588	0.86599	0.951572	-0.0599014	0.247106	-1.94514	0.0547954	0.487627
ANKRD10	0.00726874	0.0654235	0.111103	0.911535	0.969245	0.0111606	1.37709	0.118077	0.90659	0.966981	0.00368921	1.34253	0.0406985	0.967625	0.996068
ANKRD11	-0.0342356	0.0358775	-0.954236	0.339964	0.662041	-0.0374568	1.46785	-0.900176	0.372159	0.66291	-0.0249022	1.45501	-0.351577	0.725955	0.942898
ANKRD12	0.0325701	0.0326665	0.997048	0.318741	0.641675	0.0307805	1.71714	0.818761	0.416644	0.694307	0.0380859	1.61848	0.577049	0.565308	0.887191
ANKRD13A	0.0077519	0.0144256	0.537371	0.591012	0.837012	0.00996111	0.219069	0.596365	0.553508	0.790734	0.00126706	0.211386	0.0442763	0.96478	0.996068
ANKRD13C	0.0303322	0.0239989	1.2639	0.206266	0.529292	0.0505226	0.712834	1.93035	0.0590029	0.273466	-0.0762843	0.662022	-1.26837	0.207851	0.691287
ANKRD13D	0.00564072	0.0140942	0.400216	0.688998	0.884204	0.00520477	0.267936	0.3286	0.743772	0.896527	0.00729863	0.247999	0.236291	0.81373	0.965715
ANKRD16	0.0350565	0.0137136	2.55633	0.0105782	0.133586	0.0282341	0.234385	1.77214	0.082205	0.317655	0.0545637	0.191925	2.02534	0.0457147	0.459373
ANKRD17	-0.0750193	0.0353974	-2.11934	0.0340613	0.225417	-0.134598	1.93335	-3.42775	0.00119487	0.0365256	0.183356	1.72347	2.24226	0.027335	0.396341
ANKRD18A	0.0149828	0.0128964	1.16178	0.245324	0.570727	-0.00217064	0.162672	-0.135569	0.89269	0.962305	0.0466659	0.123366	2.14454	0.0346115	0.426476
ANKRD18B	-0.00941268	0.00732995	-1.28414	0.199093	0.521424	7.49769e-05	0.0662756	0.00791222	0.993719	0.997344	-0.0235458	0.0416081	-2.03585	0.0446266	0.45556
ANKRD20A1	0.0109684	0.00785132	1.39701	0.16241	0.473066	0.0148883	0.0710515	1.79868	0.0778508	0.309564	-0.0241967	0.115841	-0.975993	0.33173	0.787287
ANKRD20A3	0.00332735	0.0112642	0.295392	0.767695	0.912824	-0.000149236	0.0892759	-0.0117273	0.990692	0.996224	0.0159102	0.10816	0.657183	0.512786	0.863053
ANKRD20A4	0.00746289	0.00999478	0.746679	0.455258	0.750107	0.00104567	0.0781128	0.0953651	0.924414	0.9735	0.038988	0.132162	1.60424	0.112071	0.585278
ANKRD20A8P	0.0050135	0.00578527	0.866597	0.386163	0.69677	0.0108103	0.0490418	1.66374	0.102154	0.352167	-0.017162	0.0602015	-1.35044	0.180171	0.66399
ANKRD23	0.00142609	0.0156107	0.0913533	0.927212	0.975324	0.0142258	0.233435	0.825985	0.412571	0.691084	-0.0575034	0.284815	-1.55605	0.123112	0.600572
ANKRD24	0.00615846	0.00790179	0.779376	0.435758	0.736308	0.00471535	0.100745	0.523653	0.602736	0.819075	0.0109906	0.0690048	0.667008	0.506437	0.86219
ANKRD26	0.0576619	0.0352836	1.63424	0.102209	0.383697	0.0889822	0.985937	2.00966	0.0496476	0.25112	0.00316936	0.869775	0.054267	0.95684	0.995003
ANKRD27	-0.0158646	0.0121209	-1.30886	0.190581	0.509997	-0.00965258	0.20636	-0.667395	0.507458	0.762507	-0.0305225	0.186736	-1.37385	0.172808	0.657813
ANKRD28	0.0674215	0.0472162	1.42793	0.153312	0.461652	0.0742519	2.21813	1.28797	0.203435	0.493643	0.0535048	2.09241	0.650199	0.517176	0.865334
ANKRD29	-0.00829557	0.0100622	-0.824432	0.409694	0.716328	-0.00628802	0.108197	-0.544365	0.588507	0.8115	-0.0146117	0.109246	-0.713157	0.477545	0.850766
ANKRD30B	-0.00723328	0.00588678	-1.22873	0.219171	0.54434	-0.00687597	0.0575882	-0.887717	0.378764	0.669412	-0.0077219	0.0161422	-0.852517	0.39613	0.821838
ANKRD30BL	-0.0189519	0.0339065	-0.558946	0.576199	0.827885	-0.0129495	0.755417	-0.289005	0.773825	0.911101	-0.0269943	0.47559	-0.520468	0.603981	0.900246
ANKRD31	-0.0090382	0.00526058	-1.7181	0.0857786	0.353691	-0.00647001	0.0379689	-1.1343	0.261848	0.557518	-0.0236581	0.0421299	-1.73839	0.085717	0.542467
ANKRD33B	0.0349066	0.0101325	3.44503	0.000571006	0.0277226	0.055607	0.112972	4.72549	1.773e-05	0.00420574	-0.024448	0.0750856	-1.22694	0.223231	0.705786
ANKRD34A	0.00393899	0.00327526	1.20265	0.229113	0.554661	0.00197797	0.0175842	0.525586	0.601401	0.818194	0.0100622	0.012982	1.5131	0.133663	0.61174
ANKRD34C-AS1	0.00434798	0.00414273	1.04955	0.293927	0.618607	0.00690832	0.0435606	1.36961	0.17667	0.460449	-0.000959075	0.0140727	-0.132068	0.895217	0.984032
ANKRD35	0.00090249	0.00644751	0.139975	0.88868	0.959693	-0.0017746	0.0623963	-0.252425	0.801703	0.923413	0.0150738	0.0601561	0.931927	0.353935	0.799867
ANKRD36	-0.00854559	0.0293035	-0.291623	0.770575	0.913457	-0.00310897	1.08353	-0.0945904	0.925002	0.973709	-0.0296131	0.938602	-0.45769	0.648249	0.914677
ANKRD36B	-0.0120469	0.0223126	-0.539915	0.589255	0.836164	-0.000337242	0.422945	-0.0137162	0.989109	0.995978	-0.0666964	0.447111	-1.25566	0.212448	0.695074
ANKRD36C	0.0565754	0.0357914	1.5807	0.113947	0.404489	0.0506211	1.22528	1.09117	0.280207	0.573734	0.0653314	0.987922	1.16132	0.248502	0.728147
ANKRD37	-0.00270369	0.00886032	-0.305146	0.760255	0.910525	-0.00814844	0.058302	-0.838171	0.406228	0.688874	0.0240013	0.0820529	1.11477	0.268089	0.743582
ANKRD40	0.000220979	0.00732374	0.0301729	0.975929	0.991806	-0.00187838	0.0935386	-0.237168	0.813455	0.92913	0.012609	0.0976108	0.655385	0.513847	0.863545
ANKRD42	-0.00410507	0.00833699	-0.492392	0.622442	0.851899	-0.0125333	0.0883654	-1.3265	0.190448	0.479514	0.0255299	0.08421	1.44097	0.15297	0.638244
ANKRD44	0.037994	0.0367014	1.03522	0.300566	0.624873	0.0295964	1.9394	0.705234	0.483799	0.746353	0.065302	1.74981	0.862885	0.390433	0.816436
ANKRD46	-0.0021723	0.0137224	-0.158304	0.874218	0.955467	-0.00562333	0.278607	-0.356984	0.722543	0.884827	0.00868873	0.239665	0.310921	0.756561	0.951124
ANKRD49	-0.00927829	0.00669433	-1.38599	0.165749	0.477182	-0.0155023	0.0752286	-2.07025	0.0433903	0.235638	0.0154978	0.0791047	1.03733	0.302288	0.770795
ANKRD50	-0.0338736	0.0120528	-2.81044	0.00494742	0.0876802	-0.0444844	0.239667	-3.35507	0.00148433	0.0410322	0.0166187	0.214874	0.574581	0.56697	0.887191
ANKRD52	0.0325638	0.0136117	2.39234	0.0167413	0.164494	0.032814	0.201251	2.08983	0.0415205	0.229995	0.0318072	0.222178	1.16487	0.247067	0.726491
ANKRD54	-0.0282152	0.00957514	-2.94671	0.00321171	0.0681794	-0.0362019	0.135476	-3.35207	0.00149761	0.0413004	0.00112838	0.121899	0.0545086	0.956648	0.995003
ANKRD55	0.0614445	0.0225265	2.72766	0.00637854	0.0991629	0.106618	0.276049	3.91342	0.000301791	0.0193733	-0.0361819	0.265588	-0.903391	0.368713	0.805605
ANKRD6	-0.043327	0.0173288	-2.50028	0.0124094	0.143105	-0.064725	0.456473	-3.27813	0.00186254	0.0454042	0.028422	0.379413	0.786116	0.433809	0.833155
ANKRD62	-0.00427972	0.00235714	-1.81564	0.0694262	0.31859	-0.00445111	0.0103724	-1.50527	0.138281	0.41018	-0.003981	0.00299101	-1.01976	0.3105	0.779024
ANKRD65	0.00114752	0.00447961	0.256165	0.797824	0.923363	0.00381887	0.0404217	0.747574	0.458071	0.727861	-0.00774486	0.0365275	-0.830978	0.408126	0.826628
ANKRD7	-0.022346	0.0109973	-2.03196	0.0421573	0.250709	-0.0222439	0.189745	-1.86065	0.0684282	0.294215	-0.0229079	0.175397	-0.816898	0.416086	0.828133
ANKRD9	0.000200921	0.00359343	0.0559133	0.955411	0.985104	0.00235244	0.031697	0.494077	0.623324	0.831959	-0.00264643	0.0116728	-0.483157	0.630126	0.908889
ANKS1A	-0.030508	0.0311186	-0.980378	0.3269	0.6499	-0.0940548	0.893535	-2.58655	0.0125199	0.123401	0.143374	0.832437	2.38359	0.0191889	0.365555
ANKS1B	-0.00420441	0.0637756	-0.0659252	0.947437	0.983481	-0.080051	4.44247	-1.05098	0.298108	0.595032	0.173677	3.96446	1.48892	0.13991	0.619464
ANKS3	-0.000571137	0.0162341	-0.0351813	0.971935	0.991499	0.00331387	0.345934	0.171851	0.864219	0.951143	-0.010025	0.313279	-0.333267	0.739687	0.945871
ANKS6	-0.000883124	0.0134607	-0.0656076	0.94769	0.983524	-0.00463422	0.284077	-0.314893	0.754097	0.900941	0.0183196	0.274012	0.550174	0.583526	0.894544
ANKUB1	0.000306455	0.0260791	0.011751	0.990624	0.996142	0.0309755	0.257252	1.07048	0.29033	0.585679	-0.132402	0.691069	-2.19966	0.0303232	0.411285
ANKZF1	0.00840333	0.0111399	0.754343	0.450643	0.748051	0.00558098	0.215126	0.436636	0.664176	0.854732	0.0173209	0.135638	0.762361	0.447785	0.840032
ANLN	-0.00328681	0.00393541	-0.835189	0.403611	0.711212	-0.00312919	0.0321353	-0.723701	0.472479	0.738268	-0.00404766	0.0347156	-0.426075	0.671043	0.922894
ANO1	0.000875552	0.00275653	0.317628	0.750767	0.908124	-2.61056e-05	0.00823364	-0.00863701	0.993142	0.997284	0.00533257	0.00385496	0.793534	0.429498	0.83122
ANO10	0.00691135	0.0259541	0.266291	0.790015	0.920511	0.0237613	0.737315	0.771001	0.444181	0.717865	-0.0341862	0.679778	-0.710275	0.479321	0.851188
ANO2	-0.0563316	0.0214939	-2.62082	0.00877177	0.118755	-0.0799328	0.309284	-3.28523	0.00185467	0.0453082	0.0275347	0.273242	0.600337	0.549913	0.880244
ANO3	-0.0546103	0.0209037	-2.61247	0.00898914	0.121201	-0.0461643	0.31953	-1.64293	0.107083	0.363175	-0.0650781	0.171459	-2.08041	0.0403264	0.440676
ANO4	-0.0334102	0.0599476	-0.557324	0.577306	0.828515	-0.0401051	1.75408	-0.530177	0.598523	0.816869	-0.0221062	1.44055	-0.224902	0.822575	0.96967
ANO5	0.000836269	0.0237087	0.0352727	0.971862	0.991499	-0.00560458	0.796436	-0.207363	0.836533	0.939475	0.0223346	0.680836	0.452309	0.652105	0.915818
ANO6	-0.00682709	0.029344	-0.232658	0.816027	0.931831	-0.0110725	0.79487	-0.312793	0.755684	0.901872	0.00249823	0.799355	0.047618	0.962123	0.995661
ANO8	0.0326151	0.0114462	2.84943	0.00437978	0.0817582	0.0370453	0.193221	2.8169	0.00682912	0.0886635	0.0187742	0.149879	0.807663	0.421357	0.829167
ANOS1	-0.017832	0.0142488	-1.25148	0.210759	0.533973	-0.0279752	0.202345	-1.60253	0.115071	0.376243	0.00241393	0.174724	0.097876	0.922243	0.98927
ANP32A	0.0146095	0.0151881	0.961903	0.336099	0.658454	0.0158335	0.297486	0.903282	0.370525	0.661324	0.0109226	0.254309	0.359029	0.720392	0.94223
ANP32B	-0.00151703	0.00911061	-0.166513	0.867753	0.952764	-0.00169426	0.146904	-0.166127	0.868698	0.951913	-0.000816789	0.139013	-0.0402914	0.967948	0.996068
ANP32E	-0.00329498	0.00655025	-0.503032	0.614942	0.847323	-0.00458173	0.0768764	-0.61795	0.539294	0.782662	0.00127998	0.0782967	0.0915544	0.92725	0.990595
ANTXR1	0.0145013	0.0305217	0.475116	0.634705	0.85728	-0.0685837	1.27547	-1.83413	0.0723357	0.300445	0.180357	1.05581	3.4138	0.00095258	0.150795
ANTXR2	0.00544125	0.0103551	0.525464	0.599261	0.841692	0.00963895	0.135663	0.754443	0.453972	0.725329	-0.00259596	0.0969265	-0.146841	0.883577	0.98113
ANXA11	0.00282744	0.00436205	0.64819	0.516862	0.786969	0.00192714	0.0559858	0.342734	0.733175	0.890179	0.00418818	0.0218122	0.605862	0.546091	0.87899
ANXA4	0.0663554	0.015512	4.27767	1.88856e-05	0.00382847	0.0814083	0.273678	4.40857	5.2123e-05	0.00797868	0.0302671	0.250907	1.05859	0.292543	0.763319
ANXA5	-0.0307281	0.0188593	-1.62934	0.103242	0.384949	-0.0421824	0.222344	-2.02371	0.0484567	0.248521	0.0209704	0.300635	0.473554	0.636984	0.911925
ANXA6	-0.00867194	0.0145544	-0.595831	0.551288	0.811896	-0.00915057	0.354523	-0.557687	0.579441	0.806217	-0.00690545	0.268648	-0.219067	0.827081	0.970155
ANXA7	0.00507856	0.0180257	0.281741	0.778142	0.916885	0.012535	0.340855	0.596389	0.553492	0.790734	-0.0156574	0.341666	-0.446712	0.656127	0.917488
AOAH	-0.00930419	0.0149534	-0.622214	0.533801	0.799284	0.0143072	0.239791	0.767586	0.446191	0.719718	-0.0519439	0.163333	-2.07377	0.0408811	0.441015
AP003025.2	-0.00256461	0.0266358	-0.0962845	0.923295	0.974575	9.77047e-05	0.19427	0.00336298	0.997333	0.998469	-0.016596	0.39451	-0.248824	0.804168	0.964846
AP1AR	-0.000673636	0.0111613	-0.0603547	0.951873	0.984865	-0.00164844	0.151184	-0.131823	0.895631	0.963416	0.00314505	0.15224	0.127071	0.89916	0.984121
AP1B1	-0.0406228	0.0150032	-2.7076	0.00677713	0.102769	-0.0468624	0.276884	-2.6982	0.00936802	0.105112	-0.0222752	0.249894	-0.747927	0.456402	0.844001
AP1G1	0.0143735	0.0215612	0.666638	0.505003	0.780036	0.024037	0.598474	1.05336	0.297026	0.593676	-0.0660821	0.625263	-1.00362	0.318289	0.781806
AP1G2	0.00841703	0.00711696	1.18267	0.23694	0.563242	0.0029376	0.0799192	0.33912	0.735879	0.89207	0.019798	0.0657331	1.58584	0.116188	0.591513
AP1M1	-0.011627	0.0108726	-1.06938	0.284897	0.608837	-0.0178405	0.178078	-1.4597	0.150363	0.426214	0.0119425	0.163224	0.501699	0.617071	0.904642
AP1S1	-0.0338575	0.00943364	-3.58901	0.000331935	0.0205107	-0.044761	0.118424	-3.89579	0.000280098	0.0187551	-0.0113	0.0957201	-0.683776	0.495826	0.857601
AP1S2	0.0115952	0.014422	0.803996	0.4214	0.726465	0.0203964	0.212601	1.19915	0.235882	0.530094	-0.0109178	0.21468	-0.401337	0.689098	0.931044
AP1S3	-0.0232502	0.0102359	-2.27144	0.0231201	0.189604	-0.0303895	0.143814	-2.51008	0.0152072	0.13558	-0.00535805	0.106009	-0.279555	0.780443	0.957948
AP2A1	0.00523906	0.0145621	0.359773	0.719017	0.896153	0.00745224	0.257204	0.437801	0.663336	0.854155	-0.000801611	0.217377	-0.0285049	0.977321	0.996068
AP2A2	0.0134112	0.0213074	0.629415	0.529077	0.79592	0.021558	0.495846	0.896073	0.374326	0.664619	-0.016226	0.461774	-0.353608	0.724437	0.942898
AP2B1	-0.0530465	0.0254182	-2.08695	0.0368925	0.233075	-0.0720941	0.705678	-2.61723	0.0115692	0.118959	0.0561538	0.74926	0.851393	0.39675	0.821951
AP2M1	-0.0129445	0.0172934	-0.748524	0.454144	0.749843	-0.00751678	0.449596	-0.358489	0.721423	0.88446	-0.02449	0.268948	-0.800823	0.425287	0.830733
AP2S1	0.00231739	0.00982354	0.235902	0.813509	0.930702	-0.0100432	0.14029	-0.890819	0.377112	0.667719	0.0412931	0.0888918	2.06261	0.0419539	0.442936
AP3B1	-0.0105843	0.0239731	-0.441507	0.658846	0.869547	-0.0173344	0.887789	-0.650589	0.518164	0.768692	0.0181091	0.811517	0.329655	0.742406	0.946558
AP3B2	0.0389156	0.0232461	1.67407	0.0941166	0.367686	0.0167358	0.568977	0.597289	0.552896	0.790521	0.0878927	0.452893	2.11093	0.0374767	0.430023
AP3D1	0.0165884	0.0165012	1.00529	0.314759	0.638575	0.0502464	0.411527	2.55205	0.0136738	0.129035	-0.0628601	0.330843	-2.07807	0.0404735	0.440676
AP3M1	-0.0363832	0.0129648	-2.80631	0.00501123	0.088239	-0.0380338	0.177916	-2.41832	0.0191149	0.151701	-0.0328829	0.156974	-1.43579	0.154435	0.640556
AP3M2	-0.0392885	0.0106369	-3.69362	0.000221085	0.0157694	-0.0511641	0.176142	-3.81181	0.000365726	0.021236	-0.0192406	0.117842	-1.10326	0.272777	0.748185
AP3S1	-0.0133516	0.0190043	-0.702556	0.482332	0.767468	-0.00416939	0.492612	-0.207036	0.836787	0.939475	-0.0880435	0.473181	-1.53287	0.128889	0.607584
AP3S2	-0.000474557	0.00437202	-0.108544	0.913564	0.969993	-0.00299436	0.0404512	-0.584109	0.561662	0.795051	0.00624765	0.0269014	0.746164	0.457461	0.844013
AP4B1	-0.0187632	0.00816667	-2.29753	0.0215886	0.185057	-0.017789	0.137716	-1.98224	0.0527263	0.258734	-0.0234571	0.111218	-1.19077	0.236791	0.716135
AP4B1-AS1	-0.00139777	0.00487896	-0.286489	0.774504	0.914867	-0.00246179	0.0293033	-0.493494	0.623733	0.831959	0.0220379	0.0755767	0.941321	0.349468	0.798112
AP4E1	-0.0380757	0.0123129	-3.09234	0.00198586	0.0529006	-0.0627767	0.281071	-4.53796	3.36684e-05	0.00614735	0.0561044	0.29948	2.077	0.0405746	0.440676
AP4M1	-0.0039727	0.00916914	-0.433269	0.664819	0.872443	-0.00752434	0.106167	-0.690447	0.492971	0.75305	0.00463519	0.0994082	0.273209	0.785302	0.959126
AP4S1	-0.00203006	0.01467	-0.138382	0.889939	0.960143	0.000461295	0.309345	0.0277179	0.977993	0.992683	-0.0107107	0.240002	-0.344778	0.731044	0.94351
AP5B1	0.00557378	0.00319035	1.74707	0.0806246	0.343411	0.00360136	0.0174203	0.994006	0.324804	0.620246	0.0123832	0.022265	1.83951	0.069049	0.512568
AP5M1	0.000316779	0.0139335	0.0227351	0.981862	0.993438	-0.0321567	0.261075	-1.88987	0.0643324	0.2847	0.0664162	0.194447	2.73589	0.00745864	0.298242
AP5Z1	-0.0235534	0.00701955	-3.3554	0.000792504	0.0335436	-0.028332	0.103413	-3.47313	0.00104227	0.0343119	-0.00991964	0.0789281	-0.71992	0.47339	0.849321
APAF1	-0.00583101	0.0103401	-0.563923	0.572806	0.825593	-0.0108849	0.174679	-0.939718	0.351689	0.643306	0.0139968	0.200105	0.610066	0.543314	0.878268
APBA1	0.00577714	0.0324326	0.178127	0.858623	0.948802	-0.0444734	1.24301	-1.11243	0.271049	0.566259	0.102512	1.07067	1.8481	0.0677845	0.511429
APBA2	0.0586217	0.0482185	1.21575	0.22408	0.549734	0.0831189	1.48164	1.33225	0.188927	0.476849	0.0222856	1.40231	0.29329	0.769957	0.955319
APBA3	-0.00576058	0.00476214	-1.20966	0.226408	0.552863	-0.00379323	0.0417639	-0.703501	0.484869	0.746723	-0.0127372	0.0371482	-1.25444	0.212845	0.695598
APBB1	-0.0157821	0.0206858	-0.762946	0.445496	0.743207	-0.00681175	0.647761	-0.287026	0.775228	0.912196	-0.0441489	0.536566	-1.04612	0.298231	0.767733
APBB2	0.00320471	0.0450403	0.0711521	0.943277	0.982109	-0.0676947	3.40851	-1.18684	0.240663	0.535089	0.120646	3.25307	1.64347	0.103682	0.57109
APBB3	-0.00769581	0.00917058	-0.839185	0.401366	0.709207	-0.00398435	0.122777	-0.359376	0.720763	0.884215	-0.0157366	0.0795241	-0.964331	0.337395	0.788471
APC	-0.0311541	0.0364803	-0.854	0.393105	0.702626	-0.0394952	1.40702	-0.925554	0.358936	0.650106	-0.00850426	1.31122	-0.120941	0.904	0.985082
APC2	-0.026935	0.0229542	-1.17342	0.240627	0.566622	-0.0349983	0.448142	-1.41192	0.163904	0.443746	0.0216033	0.362075	0.355221	0.723389	0.942869
APCDD1	0.015814	0.0581072	0.272152	0.785505	0.919886	0.0126134	1.33395	0.171323	0.864764	0.951161	0.0211009	1.1932	0.222995	0.824072	0.970075
APEH	-0.00088033	0.00574432	-0.153252	0.878199	0.956559	-0.0105558	0.0584565	-1.5517	0.126775	0.3921	0.0231604	0.0435633	2.15985	0.0333702	0.42345
APEX1	-0.0234043	0.0142857	-1.63831	0.101358	0.382069	-0.0386217	0.16469	-2.31244	0.024852	0.175938	0.0180765	0.197355	0.655542	0.513746	0.863545
APH1A	-0.0196124	0.0119987	-1.63454	0.102145	0.383697	-0.0162197	0.122862	-1.17533	0.245422	0.539801	-0.0301221	0.132004	-1.24016	0.218054	0.700804
APH1B	0.015837	0.0179606	0.881762	0.377905	0.691772	0.00446463	0.307678	0.212986	0.832167	0.936928	0.0472385	0.314639	1.35616	0.17835	0.66238
API5	-0.00473515	0.0163438	-0.289721	0.77203	0.914016	-0.00751354	0.332141	-0.391233	0.697217	0.873506	0.00256216	0.267619	0.0823212	0.934569	0.99211
APIP	-0.0424029	0.0248294	-1.70777	0.0876788	0.356484	-0.0376437	0.344706	-1.2115	0.231958	0.524589	-0.050811	0.318878	-1.2303	0.221704	0.704543
APLF	-0.0223813	0.0121615	-1.84033	0.0657195	0.309828	-0.0208391	0.229821	-1.42307	0.160664	0.438779	-0.0258092	0.187892	-1.18214	0.240182	0.719424
APLP1	0.0231459	0.0131096	1.76557	0.0774678	0.336519	0.0264629	0.360198	1.66061	0.102786	0.353797	0.0162011	0.177108	0.702614	0.484061	0.853315
APLP2	-0.0694462	0.0228514	-3.03904	0.00237333	0.0591032	-0.065196	0.638384	-2.50412	0.0154372	0.136478	-0.0837036	0.52873	-1.75534	0.0825131	0.538712
APMAP	-0.0325035	0.0117598	-2.76394	0.00571075	0.0943939	-0.0371206	0.215594	-2.84474	0.00633396	0.0852024	-0.0125366	0.203908	-0.462	0.645167	0.913334
APOD	-0.0105334	0.0890271	-0.118316	0.905817	0.96703	0.081951	1.24153	0.756018	0.454117	0.725329	-0.202204	2.05492	-1.29576	0.199069	0.683436
APOE	-0.0913256	0.0237307	-3.84841	0.000118887	0.0105491	-0.0863208	0.281432	-3.42512	0.00127026	0.0377895	-0.130467	0.338566	-1.85113	0.06817	0.512468
APOL2	0.0141499	0.0318559	0.444184	0.65691	0.868925	0.0490455	0.172488	1.2691	0.211856	0.504015	-0.0598231	0.214413	-1.0632	0.291192	0.762414
APOLD1	0.033102	0.0136124	2.43175	0.0150263	0.156871	0.0478612	0.124873	2.90856	0.00560252	0.0792147	0.00110741	0.112487	0.0457084	0.963645	0.995957
APOO	-0.000850008	0.0192375	-0.0441849	0.964757	0.988803	0.0177234	0.514877	0.855637	0.396108	0.682304	-0.117404	0.415321	-2.2626	0.0260629	0.395416
APOOL	0.00955822	0.0131585	0.726389	0.4676	0.758439	0.00469081	0.278354	0.321383	0.749203	0.898529	0.0306872	0.288039	1.00912	0.315551	0.780016
APP	-0.0134228	0.0520731	-0.257769	0.796585	0.922985	-0.0981305	2.68596	-1.5048	0.138399	0.410263	0.13564	2.62344	1.56798	0.120302	0.599415
APPBP2	-0.00926337	0.0196695	-0.470951	0.637676	0.858973	-0.00700907	0.716967	-0.332623	0.740751	0.894677	-0.0245255	0.686915	-0.447309	0.655698	0.917453
APPL1	0.0254965	0.0191106	1.33415	0.182153	0.499857	0.0334753	0.490105	1.4822	0.144297	0.418511	0.00538067	0.402488	0.150045	0.881056	0.980175
APPL2	0.0487333	0.0306037	1.5924	0.111295	0.399086	0.035014	0.951106	0.963173	0.3399	0.633334	0.0821135	0.947019	1.4481	0.150972	0.63566
APRT	-0.00214332	0.0049416	-0.433731	0.664484	0.872421	-0.00221276	0.0352329	-0.413795	0.680719	0.863749	-0.00173731	0.0410645	-0.134354	0.893428	0.983187
APTR	-0.00210052	0.010721	-0.195926	0.844668	0.943175	-0.00956425	0.202238	-0.805773	0.424028	0.701352	0.0309595	0.178906	1.23932	0.218364	0.701144
APTX	0.0129425	0.0238775	0.54204	0.587791	0.835415	-0.00093853	0.415441	-0.0310697	0.975339	0.991558	0.0360597	0.398352	0.925028	0.357359	0.800586
AQP11	-0.0230875	0.0091161	-2.5326	0.0113219	0.138146	-0.0266861	0.0882271	-2.61715	0.0115716	0.118959	-0.00875644	0.149955	-0.43033	0.667957	0.921893
AQP4	-0.0161009	0.00790357	-2.03716	0.0416337	0.249134	-0.0177262	0.102441	-1.77545	0.0816508	0.316602	-0.0133726	0.0649319	-1.03382	0.303916	0.772122
AQP4-AS1	0.0507033	0.044161	1.14815	0.250909	0.575713	0.0569059	0.503507	1.03782	0.305527	0.602897	0.0392523	0.926674	0.526862	0.599554	0.898865
AQR	-0.0152232	0.018764	-0.811299	0.417194	0.723337	-0.0257128	0.516618	-1.2366	0.221769	0.513638	0.0307889	0.540119	0.706994	0.481348	0.852691
AR	0.0122265	0.0146487	0.834647	0.403916	0.711212	0.00172239	0.198065	0.0991653	0.921387	0.972472	0.0381069	0.177492	1.39774	0.165536	0.650482
ARAF	-0.0250937	0.00901352	-2.78401	0.00536916	0.0921851	-0.0226978	0.0924362	-1.94056	0.0579079	0.271011	-0.0285968	0.0693694	-2.02194	0.046072	0.460959
ARAP1	0.00304391	0.01274	0.238925	0.811164	0.929623	0.0083343	0.290531	0.568123	0.572387	0.802298	-0.0131887	0.218791	-0.513245	0.609004	0.902957
ARAP2	0.0761597	0.0370143	2.05757	0.0396312	0.242552	0.0735363	1.65752	1.66847	0.101208	0.351189	0.0824381	1.48371	1.20906	0.229722	0.711899
ARAP3	-0.0136098	0.00803988	-1.69278	0.0904965	0.36023	0.00412796	0.0339773	0.418028	0.678101	0.862272	-0.0484881	0.0477129	-3.50167	0.000725748	0.133985
ARC	0.00191135	0.0111316	0.171706	0.863669	0.950719	0.00475404	0.0692959	0.381657	0.704577	0.877318	-0.00936115	0.0859317	-0.377394	0.706885	0.937755
ARCN1	-0.0235694	0.0145614	-1.61862	0.105529	0.388995	-0.0314679	0.200331	-1.83624	0.0720179	0.300419	-0.0030573	0.194716	-0.110705	0.91209	0.985566
AREL1	-0.0556361	0.014104	-3.9447	7.99016e-05	0.00932588	-0.0534038	0.254811	-3.13275	0.002838	0.0559609	-0.0604799	0.213529	-2.4085	0.0180015	0.360173
ARF1	-0.034578	0.0191428	-1.80632	0.0708682	0.321887	-0.0300607	0.402578	-1.35146	0.182375	0.467779	-0.047479	0.338439	-1.26309	0.209732	0.69208
ARF4	-0.0352291	0.0158014	-2.22949	0.0257815	0.197943	-0.0209972	0.256925	-1.1897	0.239544	0.534351	-0.0927231	0.313676	-2.61387	0.0104507	0.314501
ARF5	-0.00437492	0.00622841	-0.702414	0.482421	0.767503	-0.00141465	0.0552502	-0.219843	0.826851	0.935078	-0.0483131	0.165439	-1.94883	0.0543462	0.487627
ARF6	0.00293251	0.00485987	0.603412	0.546235	0.809285	0.00363397	0.0385256	0.64211	0.523611	0.772513	0.000962674	0.040336	0.101507	0.919368	0.988252
ARFGAP1	-0.023505	0.0193157	-1.21689	0.223648	0.549375	-0.0160479	0.288867	-0.765279	0.44755	0.720152	-0.0652546	0.239591	-1.31515	0.192399	0.67592
ARFGAP2	0.0134099	0.013662	0.981548	0.326323	0.649897	-0.0102026	0.258294	-0.625867	0.534128	0.77863	0.0691336	0.241006	2.76065	0.00695642	0.293698
ARFGAP3	-0.0233259	0.0169166	-1.37888	0.167933	0.480671	-0.00338979	0.351214	-0.176992	0.8602	0.948982	-0.0940781	0.333266	-2.60747	0.0106342	0.315489
ARFGEF1	-0.00812931	0.0281047	-0.289251	0.772389	0.914162	-0.0263633	1.18573	-0.832745	0.408781	0.69008	0.0596864	1.11899	0.977604	0.330821	0.787104
ARFGEF2	-0.0351212	0.0209841	-1.67371	0.0941886	0.367686	-0.0410987	0.602159	-1.72407	0.090612	0.33409	-0.0145465	0.543902	-0.328912	0.742966	0.946558
ARFGEF3	0.0622046	0.0333562	1.86486	0.0622015	0.30109	0.0557957	1.60523	1.43239	0.157991	0.435367	0.079825	1.29057	1.2359	0.219627	0.702955
ARFIP1	-0.0331453	0.028501	-1.16295	0.244848	0.570727	-0.0905115	0.662723	-2.678	0.00987808	0.108146	0.108057	0.690209	2.03783	0.044424	0.454304
ARFIP2	-0.00140484	0.0063342	-0.221787	0.82448	0.935278	-0.00427257	0.0776163	-0.590976	0.557086	0.79304	0.00806802	0.0643401	0.614011	0.540716	0.876796
ARFRP1	-0.011938	0.00735319	-1.62351	0.104481	0.386701	-0.0106959	0.102283	-1.26428	0.211744	0.503924	-0.0157749	0.0846525	-1.0609	0.291497	0.762553
ARG2	-0.0300357	0.00897984	-3.3448	0.000823425	0.0338601	-0.0276567	0.127823	-2.83279	0.00654236	0.0868788	-0.0431045	0.164752	-1.88376	0.0627393	0.502053
ARGLU1	0.0592506	0.0548543	1.08014	0.280078	0.604875	0.116703	1.52514	1.83382	0.0727606	0.301377	-0.106823	2.04807	-0.98729	0.326125	0.785757
ARHGAP1	-0.00149536	0.0162021	-0.0922941	0.926464	0.974981	0.0142996	0.40358	0.733942	0.466267	0.734385	-0.0369066	0.341531	-1.26512	0.209008	0.691469
ARHGAP10	0.0958505	0.037061	2.58629	0.00970152	0.125533	0.113107	1.29619	2.56103	0.0133644	0.127683	0.0547718	1.27932	0.803802	0.423572	0.830325
ARHGAP12	-0.00459002	0.0286736	-0.160079	0.872819	0.955099	0.00021638	0.772488	0.00641754	0.994904	0.997927	-0.0171484	0.70317	-0.314643	0.753742	0.949683
ARHGAP15	0.0197774	0.0149681	1.3213	0.1864	0.504414	0.0103371	0.110994	0.623692	0.536074	0.780365	0.061534	0.165869	1.76531	0.0812379	0.536593
ARHGAP17	0.00389721	0.0213089	0.182891	0.854883	0.947729	-0.00478983	0.519004	-0.192499	0.848098	0.945911	0.0277934	0.538171	0.673473	0.502326	0.861385
ARHGAP18	0.0160739	0.00972398	1.65302	0.098327	0.37609	0.0101859	0.100274	0.840683	0.404482	0.687727	0.0267302	0.0782184	1.63991	0.104422	0.572015
ARHGAP20	-0.0255949	0.0229077	-1.11731	0.263864	0.586561	-0.0418359	0.763131	-1.70456	0.0942206	0.34035	0.0842015	0.793185	1.31946	0.190274	0.673859
ARHGAP21	-0.0797791	0.0478107	-1.66865	0.0951872	0.36976	-0.0941325	2.42491	-1.65229	0.104477	0.357379	-0.0455961	2.40394	-0.518616	0.605267	0.900777
ARHGAP22	0.0907624	0.0422485	2.1483	0.0316902	0.218966	0.126277	1.38943	2.39869	0.0200598	0.156827	0.0265019	1.1532	0.374248	0.709077	0.937861
ARHGAP23	0.0338099	0.015063	2.24457	0.0247956	0.194872	0.0375898	0.258035	2.00071	0.0506344	0.253558	0.0270089	0.234327	1.0717	0.286641	0.756262
ARHGAP24	-0.0105677	0.0121716	-0.868224	0.385272	0.695813	-0.00818098	0.134183	-0.396661	0.693635	0.871096	-0.0118431	0.0619802	-0.785507	0.434164	0.833288
ARHGAP25	-0.00413855	0.00355786	-1.16321	0.244742	0.570727	-0.000651832	0.021595	-0.153949	0.878243	0.956826	-0.0125151	0.0122775	-1.90701	0.0596233	0.494596
ARHGAP26	0.00723548	0.0218647	0.330921	0.740704	0.904411	0.0420109	0.552856	1.55899	0.125039	0.389974	-0.0597736	0.330017	-1.59794	0.113467	0.587644
ARHGAP26-AS1	0.000546891	0.00217093	0.251915	0.801107	0.924538	0.00241423	0.00504122	1.01578	0.314418	0.609702	-0.00885693	0.00924955	-1.6606	0.100182	0.566514
ARHGAP27	0.0038672	0.00380525	1.01628	0.309496	0.633974	0.00197774	0.027583	0.450522	0.654199	0.848498	0.00957759	0.0168909	1.25499	0.212645	0.695264
ARHGAP28	-0.0276341	0.0121636	-2.27187	0.0230945	0.189529	-0.0216488	0.178184	-1.50561	0.138194	0.41018	-0.0426953	0.150851	-1.87185	0.0643879	0.5037
ARHGAP29	0.00124973	0.00434547	0.287594	0.773658	0.914326	-0.000315054	0.033086	-0.0644765	0.948837	0.982208	0.00716736	0.0306825	0.754274	0.452601	0.841166
ARHGAP31	-0.127398	0.0607508	-2.09706	0.0359884	0.230814	-0.149582	1.81769	-1.87006	0.0679421	0.293156	-0.0971569	1.62786	-1.04033	0.300897	0.769796
ARHGAP32	0.0791892	0.0350596	2.2587	0.0239018	0.19208	0.066827	1.70873	1.59516	0.116712	0.378493	0.108083	1.57992	1.68754	0.0948689	0.558785
ARHGAP33	-0.000899071	0.01588	-0.0566166	0.954851	0.98509	-0.0118668	0.214574	-0.638833	0.525746	0.774476	0.0288774	0.170382	0.943483	0.347934	0.797024
ARHGAP35	-0.0256506	0.0219572	-1.16821	0.242721	0.568351	-0.0115833	0.601123	-0.470302	0.640098	0.841544	-0.0801283	0.526777	-1.65321	0.101679	0.566539
ARHGAP39	0.00565759	0.0114137	0.495684	0.620117	0.850676	-0.00471888	0.16285	-0.360946	0.719596	0.883533	0.0389139	0.15526	1.66263	0.0997716	0.566009
ARHGAP42	-0.0169975	0.050914	-0.333847	0.738495	0.903501	-0.089418	1.78622	-1.37327	0.175676	0.459329	0.0969543	1.64863	1.18705	0.238248	0.717911
ARHGAP44	0.0506764	0.0187375	2.70454	0.00683986	0.103535	0.0361047	0.505084	1.67351	0.100209	0.349805	0.0954141	0.367206	2.52402	0.0133071	0.330552
ARHGAP5	-0.0960163	0.0260652	-3.6837	0.000229877	0.0161965	-0.132121	0.963567	-4.48175	4.07312e-05	0.006821	0.0333133	0.888384	0.597073	0.551918	0.881094
ARHGAP6	0.0256628	0.0262761	0.976658	0.328739	0.651093	0.0069743	0.58379	0.234129	0.8158	0.930009	0.0911922	0.547448	1.63486	0.105477	0.574401
ARHGDIA	-0.0197208	0.011341	-1.73889	0.0820543	0.346855	-0.0202445	0.161653	-1.56499	0.123625	0.388277	-0.017981	0.142478	-0.762638	0.44762	0.839981
ARHGDIG	-0.00695227	0.00870943	-0.798247	0.424727	0.72843	0.000219106	0.155465	0.0214751	0.982949	0.995154	-0.0262132	0.0733323	-1.5677	0.120366	0.599415
ARHGEF1	0.00578583	0.0150087	0.385498	0.699869	0.888436	0.000295119	0.230445	0.0169394	0.98655	0.99572	0.0215891	0.21347	0.730426	0.466976	0.848295
ARHGEF10L	0.00290054	0.0163242	0.177684	0.858972	0.948802	0.00244305	0.356291	0.136481	0.891966	0.961981	0.00516076	0.34039	0.12971	0.897078	0.984121
ARHGEF11	-0.0572025	0.022963	-2.49107	0.0127358	0.144702	-0.0792555	0.806539	-3.1122	0.00300955	0.0571537	0.0387268	0.745604	0.729135	0.467762	0.848295
ARHGEF12	0.0165768	0.0280685	0.590585	0.554799	0.813541	0.0014738	1.21125	0.0467713	0.962874	0.987505	0.0745967	1.05716	1.20783	0.230193	0.712271
ARHGEF17	0.0219118	0.0147953	1.48099	0.138608	0.441338	0.020261	0.227033	1.20993	0.231754	0.524437	0.0277864	0.265204	0.87961	0.381351	0.812329
ARHGEF2	0.0282944	0.0163532	1.73021	0.0835936	0.350099	0.0476395	0.306274	2.53616	0.014237	0.131229	-0.0322722	0.296563	-0.970972	0.334095	0.788128
ARHGEF25	-0.00401104	0.00629823	-0.636852	0.524221	0.792747	0.000598584	0.0862732	0.0827791	0.934344	0.977176	-0.0184989	0.0530849	-1.44302	0.152394	0.636933
ARHGEF26	-0.0207569	0.0269316	-0.770728	0.440868	0.739635	-0.0243913	0.426814	-0.762086	0.449726	0.722055	-0.0119428	0.42998	-0.239608	0.811164	0.965216
ARHGEF28	-0.0593231	0.021142	-2.80593	0.00501714	0.088239	-0.0907547	0.348658	-3.13956	0.00290431	0.0564023	-0.0231706	0.250439	-0.747396	0.456721	0.844001
ARHGEF3	-0.0850858	0.0954406	-0.891505	0.372658	0.68787	0.0387476	0.855067	0.30206	0.764201	0.906303	-0.23863	0.747491	-1.67061	0.0991175	0.56527
ARHGEF33	-0.00236896	0.00441021	-0.537154	0.591161	0.837012	-0.00490906	0.0385291	-0.996978	0.323373	0.618945	0.00793398	0.0286917	0.800061	0.425726	0.830982
ARHGEF37	0.009815	0.00586568	1.67329	0.0942697	0.367878	0.00678632	0.0537098	1.02887	0.308285	0.604494	0.021266	0.0527562	1.65812	0.100683	0.566514
ARHGEF4	-0.0285327	0.0368691	-0.773893	0.438994	0.737966	-0.0397884	1.75392	-0.934234	0.354483	0.645957	0.0051298	1.53096	0.0696485	0.944624	0.993571
ARHGEF6	0.0576805	0.0292708	1.97059	0.0487713	0.271325	0.095486	0.616785	2.82958	0.00659944	0.08735	-0.057183	0.587755	-0.972153	0.33351	0.788128
ARHGEF7	0.0522577	0.0332114	1.57349	0.115606	0.406885	0.0392349	1.43608	1.01688	0.3139	0.609702	0.0894985	1.37658	1.37169	0.17348	0.657813
ARHGEF9	0.0658984	0.0245245	2.68705	0.00720871	0.105841	0.0454167	0.830786	1.59971	0.115696	0.377221	0.126115	0.729194	2.59071	0.0111287	0.316925
ARID1A	-0.0220534	0.0292811	-0.753162	0.451353	0.748344	-0.0329535	0.917132	-0.917066	0.363324	0.654641	-0.000511991	0.787358	-0.0101354	0.991935	0.998189
ARID1B	0.0438369	0.0385732	1.13646	0.255763	0.57982	0.011865	2.64595	0.270326	0.787975	0.918681	0.152304	2.57561	1.88394	0.0627149	0.502053
ARID2	0.00402462	0.0278193	0.14467	0.884972	0.958234	0.00574529	1.19403	0.185827	0.853301	0.947611	-0.00329305	1.19613	-0.0516485	0.95892	0.995086
ARID3A	0.0288703	0.0147949	1.95137	0.0510134	0.276543	0.0465992	0.241909	2.54154	0.0140438	0.130552	-0.00421795	0.201015	-0.168393	0.866642	0.976985
ARID3B	0.00973763	0.00686334	1.41879	0.155961	0.465585	0.00337187	0.0774335	0.443534	0.659212	0.851654	0.0377907	0.0659023	2.36797	0.0199809	0.368113
ARID4A	0.0550936	0.0245744	2.24191	0.0249671	0.195325	0.0623021	0.829802	2.23092	0.0300061	0.192702	0.0303588	0.726785	0.586859	0.558728	0.884557
ARID4B	0.0310646	0.0319221	0.973137	0.330485	0.652288	0.0311467	1.45139	0.864954	0.39102	0.679363	0.0307634	1.28819	0.445953	0.656673	0.917596
ARID5A	0.049538	0.0325032	1.5241	0.127484	0.424274	0.0614762	0.148818	1.31504	0.196125	0.485221	0.0383665	0.143497	0.848396	0.398995	0.82306
ARID5B	0.113155	0.0395671	2.85983	0.00423866	0.0798708	0.16703	0.769201	2.66915	0.0108326	0.114405	0.0772711	0.602855	1.51299	0.133692	0.61174
ARIH1	-0.0343719	0.0317124	-1.08386	0.278426	0.603491	-0.0459326	1.26385	-1.2394	0.220739	0.512793	-0.00276062	1.09213	-0.0450473	0.964167	0.996068
ARIH2	-0.041859	0.0237779	-1.76042	0.0783374	0.337523	-0.0437845	0.571318	-1.58085	0.119951	0.383072	-0.0364623	0.54317	-0.786354	0.433671	0.833155
ARL1	-0.000491816	0.0114756	-0.0428574	0.965815	0.989186	-0.00268403	0.141626	-0.205896	0.837673	0.939882	0.00705703	0.195556	0.291732	0.771145	0.955319
ARL10	0.0110676	0.0146424	0.755861	0.449732	0.747183	0.0268698	0.305001	1.60841	0.113775	0.37391	-0.0413112	0.23147	-1.35826	0.177687	0.661828
ARL13B	-0.0167666	0.0153092	-1.0952	0.273429	0.597642	0.000860112	0.287416	0.0492148	0.960936	0.986462	-0.074901	0.257075	-2.35992	0.0203808	0.369147
ARL14EP	-0.0108832	0.0136962	-0.794614	0.426838	0.729387	-0.0251652	0.220422	-1.51455	0.135916	0.406867	0.0193918	0.205643	0.801596	0.424842	0.830733
ARL15	0.0557254	0.0416071	1.33932	0.180466	0.497799	0.00974558	1.36981	0.191969	0.848511	0.945928	0.149805	1.14684	2.06294	0.0419222	0.442936
ARL16	-0.00327049	0.00997724	-0.327795	0.743067	0.905319	-0.00583367	0.132302	-0.541794	0.590265	0.811641	0.0122972	0.175555	0.463422	0.644151	0.912897
ARL17A	0.0462226	0.0201007	2.29955	0.0214738	0.184346	0.0511372	0.217174	2.30954	0.0253533	0.178198	0.0231907	0.270327	0.48382	0.629825	0.908889
ARL17B	0.113472	0.0826524	1.37288	0.169789	0.483414	-0.00843552	0.625354	-0.0715397	0.943331	0.979947	0.231228	0.478721	1.99526	0.0497799	0.473852
ARL2BP	-0.0333107	0.0199317	-1.67124	0.0946739	0.368511	-0.0437452	0.401238	-1.81502	0.0752665	0.306342	-0.0107356	0.398804	-0.302829	0.7627	0.953148
ARL3	0.0411541	0.017072	2.41062	0.0159254	0.160454	0.0521234	0.409929	2.67473	0.0099628	0.108666	0.00494848	0.380984	0.139772	0.889144	0.981499
ARL4A	-0.0345215	0.0207655	-1.66244	0.0964243	0.372718	-0.0424989	0.22141	-1.88066	0.0662513	0.289296	0.00877203	0.257824	0.16663	0.868104	0.976985
ARL4C	-0.0580276	0.0437944	-1.325	0.185171	0.502986	0.0131678	0.164663	0.2159	0.830184	0.936405	-0.13381	0.163143	-2.12652	0.0368705	0.429314
ARL4D	-0.00243744	0.00330586	-0.737309	0.460935	0.753658	-0.00448843	0.020564	-1.23051	0.22402	0.516162	0.00699488	0.022146	0.89422	0.373526	0.807594
ARL5A	-0.0450765	0.0120166	-3.75118	0.000176004	0.0136492	-0.0607516	0.261679	-4.27839	8.05188e-05	0.00991047	-0.00552663	0.17206	-0.245027	0.806978	0.965216
ARL5B	-0.0247767	0.0101525	-2.44045	0.014669	0.154563	-0.0356146	0.148046	-3.13444	0.00282429	0.0558968	0.0181403	0.100706	0.802298	0.424496	0.830733
ARL6	0.00361864	0.0112444	0.321816	0.747592	0.907016	0.00242353	0.222875	0.19404	0.846897	0.945041	0.0087307	0.170373	0.337986	0.73614	0.944469
ARL6IP4	-0.02598	0.0157876	-1.6456	0.0998472	0.379268	-0.0184557	0.322066	-0.958902	0.342027	0.635491	-0.0414558	0.218386	-1.50189	0.136532	0.616556
ARL6IP5	-0.0361667	0.0218068	-1.65851	0.0972151	0.373693	-0.00401166	0.493649	-0.168183	0.867089	0.951775	-0.199831	0.547554	-3.71337	0.000349489	0.117364
ARL6IP6	-0.0149731	0.0146112	-1.02477	0.30547	0.630417	-0.0340038	0.277172	-2.02656	0.0478279	0.24683	0.04473	0.239475	1.50508	0.135711	0.614978
ARL8A	-0.0118738	0.0123808	-0.959049	0.337534	0.660045	-0.00467686	0.201724	-0.317494	0.752135	0.900018	-0.0291914	0.182642	-1.27752	0.204616	0.686613
ARL8B	0.0166635	0.020342	0.819167	0.412691	0.719362	0.017892	0.491899	0.774645	0.442043	0.716583	0.0124156	0.460897	0.289086	0.773162	0.955319
ARL9	0.000566358	0.00433231	0.130729	0.89599	0.962488	-0.000634117	0.0307762	-0.129206	0.897691	0.964017	0.00480361	0.0288917	0.520974	0.60363	0.900246
ARMC1	0.0165092	0.0132198	1.24883	0.211729	0.535493	-0.0198056	0.235189	-1.22767	0.225078	0.517721	0.0907365	0.191473	3.93401	0.000161448	0.0932845
ARMC10	0.00271703	0.0133646	0.2033	0.8389	0.942093	0.000939106	0.249552	0.0631105	0.949919	0.982265	0.0101345	0.239478	0.33344	0.739557	0.945871
ARMC2	-0.0121806	0.0164381	-0.740998	0.458695	0.752338	-0.0107546	0.365052	-0.559228	0.578397	0.805629	-0.0160482	0.289087	-0.506706	0.613567	0.904178
ARMC3	0.00414762	0.00401389	1.03332	0.301455	0.625819	0.00722874	0.0186788	1.54431	0.128552	0.395267	-0.00441215	0.0137729	-0.565518	0.573091	0.89071
ARMC5	0.00224746	0.0051291	0.438178	0.661257	0.870985	0.00170628	0.0537387	0.291979	0.77146	0.909893	0.00406281	0.0350757	0.379595	0.705116	0.937755
ARMC6	-0.00706677	0.00643653	-1.09792	0.272241	0.596482	-0.0117365	0.0641413	-1.56707	0.123139	0.388033	0.00612709	0.061243	0.486703	0.62762	0.90877
ARMC7	-0.00941482	0.0035127	-2.68022	0.00735735	0.106802	-0.0113128	0.0338151	-2.89044	0.00559278	0.0791967	-0.00155426	0.0257021	-0.195136	0.845715	0.972736
ARMC8	0.0299329	0.0330013	0.907021	0.364396	0.679964	0.0168799	1.12679	0.455327	0.650761	0.84679	0.0797699	1.36384	1.10121	0.273662	0.748185
ARMC9	-0.0166338	0.0154216	-1.07861	0.280764	0.605492	-0.0124403	0.371996	-0.741152	0.461921	0.730635	-0.0393433	0.373884	-1.00723	0.316453	0.780115
ARMCX1	-0.0115031	0.00912109	-1.26116	0.207252	0.53037	-0.0122201	0.121138	-1.18082	0.243023	0.538163	-0.00900779	0.104853	-0.466557	0.641914	0.912897
ARMCX2	-0.003121	0.00927167	-0.336617	0.736406	0.902544	0.00349726	0.158948	0.337427	0.737148	0.892752	-0.0296329	0.126727	-1.42849	0.15652	0.643074
ARMCX3	-0.0240346	0.0186195	-1.29083	0.196763	0.51755	-0.0194616	0.318287	-0.827107	0.411969	0.691084	-0.0316949	0.276764	-1.04076	0.300701	0.769796
ARMCX4	-0.010203	0.0266365	-0.383044	0.701687	0.889095	-0.0303348	0.805658	-1.02103	0.311946	0.607949	0.0722804	0.749861	1.20193	0.23246	0.712961
ARMCX5	0.00178486	0.00792794	0.225135	0.821874	0.934729	-0.00499159	0.063559	-0.553228	0.582562	0.807495	0.0247376	0.106389	1.48973	0.139699	0.619464
ARMT1	-0.00277893	0.00700992	-0.396428	0.691789	0.885098	-0.00815745	0.0739962	-1.09192	0.279881	0.573408	0.0368278	0.0798231	1.8166	0.0727149	0.518429
ARNT	0.0388437	0.0199776	1.94436	0.0518519	0.278674	0.0459312	0.465753	2.10948	0.0397147	0.224183	0.00112168	0.464158	0.0223298	0.982233	0.996798
ARNT2	0.0217797	0.0442972	0.491672	0.622951	0.852032	-4.07962e-05	2.04067	-0.000757965	0.999398	0.999623	0.0675881	1.98139	0.866682	0.388359	0.815249
ARNTL	0.0259445	0.0172231	1.50637	0.131971	0.431136	0.0347964	0.28077	1.81236	0.075682	0.307261	-0.0105323	0.273814	-0.270235	0.787581	0.95995
ARNTL2	-0.0122025	0.0115367	-1.05771	0.290188	0.6148	-0.0203643	0.120317	-1.27821	0.207641	0.499436	-0.00320461	0.0894085	-0.191573	0.848497	0.972822
ARNTL2-AS1	0.000329596	0.00248563	0.1326	0.894509	0.962389	-0.00143986	0.00638103	-0.528769	0.599206	0.817357	0.00917044	0.0121589	1.50664	0.135312	0.614405
ARPC2	-0.00512433	0.0178984	-0.2863	0.774648	0.914867	-0.0205046	0.376355	-1.05793	0.294957	0.591809	0.0839731	0.356323	1.80009	0.0751511	0.522393
ARPC3	-0.0197507	0.0163431	-1.2085	0.226854	0.55299	0.000866186	0.312482	0.0481734	0.961762	0.986784	-0.117726	0.335068	-3.00346	0.00343358	0.241779
ARPC5	-0.040194	0.0100853	-3.98542	6.73604e-05	0.0087455	-0.0349066	0.143408	-3.24154	0.00207277	0.0477109	-0.0779374	0.177723	-2.70888	0.00804419	0.303186
ARPC5L	-0.0215613	0.00739597	-2.91528	0.00355375	0.0715393	-0.0285595	0.107881	-3.30347	0.00172889	0.0438099	-0.00246022	0.0770574	-0.17225	0.863617	0.976787
ARPP19	0.0026256	0.0145953	0.179894	0.857236	0.948512	-0.0129187	0.426397	-0.759273	0.451104	0.723255	0.0459237	0.240094	1.61721	0.109239	0.579861
ARPP21	-0.081082	0.0547939	-1.47976	0.138937	0.442088	-0.11251	2.84676	-1.65815	0.103283	0.355	-0.0221672	2.4688	-0.23861	0.811936	0.965216
ARRB1	-0.00273508	0.00848696	-0.322269	0.747249	0.906981	-0.00327982	0.0843798	-0.326675	0.745219	0.896696	-0.00137142	0.0826762	-0.0863333	0.931388	0.991616
ARRB2	0.0179047	0.00913959	1.95903	0.0501093	0.274313	0.0189669	0.130106	1.73037	0.0894716	0.332533	0.0154816	0.0981681	0.935118	0.352163	0.798649
ARRDC1	0.0127941	0.00553878	2.30992	0.0208928	0.181926	0.0159847	0.0638808	2.33359	0.0235015	0.170506	0.00676777	0.0355538	0.718906	0.474012	0.849321
ARRDC1-AS1	-0.0127626	0.00910953	-1.40102	0.161209	0.47135	-0.0186653	0.0817111	-1.74804	0.0864679	0.325587	0.00302191	0.0854668	0.173065	0.862979	0.976787
ARRDC2	0.00525025	0.00225731	2.32589	0.0200245	0.179131	0.00453879	0.010099	1.72344	0.0907253	0.334289	0.00722029	0.00442648	1.6476	0.102829	0.568794
ARRDC3	-0.0117592	0.0164784	-0.71361	0.475469	0.763801	0.00209352	0.178148	0.115973	0.908142	0.966981	-0.0809916	0.203193	-2.00692	0.048113	0.469986
ARRDC3-AS1	0.00304197	0.00381099	0.798211	0.424748	0.72843	0.00354127	0.0218832	0.839183	0.405192	0.688529	0.000833781	0.0214575	0.0939533	0.92535	0.989629
ARRDC4	-0.00392899	0.0171539	-0.229044	0.818835	0.933354	-0.0267273	0.268871	-1.25262	0.215967	0.508144	0.0377342	0.239559	1.3082	0.194047	0.677464
ARSA	-0.00496749	0.00958002	-0.518526	0.604091	0.843392	-0.0117498	0.13279	-1.08044	0.284913	0.579606	0.0185311	0.101046	0.91546	0.362331	0.802126
ARSB	0.00656225	0.0290525	0.225875	0.821298	0.934249	-0.00239785	0.798455	-0.0684612	0.94568	0.980834	0.0263237	0.687979	0.506076	0.614008	0.904274
ARSG	-0.0415659	0.0118959	-3.49413	0.000475613	0.0252096	-0.0579193	0.168403	-4.32092	6.98921e-05	0.00907419	0.0190728	0.16596	0.738919	0.461828	0.846136
ARSJ	0.0010414	0.00258512	0.402844	0.687063	0.882983	0.00281379	0.0102076	0.946575	0.348215	0.641057	-0.00445867	0.0093483	-0.85146	0.396713	0.821951
ARSK	-0.00222729	0.0070521	-0.315834	0.752129	0.908379	-0.000263695	0.0959671	-0.032192	0.974442	0.991146	-0.00785076	0.0791245	-0.566347	0.57253	0.890693
ART3	0.0309098	0.0112181	2.75535	0.005863	0.0950168	0.0530908	0.08731	3.47864	0.00116833	0.0364304	0.00484156	0.0773456	0.292624	0.770465	0.955319
ARV1	-0.00380679	0.00856721	-0.444344	0.656794	0.868925	-0.0118387	0.12166	-1.16589	0.248957	0.54361	0.0160351	0.122784	1.00472	0.317655	0.781806
ARVCF	0.00048587	0.00951319	0.0510733	0.959267	0.986238	0.00497015	0.143441	0.443624	0.659147	0.851654	-0.0111035	0.108173	-0.616484	0.53909	0.875822
ARX	0.00305934	0.00652982	0.468519	0.639414	0.859119	0.00699671	0.0526675	0.920653	0.361505	0.652891	-0.00804599	0.0510581	-0.630404	0.529985	0.871499
ASAH1	-0.00905492	0.0191276	-0.473396	0.635931	0.857693	-0.0196529	0.403854	-0.936434	0.353361	0.644732	0.0429295	0.349507	0.923594	0.358143	0.800798
ASAH2B	-0.00634356	0.00796089	-0.796841	0.425543	0.728899	-0.00854944	0.0813067	-0.885649	0.379867	0.670235	-0.00165398	0.0781187	-0.117511	0.90671	0.985082
ASAP1	-0.0335865	0.0415125	-0.80907	0.418475	0.724742	-0.0943228	3.1898	-1.96261	0.0550294	0.264283	0.144883	3.07436	1.75864	0.0819471	0.538098
ASAP2	-0.0233136	0.0219798	-1.06069	0.288833	0.612941	-0.0322263	0.575925	-1.35538	0.181131	0.466347	0.029058	0.515953	0.504165	0.615366	0.904592
ASAP3	-0.00531809	0.0267395	-0.198885	0.842352	0.942735	0.00545975	0.285271	0.151374	0.880424	0.957241	-0.0184708	0.250132	-0.463577	0.644088	0.912897
ASB1	-0.0132792	0.00668796	-1.98554	0.047084	0.267087	-0.0138083	0.0682889	-2.02812	0.047663	0.246557	0.001278	0.0768295	0.0357843	0.971553	0.996068
ASB13	-0.00336707	0.00800644	-0.420546	0.674087	0.877394	-0.00209008	0.103857	-0.233069	0.816619	0.930208	-0.00838438	0.0998593	-0.471686	0.638262	0.911925
ASB14	0.00695172	0.0072553	0.958157	0.337984	0.660477	0.00850981	0.045662	1.05739	0.295637	0.592453	0.000190282	0.110695	0.0113498	0.990969	0.998082
ASB16-AS1	5.3552e-05	0.0073303	0.00730556	0.994171	0.997655	0.0155945	0.0584802	1.70022	0.0955513	0.341836	-0.027422	0.0429714	-2.24853	0.0269173	0.395416
ASB2	-0.00010369	0.00248382	-0.0417461	0.966701	0.989356	0.000528422	0.0120574	0.181691	0.856529	0.948097	-0.00180726	0.00685773	-0.378521	0.705911	0.937755
ASB3	-0.0932959	0.0241297	-3.86643	0.000110439	0.0100532	-0.159003	0.392124	-4.87495	1.32474e-05	0.00364789	-0.013855	0.306374	-0.386329	0.70014	0.936004
ASB6	-0.00165703	0.00708282	-0.233951	0.815023	0.931328	-0.00798201	0.0927441	-0.943673	0.349683	0.641974	0.0131846	0.0562234	1.01757	0.311536	0.779024
ASB7	-0.0389459	0.0105101	-3.70557	0.000210913	0.0154281	-0.0483884	0.184298	-4.10479	0.000142631	0.0128451	-0.0023506	0.161252	-0.101288	0.919541	0.988252
ASB8	0.00458578	0.0120126	0.381749	0.702648	0.889551	0.0018346	0.181202	0.129718	0.897288	0.96388	0.0117105	0.202852	0.51453	0.608109	0.902669
ASCC1	-0.00405529	0.0172434	-0.23518	0.814069	0.930975	0.00264291	0.475278	0.130308	0.896824	0.963864	-0.0215214	0.380081	-0.657114	0.51274	0.863053
ASCC2	-0.00655269	0.0148253	-0.441992	0.658495	0.869547	-0.0101645	0.274916	-0.590256	0.557565	0.79304	0.0037898	0.247539	0.130053	0.896807	0.984121
ASCC3	-0.00448631	0.0317837	-0.141151	0.88775	0.959225	-0.00984081	1.23028	-0.274387	0.78487	0.918016	0.0151066	1.15525	0.220196	0.826204	0.970155
ASF1A	-0.0230594	0.0068266	-3.37787	0.000730486	0.0319726	-0.0284326	0.0938767	-3.88643	0.000288591	0.0188908	0.0131296	0.110534	0.691534	0.490962	0.85587
ASGR1	-0.00837401	0.00433016	-1.93388	0.053128	0.28238	-0.0125852	0.045483	-2.2618	0.0278996	0.186291	-0.00190734	0.016968	-0.276621	0.782689	0.958396
ASH1L	-0.00599783	0.0336007	-0.178503	0.858328	0.948802	0.000924113	1.95635	0.0252651	0.97994	0.993818	-0.0434172	1.66789	-0.510533	0.610895	0.903765
ASH2L	0.00814342	0.0149617	0.544284	0.586246	0.834859	-0.00455981	0.262026	-0.257381	0.797896	0.922401	0.039736	0.209374	1.42226	0.158315	0.644319
ASIC1	-0.0660003	0.0267539	-2.46694	0.0136273	0.148487	-0.0778752	0.590668	-2.2801	0.0267523	0.182355	-0.0471433	0.478253	-1.09535	0.276207	0.748523
ASIC2	0.0249215	0.037531	0.664025	0.506674	0.780395	-0.000420097	1.58877	-0.00910003	0.992774	0.997176	0.074322	1.42916	1.15309	0.251846	0.729773
ASIC3	-0.00424161	0.00348862	-1.21584	0.224044	0.549734	-0.00163043	0.0259639	-0.406392	0.686115	0.866739	-0.0123374	0.0193405	-1.74645	0.0840531	0.539086
ASL	-0.00476495	0.00500493	-0.952051	0.341071	0.662366	-0.00743243	0.0370007	-1.34951	0.182997	0.468646	0.00788186	0.0519625	0.657253	0.51265	0.863053
ASMTL	-0.0059584	0.0100522	-0.592744	0.553352	0.812896	-0.00640615	0.120184	-0.569824	0.571241	0.801333	-0.00417313	0.136997	-0.185897	0.852933	0.973788
ASMTL-AS1	-0.000285027	0.00823538	-0.0346101	0.972391	0.991515	0.0081541	0.0852664	0.843097	0.40302	0.68693	-0.0225396	0.0805602	-1.43511	0.154628	0.640856
ASNA1	-0.0191716	0.00628854	-3.04865	0.0022987	0.0579945	-0.0203274	0.071083	-2.77741	0.00759312	0.0939443	-0.0159112	0.0561249	-1.29444	0.198737	0.683321
ASNS	0.00879993	0.0139435	0.631116	0.527965	0.795493	0.00821115	0.284203	0.523449	0.602876	0.819075	0.0110162	0.249814	0.361966	0.718203	0.941459
ASNSD1	0.0131498	0.0124714	1.0544	0.2917	0.616143	0.0179766	0.138517	1.24267	0.219661	0.511937	-0.000821726	0.153417	-0.0333873	0.973438	0.996068
ASPA	0.00165408	0.00329271	0.502347	0.615423	0.847886	0.00191122	0.0330447	0.531547	0.597294	0.81626	0.000317769	0.02477	0.0387676	0.969159	0.996068
ASPDH	0.00348273	0.00296889	1.17308	0.240766	0.566622	0.00122281	0.0163364	0.362783	0.718231	0.88289	0.0113038	0.0146646	1.80271	0.0746911	0.522359
ASPH	0.0201103	0.0301154	0.667776	0.504277	0.780036	0.00789706	1.25441	0.235761	0.81454	0.929582	0.0716172	1.2154	1.04113	0.300528	0.769796
ASPHD1	-0.0186485	0.0105774	-1.76305	0.0778914	0.337158	-0.0077039	0.147987	-0.652559	0.516903	0.767987	-0.0631883	0.17088	-2.65322	0.00938452	0.311605
ASPHD2	-0.0049248	0.00508555	-0.96839	0.33285	0.655432	-0.00403885	0.0470875	-0.728332	0.469664	0.736659	-0.00961251	0.0499407	-0.753586	0.453012	0.841166
ASPSCR1	-0.00865023	0.0153477	-0.563616	0.573015	0.82563	-0.0120571	0.228848	-0.679114	0.500065	0.756729	0.00142399	0.210896	0.0466423	0.962899	0.995773
ASRGL1	-0.0158964	0.0130711	-1.21615	0.223926	0.549706	-0.0139624	0.231895	-0.92464	0.359407	0.650626	-0.0216764	0.219394	-0.830363	0.408472	0.826697
ASS1	0.00490017	0.00252592	1.93996	0.0523848	0.280038	0.0056542	0.0143296	1.81147	0.0758215	0.307362	0.00346942	0.00447424	0.806914	0.421786	0.829362
ASTE1	-0.0129436	0.00803999	-1.6099	0.107419	0.392545	-0.0136009	0.0873881	-1.64225	0.106547	0.362316	-0.0021801	0.103014	-0.0650485	0.948311	0.993668
ASTN1	0.0259155	0.0418257	0.619607	0.535516	0.800918	-0.0422085	2.11472	-0.841769	0.403756	0.687098	0.181723	2.01531	2.3964	0.0185696	0.363848
ASTN2	-0.162502	0.0610078	-2.66362	0.00773047	0.109737	-0.281111	3.64181	-3.73041	0.000472405	0.0229376	0.0631153	3.49474	0.607278	0.545155	0.878903
ASXL1	-0.0152169	0.0339653	-0.448012	0.654144	0.867397	0.0223886	0.890499	0.586514	0.560057	0.793849	-0.158166	0.944532	-2.12519	0.0362363	0.42765
ASXL2	-0.0083128	0.0222683	-0.373303	0.708923	0.892773	-0.0208642	0.597432	-0.815395	0.41855	0.695977	0.0308648	0.605824	0.682742	0.496477	0.858361
ASXL3	0.0335149	0.0283483	1.18225	0.237105	0.563387	0.00670381	0.587012	0.187394	0.852104	0.947192	0.0787665	0.441672	1.69479	0.0934799	0.555322
ATAD1	-0.0268668	0.0211697	-1.26912	0.2044	0.526608	-0.0533628	0.474884	-2.15725	0.0356088	0.210815	0.045654	0.473359	1.11558	0.267493	0.743582
ATAD2	0.0125035	0.0118467	1.05545	0.291222	0.615511	0.0101491	0.197407	0.771336	0.443984	0.717865	0.0225824	0.203955	0.829512	0.408951	0.82728
ATAD2B	-0.00441016	0.0286398	-0.153987	0.87762	0.956375	-0.0222475	1.02434	-0.653454	0.516331	0.767752	0.0387631	0.932118	0.73183	0.466123	0.848295
ATAD3A	0.0176776	0.00876272	2.01736	0.0436576	0.256073	0.0189661	0.0926221	2.09489	0.0410492	0.22859	-0.0014185	0.0908185	-0.0406996	0.967647	0.996068
ATAD3B	0.00334057	0.0103447	0.322927	0.746751	0.906758	0.00951049	0.132702	0.785285	0.435835	0.710607	-0.0133068	0.0964192	-0.668905	0.505222	0.862076
ATAD5	-0.00604554	0.0134807	-0.448457	0.653823	0.867386	-0.0249982	0.146681	-1.63184	0.108926	0.367265	0.0590102	0.255307	2.07916	0.0403715	0.440676
ATAT1	-0.0257975	0.0133867	-1.9271	0.0539673	0.284	-0.0515229	0.261199	-3.2391	0.0020876	0.0478616	0.0366569	0.192804	1.47904	0.142529	0.623826
ATCAY	-0.0173498	0.0419492	-0.41359	0.679174	0.879989	-0.0653935	1.10365	-1.17764	0.244766	0.539183	0.0465162	1.0346	0.726549	0.469338	0.848295
ATE1	0.0197916	0.0312807	0.632709	0.526924	0.794857	-0.0135228	1.16933	-0.382874	0.703367	0.876838	0.140988	1.20766	2.09287	0.0390993	0.436552
ATF1	-0.00858989	0.0142133	-0.604356	0.545607	0.808786	-0.0083777	0.29568	-0.521698	0.604086	0.819948	-0.00935729	0.266124	-0.306404	0.759985	0.952331
ATF2	0.0119561	0.0243919	0.490169	0.624014	0.852102	0.00948958	0.729143	0.328262	0.744027	0.896527	0.0180519	0.67526	0.397216	0.692123	0.932383
ATF4	-0.0476725	0.0103195	-4.61964	3.84399e-06	0.00177742	-0.0519106	0.177232	-4.41224	5.14837e-05	0.00797868	-0.0335357	0.124518	-1.56071	0.122007	0.600572
ATF6	0.010885	0.0218663	0.497796	0.618628	0.849705	-0.00129366	0.688893	-0.0528645	0.958042	0.985214	0.0591267	0.609142	1.21399	0.227843	0.710145
ATF6B	-0.0332327	0.0171566	-1.93702	0.0527425	0.281237	-0.0327624	0.378161	-1.69399	0.0962249	0.342644	-0.0349695	0.336119	-0.94087	0.349222	0.798026
ATF7IP	-0.0232636	0.0283923	-0.819361	0.412581	0.719362	-0.0111189	1.12067	-0.346827	0.730115	0.888706	-0.0674315	1.01071	-1.10294	0.272915	0.748185
ATF7IP2	-0.000518029	0.0254878	-0.0203246	0.983784	0.993757	-0.0317415	0.450786	-0.986691	0.328657	0.623879	0.0521313	0.389452	1.24795	0.215201	0.698306
ATG10	0.0519281	0.0286851	1.81028	0.0702516	0.32022	0.0525175	0.708582	1.46356	0.149308	0.42546	0.0508849	0.651826	1.06577	0.2893	0.759519
ATG101	-0.000289477	0.00533164	-0.0542942	0.956701	0.985512	-0.000676554	0.052307	-0.114673	0.909144	0.967392	0.00143467	0.0485509	0.115219	0.908522	0.985082
ATG12	-0.0278984	0.0130265	-2.14166	0.0322209	0.220687	-0.0236963	0.287893	-1.67669	0.0995808	0.348262	-0.0516318	0.305067	-1.53725	0.127646	0.606001
ATG13	0.00517537	0.0168211	0.307671	0.758333	0.90987	0.0138061	0.384091	0.696905	0.488953	0.749417	-0.0171249	0.316441	-0.537774	0.592025	0.895931
ATG14	-0.0529313	0.0183731	-2.88091	0.0039653	0.0763651	-0.0540715	0.306293	-2.65238	0.0105612	0.112616	-0.0479978	0.352459	-1.13188	0.26061	0.73733
ATG16L1	0.0168384	0.00964988	1.74493	0.0809962	0.344338	0.00906027	0.130618	0.852749	0.397693	0.683856	0.0534828	0.143975	2.31915	0.0225894	0.379423
ATG16L2	-0.0193092	0.0162883	-1.18546	0.235835	0.56245	-0.0153386	0.250636	-0.834343	0.407889	0.689565	-0.0338071	0.371561	-0.962377	0.33837	0.789142
ATG2A	0.0110257	0.0088116	1.25127	0.210838	0.533973	0.00954961	0.112316	0.914954	0.364421	0.655493	0.0146881	0.0692718	0.893392	0.373972	0.80778
ATG2B	-0.0169468	0.0247473	-0.684793	0.493474	0.774151	-0.0441474	0.847314	-1.52006	0.134528	0.405234	0.0551437	0.71167	1.16628	0.246502	0.726207
ATG3	0.00338246	0.00957311	0.353329	0.723842	0.898438	0.00166857	0.140585	0.159737	0.873705	0.954962	0.0123735	0.135067	0.517176	0.606268	0.901445
ATG4A	0.00375758	0.00670807	0.560158	0.575372	0.827419	0.00464905	0.0802354	0.620802	0.53743	0.781231	0.000138325	0.0855819	0.00916715	0.992706	0.998495
ATG4B	0.00855658	0.0185398	0.461524	0.644423	0.861893	0.0117154	0.418438	0.528306	0.599525	0.817399	0.00122139	0.31178	0.0361441	0.971245	0.996068
ATG4C	0.0251079	0.0192742	1.30267	0.192688	0.512749	0.00478471	0.49797	0.215465	0.830244	0.936405	0.0871807	0.428625	2.2464	0.0270587	0.395416
ATG4D	-0.00427392	0.00587217	-0.727828	0.466719	0.757778	-0.00407994	0.0843937	-0.638055	0.526226	0.774888	-0.00531821	0.0818441	-0.35846	0.720816	0.94223
ATG5	-0.0179532	0.0187654	-0.95672	0.338709	0.660779	-0.0376476	0.412504	-1.68379	0.0981927	0.34592	0.028975	0.391899	0.839513	0.403347	0.824497
ATG7	0.0148932	0.0363719	0.40947	0.682195	0.881141	-0.0352035	1.20928	-0.787919	0.434306	0.709128	0.113325	0.970497	1.8095	0.073622	0.520318
ATIC	-0.0110396	0.0101482	-1.08784	0.276667	0.601371	-0.0176016	0.192774	-1.60343	0.114873	0.375956	0.0275362	0.188865	1.03457	0.303567	0.772029
ATL1	0.0103227	0.0269666	0.382796	0.701871	0.889095	0.0224578	0.919807	0.702573	0.485442	0.74728	-0.0196353	0.675633	-0.390955	0.69673	0.934628
ATL2	-0.0359035	0.0173207	-2.07286	0.038185	0.237347	-0.0494661	0.381297	-2.62117	0.011452	0.118474	0.0365812	0.374246	0.838482	0.403922	0.824709
ATL3	-0.000679126	0.0102364	-0.0663442	0.947104	0.983308	-0.00256184	0.150975	-0.2221	0.825103	0.934345	0.00630078	0.166214	0.283699	0.777275	0.956115
ATM	0.024231	0.0252976	0.95784	0.338144	0.660678	0.018085	0.900153	0.600179	0.550983	0.789705	0.0389068	0.846488	0.835574	0.405548	0.825959
ATMIN	-0.0218937	0.00922123	-2.37427	0.0175838	0.167918	-0.0238163	0.111008	-2.27722	0.0268977	0.182598	-0.0151795	0.117074	-0.776681	0.439329	0.8343
ATN1	-0.0170194	0.0162043	-1.0503	0.293581	0.61836	-0.0225964	0.30442	-1.21782	0.228767	0.521395	0.000904726	0.300309	0.0271985	0.97836	0.996068
ATOX1	-0.00371981	0.00961948	-0.386696	0.698982	0.888432	-0.000989712	0.123649	-0.0959761	0.923907	0.9735	-0.0220205	0.162747	-0.824778	0.41162	0.828109
ATP10B	-0.070649	0.0527004	-1.34058	0.180058	0.497386	-0.183693	2.25276	-2.94684	0.00478885	0.0733888	0.212607	2.14181	2.15465	0.0337878	0.424404
ATP10D	-0.00405659	0.0249466	-0.162611	0.870825	0.954651	-0.0171018	0.51126	-0.608506	0.54549	0.78632	0.0444014	0.461522	0.819715	0.414523	0.828133
ATP11A	0.0341289	0.0221414	1.54141	0.123218	0.417655	-0.0178554	0.466995	-0.612699	0.542738	0.784714	0.105113	0.388142	3.08667	0.00267103	0.218211
ATP11B	0.00788587	0.0257443	0.306315	0.759365	0.910025	0.0151404	0.688171	0.500583	0.618768	0.829711	-0.0111921	0.540319	-0.228185	0.820006	0.96842
ATP11C	0.0457113	0.0148108	3.08635	0.00202628	0.0534559	0.0340707	0.228822	1.98216	0.0527351	0.258734	0.0792696	0.228867	2.71614	0.00788277	0.303186
ATP13A1	-0.0158987	0.00825925	-1.92495	0.0542354	0.284284	-0.0220072	0.135287	-2.12322	0.0384936	0.220632	-0.00527361	0.0714652	-0.385782	0.700544	0.936219
ATP13A2	-0.0125947	0.0128406	-0.980855	0.326664	0.649897	-0.0117847	0.271009	-0.79803	0.428468	0.704924	-0.0151057	0.184909	-0.581001	0.562653	0.886075
ATP13A3	-0.0108811	0.0307807	-0.353505	0.72371	0.898438	-0.0232603	0.64668	-0.670596	0.505433	0.76075	0.0349933	0.711445	0.524072	0.601492	0.900246
ATP13A4	0.111889	0.0599487	1.86641	0.0619844	0.300885	0.0409915	1.83776	0.511834	0.611245	0.825013	0.202235	1.802	2.23692	0.0276947	0.399053
ATP1A1	-0.0844988	0.0334982	-2.52249	0.0116527	0.139821	-0.079224	0.956188	-2.04702	0.0457037	0.241462	-0.100252	0.916283	-1.49891	0.137303	0.617864
ATP1A2	0.0165606	0.0614922	0.269312	0.787689	0.920485	0.00703461	1.17342	0.0831228	0.934161	0.977176	0.0272151	1.47679	0.304074	0.761755	0.952894
ATP1B1	-0.0137182	0.0226268	-0.606283	0.544327	0.807692	0.00363555	0.985745	0.142964	0.886869	0.959618	-0.079676	0.646535	-1.60712	0.111436	0.585131
ATP1B2	-0.0149994	0.0568465	-0.263857	0.79189	0.921255	-0.0144492	0.626411	-0.190712	0.849728	0.946463	-0.015708	0.812717	-0.182674	0.855512	0.974822
ATP1B3	0.00760457	0.0254912	0.298321	0.765458	0.912477	0.0479476	0.463363	1.57687	0.120992	0.384928	-0.087804	0.393297	-1.87774	0.0635684	0.502317
ATP23	0.00278334	0.00429538	0.647984	0.516995	0.786969	-0.000134359	0.0334652	-0.0254224	0.979815	0.993818	0.00846089	0.0256008	1.14764	0.254078	0.731835
ATP2A2	-0.0242817	0.0299773	-0.810003	0.417938	0.724138	-0.0563796	1.02801	-1.63633	0.107785	0.364916	0.075696	0.944498	1.24482	0.216343	0.699512
ATP2B1	-0.000700109	0.0424495	-0.0164927	0.986841	0.994588	-0.00630153	1.79972	-0.12538	0.900704	0.9651	0.0132405	1.39358	0.166992	0.867741	0.976985
ATP2B2	-0.0156199	0.0285224	-0.547637	0.583941	0.833018	-0.0170777	0.882954	-0.505388	0.615413	0.828294	-0.0120077	0.74098	-0.225748	0.821895	0.96966
ATP2B3	-0.00471671	0.00607789	-0.776044	0.437723	0.737235	-0.00649364	0.0695778	-0.92016	0.36172	0.653075	0.000386966	0.0483216	0.0323551	0.974259	0.996068
ATP2B4	0.102847	0.0418032	2.46027	0.0138833	0.149998	0.125516	1.86891	2.5387	0.0141455	0.130943	0.0460042	1.71438	0.587603	0.558231	0.884414
ATP2C1	0.0192388	0.0347441	0.553728	0.579765	0.829518	-0.0812087	1.06161	-1.66156	0.102729	0.353706	0.121859	0.906775	2.46675	0.0154762	0.345697
ATP2C2	-0.0554799	0.0478647	-1.1591	0.246416	0.571423	-0.154896	0.635912	-2.63768	0.0117551	0.119733	0.141291	0.568344	1.71019	0.0913329	0.551585
ATP5S	-0.0106281	0.016718	-0.635724	0.524956	0.793144	-0.00934063	0.257217	-0.483361	0.63086	0.836353	-0.0144585	0.311776	-0.433765	0.66547	0.921698
ATP6AP1	-0.0229261	0.0126362	-1.81432	0.0696282	0.318924	-0.0177842	0.299333	-1.25582	0.214771	0.506775	-0.0430141	0.197831	-1.53674	0.127772	0.606001
ATP6AP1L	-0.0136099	0.0184431	-0.737941	0.460551	0.753471	-0.0186521	0.389133	-0.85538	0.396249	0.682304	-0.000937092	0.280728	-0.0271072	0.978433	0.996068
ATP6AP2	-0.0476682	0.0208045	-2.29124	0.0219497	0.185234	-0.0375435	0.408987	-1.58393	0.119248	0.382345	-0.0816419	0.373248	-1.88033	0.0632104	0.502053
ATP6V0A1	-0.0240716	0.0262425	-0.917276	0.358998	0.675558	-0.019253	0.925084	-0.665477	0.508674	0.762838	-0.0464417	0.742539	-0.745023	0.458147	0.844304
ATP6V0A2	0.00946187	0.0175254	0.539894	0.58927	0.836164	-0.000904863	0.259644	-0.0442936	0.964839	0.9888	0.0383568	0.257661	1.12463	0.263655	0.739873
ATP6V0B	-0.0564093	0.0198717	-2.83868	0.00453004	0.0839283	-0.0482577	0.420843	-2.19589	0.0325652	0.200796	-0.0929559	0.366939	-1.99765	0.0487098	0.470706
ATP6V0D1	-0.015807	0.0135879	-1.16331	0.244702	0.570727	-0.0133436	0.224609	-0.814972	0.41879	0.696076	-0.0212575	0.156296	-0.872838	0.385012	0.814871
ATP6V0E1	-0.0264245	0.017498	-1.51014	0.131007	0.429564	-0.0201145	0.284407	-1.03427	0.305774	0.602897	-0.0532419	0.369879	-1.32796	0.187458	0.671952
ATP6V0E2	-0.00789053	0.0268912	-0.293425	0.769198	0.913309	-0.0239482	0.423695	-0.644311	0.522702	0.772038	0.00974654	0.408489	0.250208	0.802981	0.964279
ATP6V0E2-AS1	-0.00877793	0.00616486	-1.42387	0.154486	0.463232	-0.00660458	0.0631474	-0.999987	0.321928	0.617305	-0.0234856	0.0783171	-1.36692	0.174963	0.658886
ATP6V1A	-0.0357555	0.0229442	-1.55837	0.119146	0.411825	-0.0472229	0.649365	-1.71681	0.0919415	0.335985	-0.00952633	0.477348	-0.228999	0.819376	0.96804
ATP6V1B2	-0.00392035	0.0140551	-0.278927	0.780301	0.918045	0.00294394	0.352368	0.18016	0.857725	0.94818	-0.0234389	0.234224	-0.850627	0.397173	0.822347
ATP6V1C1	-0.00773568	0.0158224	-0.488907	0.624907	0.852554	-0.0277574	0.449875	-1.55274	0.126526	0.392068	0.0646788	0.371244	1.90248	0.0602201	0.494596
ATP6V1D	-0.025951	0.0157575	-1.64691	0.0995775	0.378493	-0.0317216	0.260402	-1.75493	0.0851362	0.323283	-0.00768289	0.262163	-0.238888	0.811721	0.965216
ATP6V1E1	-0.00231202	0.0126561	-0.18268	0.855049	0.94773	0.000884972	0.265566	0.057803	0.954126	0.983842	-0.00921124	0.190635	-0.409553	0.683081	0.92861
ATP6V1E2	0.00765725	0.00818709	0.935284	0.349642	0.66813	0.0181167	0.0758436	1.93544	0.05836	0.272305	-0.0263911	0.0898708	-1.56266	0.121549	0.600572
ATP6V1F	-0.00662256	0.0105124	-0.629974	0.528712	0.79582	0.000810327	0.140593	0.0694613	0.944888	0.980704	-0.0387326	0.145238	-1.59741	0.113585	0.587644
ATP6V1G1	-0.022113	0.0194847	-1.13489	0.256423	0.580406	-0.0246591	0.233901	-1.14122	0.259319	0.555462	-0.0110319	0.345799	-0.244735	0.807207	0.965216
ATP6V1H	-0.0499336	0.0222795	-2.24123	0.025011	0.19548	-0.0632352	0.681236	-2.51625	0.0149723	0.134823	-0.00108904	0.476528	-0.0226143	0.982007	0.996798
ATP7B	0.00558126	0.00961336	0.580573	0.561528	0.81894	0.0125749	0.133598	1.08093	0.284694	0.579365	-0.00947848	0.09997	-0.555234	0.580075	0.89316
ATP8A1	0.0798258	0.0328398	2.43076	0.015067	0.156871	0.0739535	1.17677	1.90108	0.0628169	0.281993	0.0943901	0.967811	1.54072	0.1268	0.604709
ATP8A2	-0.00583488	0.0328907	-0.177402	0.859192	0.948847	-0.0178868	1.05293	-0.491265	0.625297	0.832697	0.0476282	0.897497	0.621082	0.536111	0.874794
ATP8B1	-0.00616945	0.0170712	-0.361395	0.717804	0.895534	0.00326015	0.188531	0.178993	0.858661	0.948671	-0.0743306	0.321391	-1.51791	0.132769	0.611266
ATP8B2	0.0159023	0.0133759	1.18887	0.23449	0.560399	0.0240379	0.234245	1.57715	0.120801	0.384702	-0.0113635	0.219505	-0.407264	0.684755	0.929302
ATP8B4	-0.00475724	0.00409665	-1.16125	0.245539	0.570727	-0.00492607	0.0318206	-0.900341	0.372072	0.66287	-0.00454182	0.0183879	-0.734887	0.464268	0.847831
ATP9A	0.0549233	0.0284433	1.93097	0.0534862	0.283196	0.0548857	0.807225	1.66908	0.101088	0.350982	0.0550348	0.747844	0.971006	0.334078	0.788128
ATP9B	-0.0168924	0.0336365	-0.502204	0.615524	0.847923	-0.0477663	1.2132	-1.21245	0.230797	0.522905	0.0661452	1.17891	1.02376	0.308618	0.778857
ATPAF1	-0.000191776	0.0175008	-0.0109581	0.991257	0.996504	0.00620509	0.404137	0.301176	0.764476	0.906303	-0.0167673	0.375482	-0.505574	0.614359	0.904274
ATPAF2	0.00891593	0.00930359	0.958332	0.337895	0.660416	0.0113081	0.141997	1.1276	0.264643	0.560587	-0.00585976	0.13573	-0.235109	0.814644	0.966006
ATR	-0.00576133	0.0218514	-0.26366	0.792042	0.921255	0.0166817	0.698864	0.665155	0.508878	0.762838	-0.0764998	0.649966	-1.71813	0.0891188	0.54706
ATRAID	-0.015537	0.00773597	-2.00841	0.0445999	0.258971	-0.00637879	0.0701319	-0.771879	0.443666	0.717801	-0.0804128	0.102388	-3.65595	0.000426947	0.117471
ATRIP	-0.0106366	0.00529602	-2.00841	0.0445998	0.258971	-0.014155	0.0521742	-2.3238	0.024062	0.173074	0.000260398	0.0343927	0.0242911	0.980673	0.996281
ATRN	-0.0247923	0.0262895	-0.943048	0.345656	0.66519	-0.035241	0.865338	-1.13935	0.259759	0.555478	0.0023991	0.806637	0.0480807	0.961756	0.995661
ATRNL1	0.00257302	0.0613359	0.0419497	0.966539	0.989356	-0.010984	4.27781	-0.143739	0.88626	0.959079	0.0271245	4.08575	0.263766	0.792547	0.960599
ATRX	0.0526592	0.0310382	1.69659	0.0897738	0.358444	0.0620311	1.83901	1.79217	0.0789003	0.311477	0.0141808	1.64481	0.202197	0.840207	0.971927
ATXN1	-0.0251115	0.0387244	-0.648466	0.516684	0.786969	-0.0511106	2.37488	-1.1413	0.258954	0.555141	0.0519499	2.1137	0.673803	0.502117	0.861385
ATXN10	-0.0294646	0.0305287	-0.965143	0.334473	0.657286	-0.078352	1.58708	-2.25704	0.0282158	0.187043	0.137374	1.38777	2.14212	0.034811	0.426476
ATXN2	0.057998	0.0324368	1.78803	0.0737711	0.329195	0.0497992	1.37535	1.35783	0.180357	0.465392	0.0874442	1.28191	1.2581	0.211523	0.693829
ATXN2L	-0.00231666	0.0154701	-0.149751	0.880961	0.957021	-0.000308617	0.322912	-0.017416	0.986171	0.99572	-0.008751	0.254062	-0.27588	0.783256	0.958396
ATXN3	-0.034271	0.0181631	-1.88685	0.0591812	0.296934	-0.0385988	0.48729	-1.9056	0.0622143	0.280886	-0.0165097	0.420001	-0.402338	0.688364	0.930705
ATXN7L1	-0.0663354	0.0229099	-2.89549	0.00378562	0.0745685	-0.0608169	0.492243	-2.29708	0.0256544	0.179289	-0.0827832	0.386209	-1.81115	0.0733646	0.519804
ATXN7L2	0.00858978	0.00348075	2.46779	0.0135948	0.148487	0.00944604	0.0194407	2.6014	0.0120511	0.121098	-0.00111051	0.0136017	-0.0908638	0.927839	0.99086
ATXN7L3	0.00838469	0.00545474	1.53714	0.124259	0.419217	0.00987231	0.0609593	1.65316	0.104298	0.357085	0.000892341	0.0489814	0.0665832	0.947059	0.993668
ATXN7L3B	-0.0489855	0.0126114	-3.88421	0.000102664	0.00977829	-0.0507696	0.18656	-3.64301	0.000620016	0.0267324	-0.0409169	0.232974	-1.3806	0.17073	0.656022
AUH	0.035011	0.0300733	1.16419	0.244346	0.570619	0.053958	0.973136	1.50603	0.138086	0.41018	-0.0101722	0.806414	-0.183853	0.854531	0.974278
AUP1	-0.00995802	0.00910581	-1.09359	0.274135	0.598229	-0.00690788	0.156712	-0.661616	0.511126	0.764394	-0.019649	0.129757	-1.05579	0.293814	0.764682
AURKAIP1	0.00980096	0.00833204	1.1763	0.239476	0.565074	0.0103154	0.0983253	1.12051	0.267624	0.563209	0.00747097	0.104298	0.38132	0.703841	0.937755
AUTS2	0.10162	0.0444795	2.28465	0.0223335	0.185976	0.0406772	1.73986	0.738205	0.463695	0.732148	0.215592	1.36393	2.86102	0.00522104	0.268288
AVEN	-0.0174496	0.0160181	-1.08937	0.275992	0.600852	-0.035483	0.258908	-1.88582	0.0648871	0.285518	0.0300306	0.268422	0.983619	0.327869	0.786041
AVIL	-0.022595	0.00656494	-3.44176	0.00057794	0.0279418	-0.0288239	0.088702	-4.08595	0.00015167	0.0129832	0.0176776	0.0787803	0.98552	0.32694	0.785799
AVL9	0.0359529	0.0258746	1.3895	0.164679	0.47663	0.0467799	0.78697	1.56691	0.123176	0.388033	0.00327458	0.728518	0.0631341	0.949796	0.994008
AVPI1	0.000425244	0.00349498	0.121673	0.903158	0.965428	0.00259148	0.0194038	0.604821	0.547917	0.788048	-0.00388159	0.0102601	-0.642485	0.522148	0.86732
AXIN1	-0.006116	0.0087455	-0.699331	0.484345	0.768837	-0.0127697	0.123616	-1.26089	0.212955	0.50486	0.0133941	0.0941048	0.772344	0.44188	0.83656
AXIN2	-0.0111716	0.00504567	-2.21409	0.0268224	0.202438	-0.0137568	0.0403979	-2.35011	0.0225816	0.16737	-0.00369836	0.0327229	-0.3716	0.711041	0.938954
AZI2	-0.00987251	0.0146707	-0.672941	0.500985	0.778262	-0.0188381	0.302611	-1.14861	0.255951	0.552222	0.0260243	0.299811	0.793006	0.429804	0.83122
AZIN1	0.00360818	0.0163757	0.220338	0.825608	0.935651	0.00594499	0.335259	0.33024	0.74254	0.895995	-0.0075996	0.439099	-0.192762	0.847568	0.972822
AZIN1-AS1	-0.0504159	0.0314246	-1.60434	0.108638	0.393835	-0.0644541	0.667081	-1.5827	0.119977	0.383072	-0.0297542	0.651892	-0.602242	0.548487	0.880154
AZIN2	-0.007686	0.0102666	-0.748641	0.454073	0.749843	-0.00908712	0.141231	-0.848781	0.399878	0.685602	0.00833638	0.106406	0.230261	0.818531	0.96804
B2M	-0.136594	0.0765931	-1.78337	0.0745267	0.330451	-0.0935551	0.701076	-0.983867	0.331196	0.625629	-0.216105	0.940796	-1.67204	0.0988038	0.564765
B3GALNT1	0.00667576	0.00976656	0.683533	0.49427	0.774833	-0.00201797	0.174782	-0.182607	0.855813	0.947912	0.0376913	0.192089	1.80575	0.0742112	0.522192
B3GALNT2	-0.0210629	0.0184867	-1.13936	0.254554	0.578621	-0.0201267	0.367774	-0.914641	0.364584	0.655601	-0.0233089	0.338279	-0.683901	0.495748	0.857601
B3GALT1	0.0070211	0.00317369	2.21228	0.026947	0.202731	0.00580524	0.0155918	1.60014	0.1156	0.377152	0.0109847	0.0122729	1.67696	0.0969269	0.560937
B3GALT2	-0.00921003	0.00851892	-1.08113	0.279641	0.604424	-0.0203441	0.114015	-2.07472	0.0429573	0.235025	0.0250571	0.0911048	1.4566	0.148614	0.631159
B3GALT5	0.00627885	0.01625	0.386391	0.699207	0.888436	-0.0271483	0.220827	-1.30886	0.196672	0.485837	0.0593989	0.189768	2.27169	0.0254239	0.392377
B3GALT6	0.000391604	0.00587565	0.0666487	0.946861	0.983308	0.00331685	0.0512261	0.47567	0.636293	0.839216	-0.00677098	0.0531203	-0.620552	0.536421	0.875022
B3GAT1	-0.0224114	0.0232736	-0.962954	0.335571	0.658143	-0.0518816	0.668854	-1.95682	0.0557255	0.266629	0.0765572	0.658893	1.57567	0.118516	0.594964
B3GAT2	0.0206993	0.0357006	0.579802	0.562048	0.819595	-0.0604189	0.529645	-1.1452	0.258792	0.555	0.0892166	0.496373	1.83997	0.0689797	0.512568
B3GAT3	-0.0172611	0.0160892	-1.07284	0.283343	0.607281	-0.0153	0.265256	-0.831354	0.409559	0.690333	-0.0236196	0.222679	-0.712746	0.477797	0.850766
B3GLCT	-0.0147759	0.00957922	-1.54249	0.122954	0.41725	-0.0214817	0.129599	-2.00372	0.0503005	0.253256	0.0117749	0.138227	0.551968	0.582302	0.893554
B3GNT2	-0.00838314	0.00355373	-2.35897	0.0183257	0.171078	-0.00713697	0.0266475	-1.73515	0.0886128	0.330585	-0.0120523	0.0214308	-1.70764	0.0910574	0.550921
B3GNT4	-0.00249687	0.00206395	-1.20975	0.226375	0.552863	-0.00344009	0.00735161	-1.41928	0.161758	0.440893	-8.93804e-06	0.00269146	-0.00227055	0.998193	0.999893
B3GNT5	0.00945714	0.00854549	1.10668	0.268431	0.592724	0.00701185	0.0689344	0.768526	0.445684	0.719357	0.0269335	0.149892	1.10423	0.27236	0.748185
B3GNTL1	-0.00410647	0.00789919	-0.51986	0.603161	0.843258	-0.00441333	0.0897797	-0.492244	0.62461	0.832323	-0.00304197	0.0883824	-0.182167	0.855851	0.974949
B4GALNT1	-0.00526814	0.00546799	-0.963451	0.335321	0.658143	0.00881823	0.0632786	1.20719	0.2328	0.525597	-0.02322	0.0323481	-2.81579	0.0059469	0.28127
B4GALNT3	-0.000210418	0.00559718	-0.0375936	0.970012	0.990324	-0.00624034	0.0682797	-0.899081	0.372737	0.663431	0.0110031	0.0319295	1.16249	0.248026	0.727742
B4GALNT4	-0.0299376	0.0209718	-1.42752	0.15343	0.461809	-0.0321308	0.461426	-1.17664	0.244676	0.539183	-0.026784	0.267025	-0.817961	0.415482	0.828133
B4GALT1	-0.00138936	0.00442811	-0.313758	0.753705	0.908796	-0.000259514	0.0366111	-0.0542008	0.956982	0.984941	-0.0080685	0.0417527	-0.693085	0.489993	0.854825
B4GALT2	-0.0204022	0.0100924	-2.02153	0.0432245	0.254821	-0.0158536	0.141358	-1.31817	0.193201	0.482169	-0.0312293	0.103614	-1.68302	0.0957453	0.560219
B4GALT3	-0.0171581	0.00615249	-2.7888	0.00529041	0.091552	-0.0194688	0.0626344	-2.69286	0.00950039	0.105968	-0.0110908	0.0425047	-0.946702	0.346258	0.796614
B4GALT4	-0.008874	0.0111658	-0.79475	0.426759	0.729387	-0.0196476	0.152738	-1.53841	0.129986	0.398285	0.026075	0.167107	1.13357	0.259903	0.73733
B4GALT5	0.0118658	0.0252593	0.469758	0.638528	0.858973	0.00130407	0.420226	0.0419165	0.966737	0.989479	0.0322943	0.404614	0.746378	0.457332	0.844013
B4GALT6	0.0258506	0.022824	1.13261	0.25738	0.581214	0.00867354	0.605508	0.335404	0.738664	0.893558	0.0863916	0.51432	1.77948	0.0784463	0.529505
B4GALT7	-0.0156418	0.00585198	-2.67291	0.00751961	0.108337	-0.0260005	0.0625605	-3.82787	0.00034761	0.0208115	0.0141896	0.0494962	1.23101	0.221442	0.704409
B4GAT1	-0.000122652	0.014521	-0.00844655	0.993261	0.997413	0.0282057	0.290203	1.56463	0.123711	0.388277	-0.0524651	0.183582	-2.14105	0.0348995	0.426476
B9D1	0.0148688	0.0113445	1.31066	0.189972	0.509206	0.0226264	0.138319	1.88719	0.0646985	0.285449	-0.0514679	0.240401	-1.468	0.145498	0.628787
BAALC	-0.0618564	0.0831934	-0.743526	0.457163	0.751319	-0.0935919	1.58371	-0.777103	0.441713	0.716351	-0.0328944	1.63396	-0.285904	0.775673	0.955665
BAALC-AS1	0.0234366	0.0337444	0.694532	0.487348	0.770779	0.00962913	0.284775	0.252513	0.801921	0.923413	0.073275	0.607894	1.01141	0.314791	0.780016
BAAT	-0.00769973	0.00342275	-2.24957	0.024476	0.193676	-0.0108871	0.0215959	-2.74191	0.00834638	0.0989153	0.00151887	0.0174792	0.224928	0.822532	0.96967
BACE1	-0.0205328	0.0186312	-1.10207	0.270432	0.595059	-0.0319024	0.399345	-1.49711	0.140386	0.412763	0.0163623	0.333901	0.426247	0.670919	0.922894
BACE2	-0.00536069	0.0143331	-0.374007	0.708399	0.892773	0.0108282	0.0884395	0.642234	0.524262	0.772981	-0.0475513	0.0831864	-1.74703	0.084705	0.540205
BACH1	-0.0189706	0.029334	-0.646711	0.517819	0.787224	-0.03269	0.834302	-1.01657	0.314046	0.609702	0.0490296	1.15781	0.684844	0.495155	0.857601
BACH2	0.068128	0.0450666	1.51172	0.130606	0.428857	0.00714064	1.62263	0.127344	0.899157	0.964421	0.179393	1.39264	2.36858	0.0199374	0.368113
BAD	-0.00912924	0.00728834	-1.25258	0.210358	0.533747	-0.0176522	0.0921142	-2.05279	0.0451192	0.240068	0.0126108	0.0726657	0.918232	0.360886	0.801969
BAG1	-0.000320584	0.00603356	-0.0531334	0.957626	0.98589	0.00627526	0.0532564	0.870415	0.388058	0.676849	-0.015739	0.0422653	-1.42787	0.156699	0.643271
BAG2	0.0112542	0.0148124	0.759784	0.447383	0.745317	-0.0297097	0.127052	-1.28096	0.207507	0.499286	0.0394717	0.1047	2.05053	0.0431424	0.446333
BAG4	0.00343595	0.0106362	0.323041	0.746664	0.906758	0.00465339	0.198882	0.386616	0.700611	0.875803	-0.000903278	0.166582	-0.0397512	0.968377	0.996068
BAG5	-0.00138308	0.00866747	-0.159571	0.873219	0.955099	-0.00503395	0.110315	-0.50884	0.613008	0.826208	0.0106749	0.0926286	0.593742	0.554134	0.882545
BAG6	-0.0386874	0.00869477	-4.4495	8.60707e-06	0.00278593	-0.0388508	0.110742	-3.68932	0.000537028	0.0248214	-0.0383374	0.0879663	-2.48751	0.0146559	0.336273
BAHCC1	0.0225492	0.0114831	1.96368	0.049567	0.273127	0.035227	0.187686	2.7755	0.00763204	0.0943189	-0.0346472	0.18934	-1.2852	0.201932	0.68428
BAHD1	-0.0120088	0.00897358	-1.33824	0.180817	0.498292	-0.0177631	0.116437	-1.75538	0.0850597	0.323131	0.00917433	0.0808286	0.472526	0.637689	0.911925
BAIAP2	0.0236384	0.0135683	1.74218	0.0814764	0.345744	0.0257682	0.244434	1.62507	0.110169	0.369201	0.0178155	0.164474	0.679499	0.498519	0.859192
BAIAP2L1	-0.0126317	0.0110335	-1.14485	0.25227	0.576472	-0.0160331	0.164379	-1.33733	0.186911	0.473839	0.00619396	0.166875	0.219604	0.826663	0.970155
BAIAP2L2	0.00827423	0.00945301	0.875301	0.38141	0.693282	0.00711256	0.0864311	0.723969	0.472316	0.738268	0.0227732	0.150573	0.656131	0.513655	0.863545
BAIAP3	0.0124727	0.00550364	2.26627	0.023435	0.190647	0.015396	0.0680192	2.3792	0.0210395	0.161661	0.00482953	0.0403829	0.461558	0.645482	0.913445
BANF1	-0.0165097	0.0105703	-1.56189	0.118313	0.410203	-0.023388	0.0883485	-1.94937	0.0569918	0.269465	0.00734814	0.12931	0.328853	0.743011	0.946558
BANK1	0.00945512	0.00552021	1.71282	0.086746	0.354616	0.00873905	0.0459137	1.46328	0.149384	0.425471	0.0136556	0.0548864	0.944067	0.347637	0.796924
BANP	0.0207447	0.0187348	1.10728	0.268173	0.592492	0.015233	0.363014	0.65507	0.515298	0.767004	0.0309399	0.300877	0.978289	0.330483	0.786915
BAP1	-0.0226582	0.00744421	-3.04373	0.00233665	0.0586956	-0.0287614	0.0750649	-3.42634	0.00119995	0.0365843	-0.000179893	0.0629506	-0.0111669	0.991115	0.998082
BARD1	0.0517366	0.0175324	2.95091	0.00316839	0.0679285	0.0647953	0.289898	3.18441	0.00244642	0.0521558	0.0140963	0.265122	0.408049	0.684181	0.928854
BASP1	-0.0386323	0.0352452	-1.0961	0.273035	0.597182	-0.0364761	1.19712	-0.896971	0.373851	0.664331	-0.0451415	1.06295	-0.638889	0.524474	0.867816
BAX	-0.00367449	0.00946807	-0.388093	0.697947	0.888094	-0.00123438	0.088318	-0.127688	0.898886	0.964323	-0.0611008	0.134383	-1.30286	0.196741	0.680928
BAZ1A	0.0393081	0.0147003	2.67397	0.00749596	0.108135	0.0435977	0.282568	2.70081	0.00930394	0.10509	0.0184678	0.255388	0.51904	0.604973	0.900678
BAZ1B	-0.00988035	0.0188267	-0.524805	0.599719	0.841806	-0.0159054	0.456857	-0.741373	0.461788	0.730635	0.0102994	0.462467	0.262317	0.793661	0.960673
BAZ2A	0.0121032	0.0156605	0.77285	0.439611	0.73833	0.0264	0.384035	1.42161	0.161085	0.439651	-0.0230966	0.308351	-0.792632	0.430021	0.83122
BAZ2B	0.0864425	0.0418	2.068	0.0386399	0.238762	0.0895025	2.02604	1.89201	0.064041	0.2847	0.075544	1.85871	0.846185	0.399634	0.823188
BBC3	-0.00295014	0.00296733	-0.994205	0.320123	0.643084	-0.00473631	0.0195292	-1.40266	0.166635	0.448305	0.00310647	0.0155074	0.499605	0.61854	0.904905
BBIP1	-0.00109659	0.0157171	-0.0697708	0.944376	0.982291	-0.00787818	0.303066	-0.454587	0.65129	0.84679	0.0303245	0.225481	0.812905	0.418452	0.829155
BBOF1	-0.0147632	0.0111006	-1.32994	0.183537	0.501668	-0.0153328	0.129495	-1.33896	0.186384	0.473229	-0.00588809	0.225198	-0.130268	0.896689	0.984121
BBOX1-AS1	6.46237e-05	0.00328905	0.0196482	0.984324	0.993871	0.00139102	0.0151537	0.36329	0.717855	0.882715	-0.00366915	0.00809841	-0.571149	0.569284	0.888473
BBS10	-0.0145122	0.00555932	-2.61043	0.00904278	0.121499	-0.0181525	0.0531385	-2.97913	0.00437851	0.0702299	0.00357146	0.0609951	0.262981	0.79315	0.960673
BBS2	-0.00849975	0.0326476	-0.260349	0.794595	0.922133	0.012922	1.00863	0.319945	0.750287	0.898773	-0.0488873	0.881366	-0.881548	0.380307	0.811226
BBS4	0.00698763	0.0141948	0.492266	0.622531	0.851899	-0.000964389	0.285573	-0.0607158	0.951817	0.982769	0.0385301	0.296984	1.21798	0.22633	0.707939
BBS7	0.0152677	0.0137718	1.10861	0.267596	0.591693	0.0120546	0.284472	0.754118	0.454166	0.725329	0.024521	0.219807	0.903931	0.36838	0.805537
BBS9	0.0354704	0.0453827	0.781585	0.434459	0.735296	0.0225342	1.47842	0.411143	0.68265	0.86463	0.0636825	1.32793	0.786788	0.433417	0.833155
BBX	0.0100793	0.0378813	0.266075	0.790181	0.920511	0.0112488	1.3899	0.249236	0.804156	0.923936	0.00729146	1.27533	0.10464	0.916888	0.987666
BCAN	-0.159502	0.0787084	-2.02649	0.0427144	0.252334	-0.178752	1.84626	-1.60282	0.116753	0.378493	-0.140398	1.97857	-1.26372	0.209649	0.69208
BCAP29	-0.0261199	0.0196032	-1.33243	0.182719	0.500549	-0.0282352	0.440204	-1.27716	0.207197	0.498992	-0.0183392	0.423276	-0.432519	0.666371	0.921862
BCAP31	-0.0117393	0.0111592	-1.05199	0.292805	0.617499	-0.0107314	0.156357	-0.872252	0.387064	0.676102	-0.0164157	0.159417	-0.619437	0.537151	0.875022
BCAR1	-0.0217312	0.0218485	-0.994632	0.319915	0.643084	-0.0224175	0.335535	-0.790276	0.433287	0.708649	-0.0207304	0.255635	-0.605141	0.546568	0.879021
BCAR3	-0.0187514	0.0100461	-1.86653	0.0619674	0.300885	-0.0163637	0.107937	-1.4203	0.161463	0.440337	-0.0263261	0.10757	-1.28292	0.202727	0.68428
BCAS1	-0.0752464	0.0520241	-1.44638	0.148072	0.453478	-0.192403	2.47015	-3.02455	0.00385648	0.0662739	0.16135	2.37599	1.78484	0.0775666	0.528651
BCAS2	-0.0231653	0.00910117	-2.54531	0.0109181	0.135073	-0.0308375	0.143653	-3.05368	0.00355295	0.0630208	0.0100243	0.120449	0.477263	0.634301	0.911161
BCAS3	0.0615499	0.0416709	1.47705	0.139663	0.442962	0.0456894	2.00746	0.976903	0.333121	0.626978	0.122627	1.72678	1.33611	0.184791	0.667328
BCAS4	0.0273795	0.0105949	2.5842	0.00976045	0.125873	0.0218481	0.125346	1.72498	0.0904465	0.333948	0.0402702	0.107808	2.08273	0.0400364	0.440676
BCAT1	0.0104032	0.0404464	0.257209	0.797018	0.922985	0.00121867	0.69918	0.0231102	0.981669	0.99483	0.0235271	0.631731	0.373234	0.709836	0.938114
BCAT2	0.0351069	0.0121278	2.89475	0.0037946	0.0745685	0.0414469	0.190752	2.99356	0.00420595	0.0686437	0.0142038	0.188438	0.564985	0.573452	0.89071
BCCIP	-0.0212065	0.0168148	-1.26118	0.207243	0.53037	-0.0174464	0.299802	-0.91139	0.366278	0.656788	-0.0339072	0.279449	-0.963772	0.337674	0.788471
BCDIN3D	-0.0115955	0.00762041	-1.52164	0.128099	0.425509	-0.0216972	0.0775095	-2.5394	0.0141206	0.130845	0.0276868	0.0900441	1.64323	0.103732	0.571094
BCKDHB	0.0942409	0.0385799	2.44274	0.0145761	0.154096	0.0351125	1.11409	0.741594	0.461656	0.730635	0.211061	1.01873	3.17141	0.0020586	0.199637
BCKDK	-0.0103144	0.00524912	-1.96497	0.0494176	0.272954	-0.007136	0.0579599	-1.18129	0.242841	0.538069	-0.0201115	0.0550344	-1.89626	0.061047	0.495059
BCL10	-0.00193306	0.00440387	-0.438944	0.660702	0.870514	-0.00378171	0.0428874	-0.809418	0.421948	0.698812	0.0127924	0.0708285	0.970129	0.334513	0.788128
BCL11A	-0.00262391	0.0074634	-0.351571	0.72516	0.898438	-0.00361086	0.106574	-0.320598	0.749794	0.898529	-0.00185125	0.0302457	-0.185767	0.853035	0.973788
BCL11B	-0.0286855	0.0156278	-1.83554	0.066425	0.311897	-0.0455588	0.238352	-2.45301	0.0175419	0.144952	0.0122317	0.194151	0.422923	0.673333	0.924333
BCL2	-0.0275893	0.0242644	-1.13703	0.255527	0.579399	-0.0619831	0.691063	-2.28103	0.0266553	0.182142	0.107745	0.620517	1.99889	0.0485558	0.470706
BCL2L1	-0.025626	0.017221	-1.48807	0.136733	0.439176	0.00503571	0.278326	0.244693	0.807653	0.92599	-0.0972473	0.234649	-3.09183	0.00262939	0.218211
BCL2L13	0.0121336	0.0226083	0.536687	0.591484	0.837012	0.00640503	0.413893	0.248583	0.804658	0.924329	0.0313014	0.388044	0.664126	0.508262	0.862353
BCL2L14	-0.0194657	0.0300649	-0.647458	0.517336	0.786969	-0.0109723	0.26379	-0.314838	0.754486	0.900941	-0.0441782	0.638819	-0.743162	0.459267	0.844842
BCL2L2-PABPN1	0.00507334	0.0115561	0.439018	0.660648	0.870514	0.0163974	0.171882	1.20637	0.233111	0.526094	-0.0244588	0.172073	-1.11428	0.268046	0.743582
BCL6	0.0492566	0.0759358	0.648661	0.516557	0.786924	0.296781	0.972274	2.63736	0.0119055	0.120913	-0.157694	1.04651	-1.53258	0.129425	0.607584
BCL7A	0.0178735	0.01314	1.36023	0.173757	0.489631	0.0264007	0.244394	1.84109	0.0712919	0.298642	-0.0267872	0.230059	-0.816264	0.416447	0.828133
BCL7B	-0.0151667	0.00594388	-2.55165	0.0107214	0.134175	-0.0241068	0.0796909	-3.64069	0.000624479	0.0268248	0.0219295	0.0549719	1.62585	0.107385	0.5767
BCL7C	-0.0386527	0.0202093	-1.91262	0.0557972	0.288473	-0.0278289	0.390046	-1.13888	0.259952	0.555478	-0.062083	0.376862	-1.72685	0.0875337	0.544825
BCL9	0.0104606	0.0166559	0.62804	0.529977	0.796549	-0.000794133	0.388307	-0.0421522	0.966538	0.989479	0.0507407	0.365793	1.42366	0.157911	0.644307
BCL9L	0.0114803	0.00579939	1.97957	0.0477521	0.268801	0.0176078	0.0761337	2.72777	0.00866505	0.101049	-0.0141709	0.0605943	-1.07297	0.286075	0.755844
BCLAF1	0.0445148	0.0222616	1.99962	0.0455416	0.262199	0.0347132	0.656537	1.35371	0.181659	0.467083	0.074502	0.499682	1.66103	0.100094	0.566514
BCO1	0.00521516	0.00399382	1.30581	0.191618	0.511467	0.00204385	0.0285494	0.448756	0.655464	0.849448	0.0157697	0.0300983	1.89795	0.0608216	0.494596
BCO2	-0.0137581	0.00895171	-1.53692	0.124313	0.419275	-0.0145575	0.0928473	-1.44004	0.155824	0.432922	-0.0108542	0.0759392	-0.563349	0.574636	0.891452
BCOR	0.0205358	0.0145245	1.41387	0.157399	0.467514	0.0271038	0.302561	1.64553	0.105868	0.360431	-0.00242768	0.307302	-0.0788252	0.937342	0.992844
BCORL1	0.006717	0.00666623	1.00762	0.313639	0.637665	0.0102541	0.0778218	1.36317	0.178677	0.463644	-0.00622469	0.0668128	-0.432614	0.666302	0.921862
BCR	0.0661957	0.03898	1.69819	0.089471	0.357988	0.112139	0.927613	2.30309	0.0255754	0.179195	-0.0158027	0.789133	-0.242938	0.808592	0.965216
BDH1	-0.0024848	0.0249091	-0.0997548	0.920539	0.973266	-0.0676309	0.513031	-2.01765	0.0490125	0.249599	0.0778573	0.454528	2.09157	0.0392185	0.437096
BDNF	0.000355536	0.00496731	0.0715751	0.94294	0.982092	0.00105601	0.0358481	0.189689	0.850288	0.946609	-0.00238007	0.0292755	-0.216338	0.829212	0.970465
BDNF-AS	-0.0232207	0.0205353	-1.13077	0.258153	0.581701	-0.0440643	0.485812	-1.7765	0.0814768	0.316246	0.022195	0.380223	0.606201	0.545866	0.878986
BDP1	0.0209768	0.022338	0.939064	0.347698	0.666274	0.00439799	0.801179	0.176156	0.860852	0.949176	0.0875138	0.761798	1.74971	0.083485	0.538968
BEAN1	0.0491263	0.0173702	2.82819	0.00468124	0.0853182	0.0582891	0.156629	2.82953	0.00700135	0.0899056	0.0265847	0.222818	0.822773	0.412754	0.828109
BECN1	-0.0238579	0.00806458	-2.95836	0.00309281	0.0672703	-0.0265021	0.135883	-2.99138	0.00423161	0.068868	-0.0110751	0.136148	-0.568557	0.571035	0.889705
BEGAIN	-0.028809	0.0141334	-2.03836	0.0415143	0.249085	-0.0295335	0.194834	-1.99027	0.0518084	0.25704	-0.0217288	0.161929	-0.468428	0.640869	0.912719
BEND6	-0.0254332	0.0213813	-1.18951	0.23424	0.559917	-0.0593125	0.502566	-2.32237	0.0241452	0.173076	0.0539473	0.457402	1.37995	0.170928	0.656022
BEND7	0.0747919	0.0203579	3.67386	0.000238918	0.0163256	0.0788216	0.476332	3.28372	0.00183221	0.0451411	0.0644659	0.464739	1.67773	0.0967765	0.560937
BET1	-0.0113597	0.0113793	-0.998271	0.318148	0.641544	-0.00978725	0.177767	-0.745082	0.459563	0.728929	-0.0160883	0.156487	-0.706271	0.481795	0.852706
BET1L	-0.00622478	0.00740909	-0.840154	0.400822	0.709156	-0.00533706	0.0869759	-0.663608	0.50986	0.763337	-0.011204	0.0899478	-0.588222	0.557817	0.884158
BEX1	-0.0220806	0.0186366	-1.1848	0.236097	0.562612	-0.0233534	0.400073	-1.08155	0.284421	0.578997	-0.018363	0.323167	-0.497607	0.619942	0.905477
BEX2	-0.0226728	0.0255225	-0.888347	0.374354	0.688595	0.00453442	0.444284	0.159466	0.873919	0.954962	-0.135445	0.447343	-2.33965	0.0216222	0.373492
BEX3	-0.0426033	0.0277335	-1.53617	0.124497	0.419358	-0.0278461	0.567879	-0.836726	0.406593	0.688919	-0.0761445	0.51203	-1.51764	0.132516	0.611266
BEX4	-0.00371515	0.0207825	-0.178763	0.858123	0.948802	0.00977765	0.368574	0.418098	0.67759	0.862141	-0.054394	0.39561	-1.20014	0.23315	0.712961
BEX5	0.00845086	0.00756842	1.11659	0.264168	0.586673	0.0123413	0.11799	1.46184	0.149777	0.425566	-0.00747661	0.077292	-0.437694	0.662629	0.920759
BFAR	-0.018925	0.00933451	-2.02743	0.0426187	0.252111	-0.0174551	0.157695	-1.6919	0.0966245	0.3433	-0.0255595	0.1496	-1.16613	0.246562	0.726207
BHLHB9	0.013564	0.013598	0.997502	0.318521	0.641675	0.00947319	0.244504	0.587519	0.559387	0.793484	0.0236389	0.205658	0.934199	0.352634	0.798664
BHLHE40	0.000629495	0.0105174	0.0598528	0.952273	0.984865	3.21501e-05	0.0823287	0.00258996	0.997945	0.998722	0.00214929	0.052295	0.108549	0.913851	0.986314
BHLHE40-AS1	0.00951053	0.00659499	1.44208	0.149279	0.455483	0.0143642	0.0730474	1.65766	0.103382	0.355	0.00282872	0.0403593	0.278223	0.781462	0.957948
BHLHE41	0.00629843	0.0114521	0.549979	0.582334	0.831648	-0.000289344	0.144528	-0.0231331	0.981632	0.99483	0.0404568	0.164085	1.42047	0.158834	0.644319
BICC1	0.0115384	0.0116569	0.989839	0.322253	0.645429	0.0146748	0.210719	1.07656	0.286627	0.581559	0.0030025	0.178415	0.133516	0.894076	0.983526
BICD1	-0.0434042	0.0321363	-1.35063	0.176815	0.493548	-0.0814508	1.61244	-2.29239	0.0259432	0.180361	0.127651	1.37716	1.69437	0.0935608	0.555322
BICD2	-0.0215052	0.0112719	-1.90785	0.0564104	0.289889	-0.0229303	0.170322	-1.94701	0.0569212	0.269338	-0.00595683	0.14488	-0.153128	0.878711	0.979985
BICDL1	-0.0143576	0.00959603	-1.49621	0.1346	0.435414	-0.0235637	0.186041	-2.09925	0.040646	0.227551	0.0106401	0.120693	0.575245	0.566522	0.887191
BID	-0.00561939	0.00349869	-1.60614	0.108243	0.393602	-0.00516916	0.0279556	-1.36755	0.177309	0.461547	-0.00831242	0.0248486	-0.899187	0.370888	0.807047
BIN1	0.0184815	0.0120088	1.539	0.123804	0.418782	0.0206006	0.263941	1.43211	0.158072	0.435367	0.0136085	0.160797	0.623856	0.534258	0.873745
BIN3	-0.0165172	0.0178642	-0.924597	0.355175	0.673392	-0.003082	0.14496	-0.1565	0.87636	0.956105	-0.0789351	0.135134	-1.85961	0.0669676	0.509172
BIRC2	0.00519239	0.0127368	0.407669	0.683517	0.881379	-0.00601758	0.237226	-0.426488	0.671505	0.858739	0.0545347	0.257401	1.84226	0.0686418	0.512468
BIRC6	-0.0156211	0.0400249	-0.390285	0.696326	0.887465	-0.0367709	2.02713	-0.798846	0.427998	0.70459	0.0499429	1.84852	0.616245	0.539247	0.875954
BLCAP	-0.0265504	0.0138657	-1.91482	0.0555149	0.28827	-0.0298256	0.311766	-1.86509	0.0677926	0.292948	-0.0166297	0.261945	-0.597498	0.551635	0.880966
BLMH	-0.0196002	0.0153063	-1.28053	0.20036	0.523065	-0.0358189	0.314765	-2.03067	0.0473945	0.245911	0.0298453	0.238331	0.969056	0.335045	0.788128
BLOC1S2	-0.00344259	0.00773531	-0.445048	0.656285	0.868656	-0.00619825	0.131514	-0.753348	0.454624	0.725678	0.0175391	0.152018	0.77255	0.441759	0.836535
BLOC1S4	-0.00103864	0.00689085	-0.150727	0.880191	0.95695	-0.00888747	0.065275	-1.13295	0.262411	0.558151	0.0254815	0.0710253	1.76714	0.0805034	0.535244
BLOC1S5-TXNDC5	-0.00573444	0.00853911	-0.67155	0.50187	0.778823	0.00206564	0.116901	0.216502	0.82944	0.935955	-0.0371345	0.109495	-1.93986	0.0554438	0.488754
BLVRA	0.0154018	0.0108886	1.41449	0.157219	0.46725	0.0171552	0.147689	1.37616	0.174646	0.458844	0.00975873	0.141873	0.436365	0.663589	0.921087
BLVRB	-0.00123881	0.00528052	-0.2346	0.814519	0.931047	-0.00121665	0.0452803	-0.211331	0.833451	0.93768	-0.00135627	0.0506327	-0.10232	0.918724	0.988252
BLZF1	-0.0138631	0.0176888	-0.78372	0.433205	0.734293	-0.0633168	0.349055	-2.94696	0.00478736	0.0733888	0.0901741	0.279447	2.89362	0.00474921	0.257588
BMI1	-0.00879244	0.00892167	-0.985516	0.324371	0.6479	-0.0155773	0.10984	-1.45471	0.151736	0.428263	0.00660689	0.0660649	0.409543	0.683096	0.92861
BMP1	0.0311052	0.0113577	2.7387	0.00616823	0.0974084	0.0271754	0.188185	2.08346	0.0421211	0.232209	0.0434293	0.179466	1.88019	0.0632291	0.502053
BMP2K	-0.000360287	0.0188327	-0.0191309	0.984737	0.99411	-0.0152387	0.397791	-0.677185	0.501278	0.757888	0.0344224	0.320642	1.00046	0.319701	0.7825
BMP7	-0.0276122	0.0421469	-0.655142	0.512376	0.784381	-0.0594686	0.943921	-1.16706	0.24897	0.54361	0.0413852	1.05068	0.551864	0.582372	0.893554
BMP8A	0.0146692	0.00793612	1.84841	0.0645434	0.307178	0.00665545	0.0595082	0.643009	0.523471	0.772488	0.0261011	0.048621	2.11133	0.037441	0.430023
BMPER	-0.0544487	0.0313806	-1.7351	0.0827224	0.348218	-0.0603406	0.730348	-1.45734	0.151326	0.427836	-0.0464962	0.510823	-0.966602	0.336264	0.788401
BMPR1A	0.0622607	0.0322618	1.92986	0.0536244	0.283583	0.0675276	1.11172	1.75282	0.0855028	0.323823	0.0498963	1.09607	0.845313	0.400118	0.823319
BMPR1B	0.000141689	0.00489941	0.0289196	0.976929	0.992247	0.00262612	0.0498172	0.485498	0.629354	0.835307	-0.0112081	0.0367377	-0.969448	0.334865	0.788128
BMPR2	-0.00781626	0.0314348	-0.24865	0.803631	0.926116	-0.00800249	1.53701	-0.218669	0.827761	0.935084	-0.00729224	1.29699	-0.118785	0.905703	0.985082
BMS1	-0.00257453	0.0139987	-0.183912	0.854082	0.947629	-0.00394741	0.258319	-0.250935	0.802849	0.923482	0.00264992	0.277012	0.0863529	0.931373	0.991616
BMS1P14	-0.0250686	0.0246311	-1.01776	0.308791	0.633309	-0.00285116	0.179246	-0.08009	0.93657	0.977772	-0.0454719	0.169807	-1.33289	0.186167	0.669575
BMT2	-0.00387024	0.0361175	-0.107157	0.914664	0.97034	-0.0890918	0.625558	-1.78096	0.0820269	0.317655	0.0889258	0.54367	1.70354	0.0918245	0.55294
BNC2	0.00618317	0.00384231	1.60923	0.107566	0.392583	0.00577915	0.0270383	1.43725	0.156613	0.43366	0.0104286	0.0534306	0.800081	0.425714	0.830982
BNIP1	-0.021977	0.00589813	-3.7261	0.000194467	0.0146867	-0.0226418	0.0560557	-3.55817	0.00080488	0.0309893	-0.0179227	0.0707762	-1.14049	0.257026	0.734508
BNIP2	-0.00868941	0.0102172	-0.85047	0.395064	0.70391	-0.00665393	0.188192	-0.585141	0.560973	0.794584	-0.0172162	0.182314	-0.739709	0.46135	0.845846
BNIP3	0.00715973	0.0200103	0.357803	0.720491	0.896802	0.0195834	0.289693	0.837418	0.406295	0.688874	-0.0268041	0.273515	-0.693222	0.489907	0.854804
BNIP3L	0.102672	0.0420725	2.44035	0.0146729	0.154563	0.142972	0.674733	2.55005	0.0145477	0.132779	0.0507285	0.632368	0.796963	0.427544	0.831096
BOC	-0.0198292	0.0135002	-1.46881	0.141885	0.445406	-0.0220624	0.106002	-1.56954	0.123227	0.388085	0.00671615	0.138394	0.138586	0.890162	0.981499
BOD1	-0.0217604	0.00788809	-2.75864	0.00580429	0.0945071	-0.0250518	0.0880723	-2.74387	0.00830311	0.0986047	-0.0120712	0.0755723	-0.770588	0.442915	0.837592
BOD1L1	0.0143802	0.0263936	0.544838	0.585865	0.834526	-0.00267477	0.886643	-0.0861851	0.931649	0.976812	0.058952	0.697725	1.17501	0.243008	0.723061
BOK	-0.0198794	0.00867795	-2.2908	0.021975	0.185234	-0.0213638	0.0922958	-2.00936	0.0496807	0.25112	-0.0169173	0.0776912	-1.12634	0.262937	0.738969
BOLA3	-0.017092	0.00656327	-2.60419	0.0092091	0.122735	-0.01037	0.0723097	-1.40988	0.164504	0.444745	-0.0433607	0.0681913	-2.98215	0.0036589	0.247167
BOP1	-0.0173939	0.00468454	-3.71306	0.00020477	0.0151674	-0.0169293	0.0492855	-3.18755	0.0024243	0.0517797	-0.0190222	0.0400563	-1.91332	0.0588007	0.494542
BORCS5	0.00941161	0.0140302	0.670811	0.502341	0.77903	0.0156532	0.27367	1.02011	0.312378	0.608449	-0.0224105	0.258879	-0.646815	0.519354	0.866302
BORCS7-ASMT	-0.00404727	0.00427143	-0.947521	0.343373	0.663779	-0.00491735	0.0480314	-1.05574	0.295945	0.592454	0.000555245	0.0324925	0.0518316	0.958775	0.995086
BPGM	-0.0192809	0.00572793	-3.36612	0.000762347	0.0326692	-0.0199233	0.0523321	-3.04574	0.00363343	0.0635591	-0.0171689	0.0583242	-1.44761	0.151109	0.63566
BPHL	-0.00552837	0.0104155	-0.530785	0.595568	0.839291	-0.00670779	0.131142	-0.568058	0.572431	0.802298	-0.00139492	0.161886	-0.0631016	0.949822	0.994008
BPNT1	-0.00387493	0.00997188	-0.388586	0.697583	0.887825	-0.00590527	0.122416	-0.514339	0.609185	0.823001	0.00235997	0.111995	0.117297	0.906879	0.985082
BPTF	-0.012679	0.043119	-0.294048	0.768722	0.913309	0.0105003	2.21036	0.205197	0.838216	0.939967	-0.0694379	1.94349	-0.867163	0.388097	0.815249
BRAF	-0.0403798	0.0341349	-1.18295	0.23683	0.563242	-0.0549182	1.80931	-1.43306	0.1578	0.435277	0.0154545	1.62114	0.205784	0.837412	0.971732
BRAP	-0.0418054	0.016288	-2.56663	0.0102691	0.130539	-0.0396231	0.247474	-2.08231	0.0422304	0.232589	-0.0477875	0.254004	-1.51684	0.132718	0.611266
BRAT1	-0.0131375	0.0101374	-1.29595	0.194993	0.5155	-0.0165844	0.152313	-1.33944	0.186229	0.473213	-0.00612838	0.126517	-0.347094	0.729309	0.943509
BRCA1	0.0315523	0.0073638	4.28478	1.82917e-05	0.00377429	0.0357583	0.119009	4.48386	4.04413e-05	0.006821	0.00721994	0.156416	0.376401	0.707481	0.937762
BRCC3	-0.0207838	0.0153633	-1.35282	0.176113	0.493048	-0.0237054	0.288514	-1.31324	0.194845	0.483263	-0.0131057	0.23617	-0.447856	0.655304	0.917236
BRD1	-0.0250439	0.0167153	-1.49826	0.134066	0.434923	-0.0162114	0.321969	-0.788358	0.434052	0.709128	-0.0422469	0.344477	-1.47211	0.144387	0.626326
BRD2	-0.00248591	0.0122073	-0.203641	0.838634	0.942093	-0.00509498	0.235793	-0.359243	0.720862	0.884242	0.00497281	0.1786	0.207376	0.836172	0.970981
BRD3	0.00251971	0.0121517	0.207355	0.835732	0.941034	0.00995767	0.168676	0.785861	0.4355	0.710162	-0.0826757	0.177806	-1.9279	0.0576156	0.491665
BRD4	0.0183086	0.0357907	0.511547	0.608968	0.844834	0.0201214	0.621228	0.468323	0.641764	0.842671	0.0141987	0.61139	0.219477	0.82678	0.970155
BRD7	-0.0208916	0.0141762	-1.47371	0.14056	0.443762	-0.0282402	0.315982	-1.82636	0.0735146	0.303163	0.0178434	0.3635	0.50263	0.616419	0.904642
BRD8	0.00141019	0.0159002	0.0886902	0.929328	0.975904	-0.00104087	0.345005	-0.0630573	0.949962	0.982265	0.0329366	0.396071	0.556362	0.579504	0.89316
BRD9	0.0128562	0.0127373	1.00934	0.312814	0.63704	0.00311834	0.182987	0.2135	0.831769	0.936874	0.0437772	0.212407	1.682	0.0959433	0.560243
BRF1	0.0181699	0.0141484	1.28424	0.199058	0.521424	0.0227695	0.262008	1.38262	0.172666	0.455724	0.00520761	0.236714	0.188368	0.851001	0.973391
BRI3	0.00589514	0.0136995	0.430319	0.666964	0.873005	-0.00322013	0.261767	-0.200629	0.841768	0.942387	0.0303575	0.2444	1.15457	0.25124	0.729773
BRI3BP	-0.0236942	0.00968855	-2.44559	0.0144615	0.153407	-0.024373	0.165027	-2.23207	0.0299251	0.192641	-0.0211826	0.137948	-1.00843	0.31588	0.780115
BRICD5	-0.00228882	0.00576308	-0.397152	0.691255	0.885098	-0.0020495	0.0587677	-0.350575	0.727318	0.886795	-0.0105336	0.0339786	-0.306978	0.759742	0.952218
BRINP1	-0.107004	0.0467283	-2.28992	0.0220259	0.185234	-0.234285	1.55744	-3.76697	0.000435744	0.02287	0.0579724	1.40775	0.818728	0.415047	0.828133
BRINP2	-0.0196674	0.0349782	-0.562275	0.573929	0.825974	0.00835913	0.923626	0.214768	0.830785	0.936558	-0.137328	0.788569	-1.72201	0.0887485	0.54706
BRINP3	0.0285634	0.0544083	0.524982	0.599595	0.841806	-0.095051	3.76607	-1.37209	0.175901	0.459641	0.227579	3.49387	2.58911	0.0111769	0.316925
BRIP1	-0.00667786	0.00464484	-1.43769	0.150521	0.457461	-0.00841521	0.034545	-1.4857	0.143371	0.417084	-0.00311076	0.0211385	-0.383283	0.70239	0.937305
BRIX1	0.00207486	0.00802298	0.258615	0.795932	0.922837	-0.000810486	0.093158	-0.0918676	0.927155	0.974853	0.0158677	0.112727	0.822626	0.412837	0.828109
BRK1	-0.0132647	0.014283	-0.92871	0.353039	0.670949	-0.0175713	0.186258	-1.02867	0.308413	0.604494	-0.00325576	0.168743	-0.125024	0.900776	0.984828
BRMS1L	-0.0266238	0.0128038	-2.07937	0.0375834	0.235892	-0.0405617	0.25416	-2.75489	0.00806325	0.0967507	0.0166151	0.222949	0.640697	0.523304	0.867391
BROX	-0.00341797	0.0166008	-0.205892	0.836875	0.941376	0.00629673	0.212474	0.356455	0.722936	0.885002	-0.0768411	0.256846	-1.58227	0.117607	0.593597
BRPF1	-0.00163608	0.0041203	-0.397077	0.691311	0.885098	-0.000335934	0.0292483	-0.0722953	0.942643	0.979694	-0.00641889	0.0310129	-0.720227	0.473202	0.849321
BRPF3	-0.0203423	0.00947406	-2.14716	0.0317807	0.219109	-0.0215333	0.132905	-2.19831	0.0323827	0.200093	-0.00307806	0.0959908	-0.0825337	0.934449	0.99211
BRSK1	-0.0349728	0.0203051	-1.72237	0.085003	0.352271	-0.0330962	0.435759	-1.49031	0.142159	0.415546	-0.0445387	0.420439	-0.888292	0.376701	0.809435
BRSK2	-0.0179764	0.0201678	-0.891343	0.372745	0.687921	-0.0277764	0.39736	-1.14652	0.256806	0.55259	0.00414465	0.310797	0.113869	0.909589	0.985082
BRWD1	0.086696	0.0327302	2.64881	0.00807767	0.112455	0.122911	1.50487	3.29313	0.00178228	0.0445663	-0.0338715	1.44288	-0.497373	0.620106	0.905477
BRWD3	-0.017662	0.0266575	-0.662553	0.507617	0.781131	-0.0205777	0.758421	-0.672736	0.504081	0.759805	-0.00845363	0.702483	-0.155514	0.876755	0.979582
BSDC1	-0.00732051	0.0169914	-0.430837	0.666587	0.872894	0.00135055	0.354903	0.0734274	0.941747	0.979689	-0.0577947	0.296867	-1.30237	0.196196	0.680038
BSG	-0.00494041	0.0168343	-0.293473	0.769161	0.913309	-0.00244028	0.356611	-0.123674	0.902049	0.965651	-0.0116282	0.284937	-0.360321	0.719429	0.942086
BSN	-0.0242221	0.0136761	-1.77113	0.0765391	0.33437	-0.0326521	0.271724	-2.11524	0.0391991	0.222906	0.00654066	0.222065	0.221805	0.824955	0.970075
BTAF1	0.0161656	0.0245243	0.659168	0.509788	0.782881	0.00737397	0.723636	0.269685	0.788465	0.918882	0.0523345	0.614905	0.943651	0.347807	0.797024
BTBD1	0.0149579	0.0134213	1.11448	0.265072	0.587889	0.00634418	0.321819	0.432213	0.667366	0.856063	0.0588851	0.297665	1.77646	0.0789458	0.530097
BTBD10	-0.0321577	0.0168781	-1.90529	0.0567422	0.290628	-0.0579699	0.527062	-3.01808	0.00392717	0.0664399	0.0553176	0.44961	1.56445	0.121128	0.600572
BTBD11	0.0249281	0.0220292	1.13159	0.257806	0.581371	0.049561	0.26902	1.85531	0.0700247	0.295969	-0.0274326	0.248616	-0.704367	0.483027	0.853252
BTBD2	-0.0219236	0.0124055	-1.76725	0.0771861	0.336088	-0.0191506	0.280166	-1.38186	0.172897	0.45602	-0.0331062	0.231106	-1.18959	0.237252	0.716594
BTBD3	-0.00923185	0.0235628	-0.391798	0.695208	0.887442	-0.0174305	0.540605	-0.656881	0.514143	0.766372	0.0213358	0.538662	0.416414	0.678072	0.927232
BTBD6	-0.0128402	0.00618374	-2.07644	0.0378528	0.236939	-0.0155021	0.0633523	-2.12927	0.0379665	0.218043	-0.00594721	0.0617626	-0.50763	0.612921	0.904178
BTBD7	-0.0283475	0.0246193	-1.15144	0.249553	0.574212	-0.0801671	0.787679	-2.75602	0.00803918	0.0966626	0.102517	0.594467	2.21777	0.0290196	0.406377
BTBD8	0.074443	0.0280327	2.65557	0.00791733	0.110756	0.0983452	0.74586	2.96222	0.00458917	0.0718535	0.015077	0.618136	0.288157	0.773871	0.955319
BTBD9	-0.0527635	0.0398171	-1.32515	0.185122	0.502986	-0.090133	1.56426	-1.96927	0.0542388	0.26223	0.0635231	1.42129	0.786768	0.433429	0.833155
BTC	-0.00351968	0.0049484	-0.711275	0.476914	0.76485	-0.00525705	0.0483558	-0.8779	0.38402	0.674267	0.000221325	0.0258938	0.0251876	0.97996	0.99624
BTD	-0.0505967	0.0155213	-3.25982	0.00111481	0.0395142	-0.0403956	0.257476	-2.13844	0.0371794	0.215452	-0.0717947	0.244144	-2.6365	0.00982481	0.31204
BTF3	-0.0346407	0.0142876	-2.42453	0.0153284	0.15744	-0.032266	0.172718	-2.06357	0.0440445	0.237155	-0.0466552	0.223813	-1.32655	0.187949	0.672033
BTF3L4	-0.0246793	0.0138961	-1.77599	0.0757349	0.333345	-0.0341718	0.347616	-2.24115	0.0292935	0.190054	0.021863	0.359849	0.647558	0.518875	0.866242
BTG1	-0.0124082	0.0131739	-0.941879	0.346254	0.665497	-0.00088739	0.231519	-0.0620432	0.950765	0.982744	-0.0768668	0.272196	-2.27206	0.0254008	0.392377
BTG2	0.00999029	0.0142282	0.702144	0.482589	0.76766	0.0244353	0.134606	1.55327	0.126937	0.392397	-0.0549422	0.184129	-1.64727	0.10304	0.569185
BTG3	0.000368286	0.0128487	0.0286632	0.977133	0.992247	0.00710609	0.188216	0.513801	0.609558	0.82341	-0.0421034	0.251363	-1.21253	0.228399	0.710822
BTN2A1	-0.00832228	0.0076831	-1.08319	0.278723	0.603674	-0.0027922	0.120174	-0.322933	0.748035	0.898124	-0.0290755	0.111296	-1.73586	0.0859183	0.542553
BTNL9	0.00507974	0.00279032	1.82048	0.0686853	0.316854	0.00615496	0.0128167	1.906	0.0621612	0.280886	0.00191131	0.00565674	0.344791	0.731035	0.94351
BTRC	0.014439	0.0391818	0.368513	0.712491	0.893835	-0.0222171	1.60151	-0.481684	0.632043	0.83703	0.109468	1.52474	1.47403	0.143868	0.625469
BUB3	-0.0123549	0.00900031	-1.37272	0.16984	0.483414	-0.0137061	0.160884	-1.36082	0.179416	0.464215	-0.00699958	0.139452	-0.349078	0.727824	0.942898
BUD13	-0.0174675	0.0080264	-2.17625	0.0295363	0.210934	-0.0234649	0.0770089	-2.64904	0.0106537	0.113252	0.0100535	0.0936434	0.529828	0.597501	0.898149
BUD31	-0.00631298	0.00452659	-1.39464	0.163123	0.474544	-0.00638374	0.0477138	-1.28758	0.203571	0.493643	-0.00595859	0.0457703	-0.537034	0.592534	0.895931
BVES-AS1	-3.68962e-05	0.00577279	-0.00639141	0.9949	0.997655	-0.00842699	0.0459351	-1.13533	0.261604	0.557328	0.0128074	0.028506	1.39457	0.166487	0.651293
BZW1	-0.00596583	0.00831633	-0.717363	0.47315	0.762274	-0.00538642	0.075459	-0.605808	0.547267	0.787701	-0.0100162	0.124501	-0.426073	0.671044	0.922894
BZW2	0.0124199	0.0153475	0.809243	0.418375	0.724678	0.00735467	0.22473	0.397473	0.692639	0.870696	0.0235872	0.213009	0.858506	0.392833	0.818679
C10orf67	-0.00299402	0.00314349	-0.95245	0.340869	0.662289	-0.00361928	0.0207077	-0.995621	0.324026	0.619785	-0.00114035	0.0132533	-0.18219	0.855833	0.974949
C10orf88	-0.00812317	0.0074258	-1.09391	0.273994	0.598148	-0.0105356	0.117141	-1.32197	0.191942	0.481417	0.00776495	0.138135	0.379656	0.705071	0.937755
C10orf90	0.0026733	0.0485132	0.0551046	0.956055	0.985215	-0.0164197	1.891	-0.277106	0.782793	0.916895	0.0414941	1.76527	0.491102	0.624518	0.907219
C11orf1	-0.00262288	0.00423748	-0.618972	0.535935	0.801162	-0.00291819	0.0328855	-0.612512	0.542857	0.784714	-0.00150473	0.0269008	-0.162312	0.871414	0.977657
C11orf24	-0.000259206	0.00768909	-0.0337109	0.973108	0.991515	-0.00369077	0.0765799	-0.41657	0.6787	0.862601	0.0102118	0.0717393	0.65982	0.511009	0.863053
C11orf49	-0.0398851	0.030449	-1.3099	0.190231	0.509638	-0.0431548	1.04194	-1.28876	0.203162	0.493643	-0.0242698	0.967049	-0.331657	0.740898	0.946138
C11orf58	0.00620949	0.0281109	0.220893	0.825176	0.935345	0.00726851	0.831139	0.220457	0.826375	0.93487	0.00338996	0.771977	0.0630139	0.949891	0.994008
C11orf65	0.00398261	0.0146742	0.271402	0.786082	0.920281	0.00687156	0.21743	0.395404	0.694155	0.87128	-0.00319395	0.231113	-0.116607	0.907424	0.985082
C11orf68	-0.00221039	0.00771851	-0.286375	0.774591	0.914867	-0.00385007	0.0886201	-0.421649	0.675012	0.860521	0.0018941	0.062716	0.13111	0.895973	0.984121
C11orf71	0.00290946	0.00573151	0.507626	0.611716	0.846472	0.00395221	0.0428754	0.665115	0.508904	0.762838	-0.0110218	0.0673034	-0.507463	0.613282	0.904178
C11orf74	-0.012715	0.00994154	-1.27898	0.200904	0.523457	-0.025001	0.155719	-2.23591	0.0296568	0.191658	0.0336429	0.14226	1.54893	0.124814	0.601038
C11orf80	0.0461229	0.0139973	3.29513	0.000983758	0.0378211	0.050299	0.277181	3.31895	0.00165176	0.0433429	0.0218816	0.190804	0.599274	0.550601	0.880425
C11orf87	-0.00914331	0.00583457	-1.56709	0.117093	0.408641	-0.00600689	0.0996049	-0.674555	0.502934	0.75901	-0.0115026	0.0221978	-1.48934	0.139801	0.619464
C11orf95	-0.00127358	0.00403104	-0.315942	0.752046	0.908379	-0.00192833	0.0310635	-0.429808	0.669104	0.857245	0.00146902	0.0296607	0.159985	0.873242	0.977947
C12orf10	-0.00230197	0.00545139	-0.422273	0.672826	0.876823	0.000951574	0.0530532	0.153992	0.878209	0.956826	-0.0137216	0.0542264	-1.18526	0.238951	0.718439
C12orf29	-0.00335837	0.00672454	-0.49942	0.617484	0.849205	0.000796074	0.0785891	0.108649	0.913897	0.96915	-0.0255489	0.0923669	-1.50875	0.134772	0.613029
C12orf4	-0.0188048	0.0147521	-1.27472	0.202409	0.52452	-0.0514014	0.328478	-3.00298	0.0040967	0.0680134	0.0753274	0.264472	2.58969	0.0111592	0.316925
C12orf40	0.0522784	0.0251696	2.07704	0.0377978	0.236798	0.0428012	0.21053	1.48449	0.145278	0.420197	0.0826323	0.545547	1.6014	0.112699	0.586261
C12orf42	-0.0025956	0.00716496	-0.362263	0.717155	0.895534	-0.00257297	0.0648873	-0.290384	0.772696	0.910783	-0.00263835	0.0503549	-0.216635	0.82897	0.97041
C12orf43	0.00328628	0.0066151	0.496785	0.619341	0.850241	-0.00518862	0.0710426	-0.657937	0.513469	0.765961	0.0234059	0.0581583	1.92626	0.0571431	0.491665
C12orf45	-0.00557611	0.0119107	-0.468161	0.639669	0.859182	-0.0112459	0.200499	-0.832923	0.408682	0.69008	0.0143172	0.217288	0.566107	0.572692	0.890693
C12orf49	-0.0124825	0.00747342	-1.67025	0.0948696	0.369097	-0.0119524	0.101758	-1.39618	0.168567	0.450162	-0.0141805	0.0772989	-0.92549	0.35712	0.800586
C12orf57	0.0159945	0.0071068	2.25059	0.0244117	0.193676	0.0134328	0.0886159	1.71779	0.0917596	0.335533	0.0281516	0.0926855	1.65255	0.101813	0.566741
C12orf60	7.9843e-05	0.00939779	0.00849593	0.993221	0.997413	0.00683361	0.100423	0.61529	0.541036	0.783891	-0.0169469	0.0817726	-0.961009	0.339053	0.789408
C12orf65	-0.00285565	0.00929852	-0.307108	0.758761	0.909962	-0.00328123	0.13704	-0.322209	0.748581	0.898529	-0.000721503	0.140694	-0.0316389	0.974828	0.996068
C12orf66	-0.006307	0.0049734	-1.26815	0.204746	0.526912	-0.00347865	0.0397642	-0.615298	0.54103	0.783891	-0.0159852	0.0471088	-1.52849	0.129804	0.607584
C12orf73	-0.0314613	0.00992432	-3.17012	0.00152377	0.0464716	-0.041487	0.147076	-3.90935	0.000268224	0.0184924	0.0384339	0.146914	1.37165	0.173587	0.657813
C12orf75	-0.00689435	0.00565498	-1.21916	0.222782	0.54853	-0.00724945	0.038574	-1.05207	0.297797	0.594514	-0.00616184	0.0356121	-0.622613	0.535071	0.87436
C12orf76	-0.00582987	0.0246574	-0.236434	0.813096	0.930506	-0.0238975	0.633065	-0.866807	0.390013	0.678604	0.0663964	0.568243	1.20453	0.231459	0.712869
C14orf132	0.0207729	0.0107511	1.93216	0.0533394	0.282865	0.0204176	0.175298	1.68563	0.097835	0.345169	0.022092	0.139687	0.946554	0.346333	0.79662
C14orf28	0.00106673	0.00525701	0.202916	0.839201	0.942093	-0.00042863	0.0419291	-0.0755741	0.940047	0.979098	0.0101865	0.0652857	0.72727	0.468898	0.848295
C15orf40	-0.0277558	0.0101174	-2.74337	0.00608128	0.0965236	-0.0294123	0.155044	-2.81091	0.00694033	0.0895039	-0.00395857	0.166531	-0.099814	0.920753	0.988252
C15orf41	-0.042068	0.0317877	-1.3234	0.185701	0.503451	-0.0945526	0.683128	-2.52651	0.0146337	0.13312	0.0938756	0.595953	1.55861	0.122517	0.600572
C15orf53	-0.00357436	0.00384833	-0.928806	0.35299	0.670949	-0.00251171	0.02288	-0.632898	0.529562	0.776578	-0.0203155	0.0306975	-1.28971	0.201134	0.684222
C15orf59	-0.00583548	0.00591685	-0.986248	0.324011	0.647312	-0.0110747	0.049209	-1.68314	0.0983191	0.346069	0.0163043	0.0416027	1.20542	0.231344	0.712869
C15orf61	-0.00523964	0.00708701	-0.73933	0.459706	0.753291	-0.00550256	0.0760151	-0.659073	0.512745	0.765375	-0.00456172	0.0648154	-0.340265	0.734429	0.944052
C16orf45	0.168461	0.0412819	4.08074	4.48917e-05	0.00700979	0.249956	1.29762	5.05622	5.6089e-06	0.0024004	-0.0193062	1.28716	-0.257285	0.797531	0.961757
C16orf58	-0.0239738	0.0130428	-1.83809	0.0660489	0.311127	-0.0284237	0.216953	-1.92689	0.0594434	0.274528	-0.00803097	0.181055	-0.28763	0.774274	0.955319
C16orf70	-0.0154353	0.0122276	-1.26233	0.20683	0.530032	-0.0290807	0.1962	-1.89097	0.0641818	0.2847	0.00801773	0.135632	0.397672	0.691788	0.932172
C16orf72	-0.0299511	0.0164297	-1.82299	0.0683048	0.316211	-0.0339738	0.28076	-1.90386	0.0624457	0.281196	-0.00756207	0.332742	-0.179626	0.857839	0.975515
C16orf87	-0.0053594	0.0149565	-0.358332	0.720095	0.896723	-0.00276271	0.266674	-0.159082	0.874218	0.954962	-0.0128158	0.229005	-0.435487	0.664224	0.921129
C16orf91	-0.00221278	0.0048813	-0.453318	0.65032	0.865819	-0.00181014	0.0277784	-0.326308	0.745495	0.896817	-0.00359404	0.0359504	-0.349802	0.727283	0.942898
C16orf95	0.0212247	0.0194834	1.08937	0.27599	0.600852	0.0141347	0.159292	0.562686	0.57671	0.804418	0.0319297	0.167865	1.03444	0.303706	0.772029
C17orf100	0.00855233	0.00525285	1.62813	0.103497	0.385383	0.00871645	0.0360121	1.56174	0.12439	0.389155	0.00727953	0.0508617	0.468347	0.640751	0.912719
C17orf51	0.00442018	0.0103163	0.428467	0.668311	0.873504	0.00480783	0.173623	0.416882	0.678473	0.86246	0.00286807	0.191909	0.124283	0.901361	0.984828
C17orf58	0.000103599	0.00493847	0.020978	0.983263	0.993757	-0.00139761	0.0297558	-0.251058	0.802755	0.923482	0.00564938	0.0434585	0.527992	0.598769	0.898798
C17orf67	0.0259068	0.0121767	2.12756	0.0333733	0.223682	0.0248265	0.143923	1.72766	0.0900063	0.333309	0.0286576	0.129465	1.24971	0.214559	0.69737
C17orf75	-0.00869658	0.00957597	-0.908167	0.36379	0.679423	-0.019554	0.114951	-1.83559	0.0721154	0.300419	0.0370134	0.137109	1.69339	0.0937468	0.556128
C17orf80	-0.0221326	0.00951573	-2.3259	0.0200239	0.179131	-0.0225485	0.115115	-2.06263	0.0441373	0.237433	-0.0208321	0.134118	-1.07765	0.283995	0.754936
C17orf97	0.0138558	0.00599608	2.3108	0.0208438	0.181844	0.00729245	0.0312456	0.955382	0.344471	0.637879	0.0244327	0.0292643	2.52149	0.0133971	0.331036
C18orf21	-0.0152219	0.00656322	-2.31927	0.0203803	0.18018	-0.0215122	0.0630658	-2.92196	0.00512926	0.0756942	0.00912962	0.0667094	0.630255	0.530082	0.871499
C18orf25	-0.00625284	0.0142954	-0.437403	0.661819	0.871227	-0.015425	0.272707	-0.930151	0.356573	0.647975	0.0202787	0.215798	0.718991	0.473959	0.849321
C18orf32	0.00412635	0.00427038	0.966273	0.333908	0.656733	0.00314782	0.0434855	0.723982	0.472308	0.738268	0.0308264	0.0279275	1.35728	0.178909	0.663139
C19orf12	-0.0280007	0.0123995	-2.2582	0.0239331	0.19208	-0.015762	0.258735	-1.04743	0.299726	0.597024	-0.0538825	0.18518	-2.46223	0.0156599	0.347068
C19orf24	-0.0159946	0.00682242	-2.34441	0.019057	0.174716	-0.014129	0.072896	-1.68057	0.0988203	0.347178	-0.0195921	0.050479	-1.67814	0.0966956	0.560937
C19orf25	-0.0139916	0.0123983	-1.12851	0.259105	0.582625	-0.0282306	0.165716	-2.01919	0.0486149	0.248751	0.0384295	0.176468	1.43254	0.155361	0.640856
C19orf44	0.00389261	0.00422001	0.922416	0.356312	0.674161	0.0015284	0.0303118	0.333571	0.740039	0.894321	0.0171093	0.0376405	1.5793	0.117682	0.593597
C19orf47	-0.00242335	0.00470375	-0.515194	0.606417	0.844116	-0.00277246	0.0436141	-0.499927	0.619227	0.829969	-0.00152828	0.0385452	-0.172108	0.863729	0.976787
C19orf53	-0.00871889	0.00915952	-0.951893	0.341151	0.66241	-0.0191387	0.101454	-1.85787	0.0688299	0.294523	0.0306192	0.0912697	1.52975	0.129493	0.607584
C19orf57	-0.00262568	0.00439575	-0.597322	0.550292	0.811567	-0.00288324	0.0415985	-0.599175	0.551647	0.789874	-0.00132725	0.038969	-0.122845	0.902496	0.984828
C19orf66	-0.0257295	0.0153511	-1.67607	0.0937243	0.366865	-0.0269828	0.211566	-1.51157	0.136671	0.407754	-0.0221708	0.233664	-0.737078	0.462941	0.846881
C19orf70	0.00996442	0.0109012	0.91407	0.36068	0.676582	0.0194321	0.128332	1.57309	0.121737	0.385918	-0.0233661	0.140244	-1.00814	0.316017	0.780115
C1D	-0.0171435	0.0130394	-1.31474	0.188597	0.507706	-0.0269757	0.211312	-1.88801	0.0645867	0.285372	0.031856	0.225252	0.998739	0.320527	0.782941
C1GALT1	-0.00165726	0.01883	-0.0880116	0.929867	0.976162	-0.031801	0.434101	-1.45745	0.15098	0.42722	0.0862891	0.421868	2.31525	0.0228112	0.380384
C1orf109	0.00842034	0.00676624	1.24446	0.213329	0.537241	0.00503264	0.060358	0.666346	0.508123	0.762838	0.0221951	0.0492129	1.45738	0.148741	0.631235
C1orf112	-0.0192305	0.00854922	-2.24938	0.0244882	0.193676	-0.0183915	0.121301	-1.99564	0.0512018	0.255126	-0.0244081	0.134522	-1.06611	0.28915	0.759519
C1orf115	0.0130737	0.0043431	3.01023	0.0026105	0.0624521	0.0148457	0.0385794	2.85671	0.00613159	0.0840723	0.00896966	0.0122471	1.13413	0.25967	0.73733
C1orf122	-0.0253358	0.0134043	-1.89013	0.058741	0.295952	-0.00693515	0.181602	-0.40715	0.685579	0.866527	-0.0552657	0.152412	-2.54401	0.0126172	0.32765
C1orf123	0.0117947	0.0088176	1.33763	0.181016	0.498366	0.0146862	0.133973	1.49801	0.140152	0.412707	-0.000446609	0.120251	-0.0221402	0.982384	0.996798
C1orf131	0.027377	0.0093382	2.93172	0.00337086	0.0693065	0.030168	0.127055	2.77878	0.00756545	0.0939443	0.0194399	0.128845	1.06182	0.291084	0.762414
C1orf159	-0.0146189	0.0131434	-1.11227	0.266023	0.58966	-0.0144184	0.200938	-0.969141	0.336942	0.631118	-0.0153319	0.178498	-0.546564	0.585994	0.894828
C1orf162	-0.00373443	0.00434747	-0.858989	0.390347	0.700609	-0.00300024	0.029757	-0.626059	0.534003	0.77863	-0.00714785	0.0266755	-0.691742	0.490843	0.85579
C1orf174	-0.0129302	0.00573726	-2.25372	0.0242139	0.193297	-0.00504801	0.0501185	-0.797984	0.428494	0.704924	-0.0494646	0.0578438	-3.63195	0.000461429	0.122611
C1orf198	0.0383135	0.01479	2.5905	0.00958365	0.124988	0.0466922	0.153609	2.76962	0.00791916	0.0961023	0.0103196	0.159844	0.334883	0.738515	0.945731
C1orf21	-0.0385711	0.0435514	-0.885645	0.375809	0.68939	-0.126112	2.19657	-2.34951	0.0226141	0.167397	0.130109	2.04511	1.74623	0.0840915	0.539086
C1orf216	-0.0060571	0.00676816	-0.89494	0.370819	0.68637	-0.00415681	0.0879592	-0.552912	0.582683	0.807495	-0.0141829	0.0546784	-0.912303	0.364146	0.802339
C1orf35	-0.00575219	0.00930853	-0.617949	0.536609	0.801617	0.00934382	0.115476	0.88352	0.381005	0.671115	-0.0576669	0.107419	-2.94039	0.00414073	0.251844
C1orf43	-0.0241108	0.0141739	-1.70107	0.0889304	0.357518	-0.0313394	0.287571	-1.95515	0.0559266	0.267123	0.00180698	0.285282	0.0595348	0.952655	0.994573
C1orf52	-0.00845526	0.012523	-0.675177	0.499563	0.777644	-0.0231657	0.229871	-1.66917	0.10107	0.350982	0.0560043	0.24558	1.92772	0.0569582	0.491665
C1orf54	0.00193596	0.00251537	0.769653	0.441506	0.739949	0.00394085	0.0132266	1.30254	0.198448	0.488405	-0.00255169	0.00828146	-0.563721	0.574308	0.891192
C1orf56	0.000732241	0.0156231	0.046869	0.962618	0.987837	-0.00373317	0.148391	-0.224039	0.823673	0.933722	0.0331942	0.359641	0.73884	0.461875	0.846136
C1orf61	-0.0104794	0.0896303	-0.116918	0.906925	0.967116	-0.268458	2.05024	-1.9255	0.0613702	0.279385	0.171238	2.11389	1.46339	0.146979	0.629734
C1QBP	-0.0186174	0.00782348	-2.37968	0.0173275	0.16748	-0.0191752	0.0899534	-2.30671	0.0250698	0.176851	-0.0142935	0.115504	-0.617553	0.538396	0.87568
C1QL1	-0.0242283	0.0399651	-0.606237	0.544357	0.807692	-0.054622	0.862109	-1.14904	0.256191	0.552222	0.0490408	0.950942	0.664442	0.508061	0.862353
C1QL3	-0.00157897	0.0022622	-0.697982	0.485188	0.769434	-0.000418175	0.00883344	-0.152034	0.879746	0.957241	-0.00400574	0.00275466	-1.00724	0.31645	0.780115
C1QTNF3-AMACR	0.0499335	0.0325724	1.533	0.125276	0.420302	0.0438413	0.941621	1.14939	0.255631	0.552012	0.0663417	0.741919	1.05981	0.291989	0.762697
C1QTNF4	-0.0162558	0.00960082	-1.69317	0.0904228	0.360164	0.000953472	0.155166	0.0836136	0.933683	0.977176	-0.0581548	0.0561379	-3.2684	0.00159685	0.177854
C1QTNF6	-0.00530991	0.00500922	-1.06003	0.289133	0.613171	-0.00472068	0.0400554	-0.822362	0.41461	0.692203	-0.007191	0.0280473	-0.701106	0.484998	0.853844
C1RL	0.0166339	0.00970668	1.71366	0.0865916	0.354616	0.0272528	0.0445759	1.92721	0.0611444	0.278818	0.00717292	0.0481996	0.537383	0.592311	0.895931
C1S	-0.00691847	0.0106916	-0.647092	0.517572	0.787028	-0.00463791	0.197846	-0.390362	0.697857	0.874023	-0.016628	0.198231	-0.678274	0.499292	0.859593
C2	-0.00522318	0.00373607	-1.39804	0.162101	0.472402	-0.00159493	0.022674	-0.386202	0.700916	0.875871	-0.0215762	0.0289203	-2.46092	0.0157138	0.347068
C20orf194	0.0852117	0.0352476	2.41752	0.0156268	0.158669	0.0909147	1.62603	2.1313	0.0377907	0.217466	0.0729365	1.43134	1.16546	0.246831	0.726207
C20orf27	0.00570875	0.00544306	1.04881	0.294265	0.618607	0.00589208	0.0438848	0.953713	0.344623	0.638058	0.00507283	0.0360696	0.440878	0.660338	0.919492
C20orf96	0.00468112	0.00573691	0.815965	0.41452	0.720701	-0.00264286	0.0547928	-0.389529	0.698469	0.8746	0.0230525	0.0328961	2.14529	0.0345494	0.426476
C21orf2	-0.0366666	0.00869686	-4.21607	2.48597e-05	0.00455958	-0.0363609	0.085811	-3.54164	0.000846549	0.0311353	-0.0374434	0.0690001	-2.28805	0.0244164	0.390794
C21orf58	-0.00778263	0.00518222	-1.50179	0.13315	0.433552	-0.00741338	0.0371955	-1.26057	0.213066	0.505022	-0.0090654	0.0520214	-0.827031	0.410348	0.828005
C21orf62-AS1	0.0214881	0.0194116	1.10697	0.268306	0.592561	0.0133555	0.420031	0.582152	0.562969	0.796024	0.0419853	0.362802	1.15277	0.251977	0.729773
C21orf91	-0.000290013	0.00611779	-0.0474049	0.962191	0.987574	-0.00293208	0.0486323	-0.411596	0.682322	0.864405	0.0071341	0.0494067	0.597426	0.551683	0.880966
C22orf46	-0.00176805	0.00545618	-0.324045	0.745904	0.906493	-0.00494406	0.0290123	-0.748392	0.457839	0.727785	0.00504756	0.0342	0.521573	0.603214	0.900246
C2CD2	0.00710285	0.0102423	0.693481	0.488008	0.770836	0.0241543	0.142188	1.92258	0.0599952	0.275754	-0.0266885	0.106204	-1.50901	0.134705	0.613029
C2CD2L	0.00226061	0.00594776	0.380077	0.703888	0.890448	0.00664991	0.0806199	0.981153	0.331042	0.625541	-0.0124426	0.0537747	-1.00305	0.318453	0.781806
C2CD3	-0.0164076	0.0158386	-1.03593	0.300236	0.624299	-0.033518	0.354655	-1.84605	0.0705562	0.297655	0.0380639	0.285665	1.17496	0.243025	0.723061
C2CD4C	0.0181195	0.00802885	2.2568	0.0240204	0.19208	0.0135079	0.08712	1.29406	0.20134	0.491546	0.0248001	0.0545929	1.97396	0.0513707	0.479128
C2CD5	0.0125327	0.0302338	0.414527	0.678488	0.879729	0.0203812	1.20394	0.579624	0.56466	0.797304	-0.00972383	0.974485	-0.164217	0.869919	0.977524
C2orf42	-0.0218021	0.0100054	-2.17903	0.0293296	0.209718	-0.0263104	0.144882	-2.33667	0.0233276	0.170117	-0.00488281	0.130714	-0.223851	0.823367	0.96978
C2orf49	-0.00597625	0.00808201	-0.739451	0.459633	0.753291	-0.00736325	0.085124	-0.862318	0.392456	0.679884	0.00595388	0.140288	0.237746	0.812604	0.965216
C2orf68	-0.0218924	0.00819866	-2.67024	0.00757969	0.108529	-0.0179156	0.112452	-1.94413	0.0572765	0.270245	-0.0369926	0.103738	-2.06008	0.0422008	0.442936
C2orf69	0.00861799	0.0143701	0.599719	0.548694	0.810658	0.00117544	0.161407	0.067412	0.946529	0.98097	0.0243744	0.155869	0.960731	0.339193	0.789458
C2orf72	-0.0773978	0.0244898	-3.16041	0.00157548	0.0471595	-0.13916	0.44567	-4.58374	3.03082e-05	0.00564856	0.0376582	0.403232	0.908808	0.365814	0.803335
C2orf73	0.0140721	0.00471565	2.98414	0.0028438	0.0644317	0.0143174	0.0331516	3.00892	0.00402916	0.0674738	0.000577899	0.0254411	0.0163733	0.986982	0.99759
C2orf74	-0.000235157	0.0080872	-0.0290776	0.976803	0.992247	-0.00331619	0.0952301	-0.353224	0.725342	0.886193	0.00862685	0.0705944	0.541808	0.589254	0.895269
C2orf76	0.011885	0.0104171	1.14091	0.253909	0.578111	0.0236	0.159618	2.03898	0.0465287	0.243382	-0.0380653	0.148735	-1.59269	0.114641	0.589199
C2orf80	0.0226436	0.0199993	1.13222	0.257542	0.581214	0.0438772	0.308738	1.81162	0.0759731	0.307423	-0.0228621	0.295694	-0.644796	0.520656	0.866777
C2orf88	0.00238184	0.0219072	0.108724	0.913421	0.969993	-0.0350819	0.21738	-1.26844	0.211615	0.503753	0.0654667	0.389466	1.82411	0.0713652	0.517913
C3orf14	-0.00955978	0.00896418	-1.06644	0.286224	0.610151	-0.0128417	0.131464	-1.17056	0.247091	0.540644	-0.00296618	0.0865112	-0.190752	0.849138	0.972822
C3orf18	-0.0018008	0.00552647	-0.325849	0.744538	0.905673	-0.00111687	0.0508079	-0.167631	0.867521	0.951775	-0.00330906	0.0397316	-0.334443	0.738802	0.945785
C3orf20	-0.000219563	0.00577775	-0.0380015	0.969686	0.990324	0.000379638	0.0471841	0.0548386	0.956476	0.984683	-0.00159498	0.0294787	-0.152069	0.879464	0.979985
C3orf38	-0.0110617	0.0165735	-0.667432	0.504496	0.780036	0.00957502	0.275459	0.478605	0.634218	0.838104	-0.0562066	0.247374	-1.89951	0.0606143	0.494596
C3orf58	-0.0396526	0.0143482	-2.76359	0.00571689	0.0943939	-0.03841	0.249632	-2.19786	0.0324165	0.200093	-0.0422226	0.217787	-1.68	0.0963334	0.560848
C3orf62	-0.00849568	0.00871768	-0.974535	0.329791	0.651853	-0.00967322	0.106653	-1.07676	0.286538	0.581559	0.0105122	0.100106	0.291246	0.771688	0.955319
C3orf67	0.00973147	0.00764389	1.2731	0.202981	0.524944	0.0070315	0.0756579	0.842045	0.403603	0.687006	0.02369	0.0888217	1.24771	0.215289	0.698306
C3orf67-AS1	-0.00539339	0.00610637	-0.883239	0.377107	0.690785	-0.00628122	0.043758	-0.966998	0.338003	0.632387	0.00135608	0.0831024	0.0757178	0.939807	0.993334
C3orf70	-0.0580477	0.0419937	-1.3823	0.166881	0.478488	-0.125101	1.16972	-2.6037	0.0119803	0.120974	0.158887	1.35732	1.8385	0.0691985	0.512882
C3orf80	0.00676612	0.00308771	2.19131	0.0284296	0.206258	0.00701196	0.0278075	1.38982	0.170482	0.452327	0.00661891	0.00248233	1.6953	0.0933833	0.555322
C4orf19	0.0436104	0.0362347	1.20355	0.228763	0.554352	-0.00943813	0.660358	-0.212797	0.832422	0.937033	0.150076	0.747551	2.38849	0.01895	0.365436
C4orf3	0.00448503	0.00685821	0.653966	0.513134	0.784821	0.00540479	0.0843953	0.724092	0.472241	0.738268	-0.00049908	0.0876071	-0.0287229	0.977147	0.996068
C4orf33	-0.00893484	0.00761578	-1.1732	0.240715	0.566622	-0.00974417	0.0781307	-1.24841	0.217448	0.509741	0.00713166	0.0531799	0.205072	0.838092	0.9718
C4orf45	-0.0072369	0.00494605	-1.46317	0.143421	0.447538	-0.00791371	0.0460764	-1.54617	0.128104	0.394415	0.00231521	0.0784303	0.120406	0.904431	0.985082
C4orf47	0.0212993	0.0130865	1.62757	0.103616	0.385383	0.0191564	0.156997	1.19071	0.239317	0.534308	0.0254896	0.135201	1.13297	0.260155	0.73733
C4orf48	0.00212255	0.00770078	0.275628	0.782834	0.919025	0.00444465	0.11421	0.524019	0.602482	0.818925	-0.00877227	0.100578	-0.477477	0.634149	0.911161
C4orf50	0.000922095	0.00410788	0.22447	0.822392	0.934729	0.00426915	0.0298258	0.851682	0.398279	0.684534	-0.00592274	0.0203367	-0.826245	0.410792	0.828109
C5	-0.00263875	0.0137284	-0.192211	0.847577	0.94434	-0.00186759	0.17187	-0.115905	0.908173	0.966981	-0.00468114	0.178445	-0.178516	0.858708	0.975736
C5AR1	0.00199085	0.00307475	0.647484	0.517319	0.786969	0.00136285	0.00898933	0.426347	0.671607	0.858739	0.00976234	0.00624961	0.868156	0.38803	0.815249
C5orf15	-0.0141059	0.0169356	-0.832917	0.404891	0.711474	-0.0324366	0.279355	-1.75389	0.0853163	0.323647	0.0811082	0.300953	1.92429	0.0574322	0.491665
C5orf17	0.0142427	0.0288792	0.493183	0.621883	0.851708	0.0656441	0.0825009	1.18964	0.241335	0.53545	-0.00514804	0.0597429	-0.151898	0.87969	0.979985
C5orf22	-0.0234581	0.0109198	-2.14822	0.0316966	0.218966	-0.00841057	0.171409	-0.634893	0.52827	0.776138	-0.0553582	0.164632	-2.87007	0.00508586	0.266551
C5orf24	-0.013908	0.0133003	-1.04569	0.295706	0.619802	-0.00883541	0.215485	-0.636068	0.52751	0.775712	-0.0698087	0.146048	-1.51388	0.134383	0.613029
C5orf30	-0.0238829	0.00916605	-2.60558	0.00917176	0.122662	-0.0248961	0.134737	-2.44703	0.0178044	0.145878	-0.0195163	0.125725	-0.923994	0.357894	0.800586
C5orf34	-0.00940648	0.00414932	-2.26699	0.0233905	0.190516	-0.00979426	0.0267243	-2.05869	0.0445281	0.238424	-0.00817404	0.0285704	-0.963745	0.337687	0.788471
C5orf51	-0.0111032	0.00789882	-1.40568	0.159819	0.469484	-0.0115124	0.122425	-1.34912	0.183119	0.468646	-0.00865439	0.161352	-0.41457	0.679417	0.927446
C5orf66	-0.0012841	0.00544188	-0.235965	0.813459	0.930702	0.000782039	0.0344361	0.135093	0.893058	0.96235	-0.0169841	0.0913917	-1.06433	0.28995	0.760649
C6orf10	0.00694378	0.0149703	0.463839	0.642763	0.860914	0.0056967	0.0758119	0.367673	0.715003	0.881503	0.0244625	0.246217	0.421246	0.674803	0.924928
C6orf106	-0.0431411	0.0143974	-2.99646	0.00273137	0.0633755	-0.042305	0.317762	-2.5222	0.014749	0.133666	-0.0454815	0.270718	-1.62071	0.108486	0.579111
C6orf120	-0.0143038	0.00571977	-2.50077	0.0123925	0.143105	-0.0104644	0.0574954	-1.66589	0.101725	0.351293	-0.0329337	0.0677605	-2.38013	0.0193591	0.365555
C6orf136	-0.0104826	0.00815164	-1.28595	0.19846	0.520474	-0.0137935	0.119986	-1.44166	0.155369	0.432566	-0.00171511	0.0774912	-0.110158	0.912523	0.985722
C6orf203	-0.0060317	0.00916832	-0.657884	0.510613	0.782926	-0.00858455	0.109369	-0.861736	0.392773	0.680206	0.00810275	0.121262	0.345671	0.730375	0.94351
C6orf48	-0.00141117	0.00589838	-0.239247	0.810914	0.929594	-0.00334194	0.0596511	-0.516453	0.607718	0.822128	0.00807337	0.0642061	0.562917	0.574854	0.891452
C6orf62	-0.0194307	0.0188528	-1.03065	0.302703	0.627525	-0.0555543	0.414961	-2.42419	0.0188399	0.150342	0.056209	0.35478	1.69502	0.0934359	0.555322
C6orf89	-0.0210891	0.0171186	-1.23194	0.217971	0.543203	-0.0418089	0.415087	-2.17086	0.0345095	0.208011	0.0568866	0.314339	1.5226	0.131271	0.609054
C6orf99	-0.000831029	0.00263314	-0.315603	0.752303	0.908379	-0.00103919	0.0104243	-0.368856	0.713727	0.881205	0.000606526	0.020882	0.0819221	0.934886	0.992115
C7orf26	-0.0274998	0.0107398	-2.56054	0.0104508	0.132411	-0.0303718	0.130038	-2.51484	0.0150257	0.13501	-0.0166425	0.131951	-0.708742	0.480267	0.851251
C7orf43	-0.0103338	0.00501211	-2.06177	0.0392293	0.241154	-0.0136794	0.0511513	-2.31455	0.0246029	0.174945	-0.00176543	0.0344662	-0.186653	0.852342	0.973743
C7orf50	-0.00867385	0.0173597	-0.499653	0.617319	0.849183	-0.0176526	0.331786	-0.913949	0.364945	0.656128	0.029068	0.364054	0.734048	0.464777	0.848151
C8orf33	-0.00797359	0.00777452	-1.0256	0.305078	0.629946	-0.0132555	0.0557992	-1.50167	0.139683	0.412439	0.0102945	0.0867868	0.627094	0.532143	0.872485
C8orf34	-0.0260523	0.0104447	-2.4943	0.0126206	0.144195	-0.0278045	0.152218	-2.45182	0.017594	0.145006	-0.0162553	0.196198	-0.606198	0.545868	0.878986
C8orf37	-0.0150173	0.00767189	-1.95745	0.0502948	0.274519	-0.0148361	0.0875106	-1.72886	0.0897431	0.332927	-0.015739	0.0949602	-0.919168	0.360399	0.801621
C8orf37-AS1	0.00712787	0.00904699	0.787872	0.430772	0.732633	0.00387869	0.116172	0.396395	0.693429	0.871026	0.0262651	0.142956	1.10604	0.271579	0.747729
C8orf59	-0.0193185	0.0139056	-1.38926	0.164753	0.47663	-0.00845863	0.182175	-0.530214	0.598211	0.816765	-0.0536637	0.205297	-1.89152	0.0616847	0.497466
C8orf76	0.0163769	0.00550357	2.97568	0.00292338	0.0651013	0.0156367	0.0664714	2.60215	0.0120281	0.121098	0.0202284	0.0623592	1.47568	0.143428	0.624929
C9orf129	0.000396052	0.00812768	0.0487288	0.961135	0.986938	-0.00155439	0.0840326	-0.161254	0.872516	0.954095	0.00519317	0.0666483	0.343526	0.731983	0.943518
C9orf147	-0.00849253	0.0101122	-0.839834	0.401002	0.709207	-0.00306217	0.154013	-0.272207	0.786537	0.918302	-0.0313493	0.18119	-1.35833	0.177664	0.661828
C9orf153	0.0360775	0.0116498	3.09683	0.00195603	0.0526189	0.021255	0.111938	1.55617	0.12614	0.391402	0.0756495	0.10359	3.38977	0.001035	0.151556
C9orf16	-0.0124378	0.00841195	-1.47859	0.13925	0.442528	0.00322984	0.143366	0.320789	0.749651	0.898529	-0.0486539	0.103387	-3.17839	0.00201445	0.198965
C9orf24	-0.012262	0.00656453	-1.86792	0.0617737	0.300672	-0.0124824	0.0710728	-1.72149	0.0910811	0.334582	-0.0112604	0.0744912	-0.728485	0.468157	0.848295
C9orf3	-0.0392937	0.0348757	-1.12668	0.25988	0.583096	-0.0570275	1.52025	-1.36094	0.179376	0.464215	0.000685199	1.45282	0.0108908	0.991334	0.998082
C9orf40	-0.011089	0.00495172	-2.23942	0.0251287	0.195741	-0.0123379	0.0393632	-2.03898	0.0465285	0.243382	-0.00855718	0.0230027	-0.993233	0.323188	0.78379
C9orf41-AS1	-0.00357247	0.00716422	-0.498654	0.618023	0.849613	0.000648078	0.0626705	0.0856254	0.932092	0.976817	-0.0399186	0.118976	-1.79724	0.0755616	0.522661
C9orf72	-0.0127995	0.0136563	-0.93726	0.348625	0.667235	-0.0134079	0.22836	-0.877942	0.383997	0.674267	-0.0103718	0.231719	-0.33999	0.734635	0.944052
C9orf78	-0.00877678	0.00817888	-1.0731	0.283225	0.607281	-0.00219292	0.081581	-0.230545	0.818569	0.930961	-0.0274531	0.0782141	-1.71364	0.0899449	0.548498
C9orf84	0.0644831	0.0236986	2.72096	0.00650923	0.099983	0.0956039	0.238952	3.65449	0.000678567	0.0281034	-0.0778996	0.622348	-1.39214	0.167218	0.651508
C9orf85	-0.015712	0.0214311	-0.73314	0.463473	0.75535	-0.0515326	0.53659	-2.09158	0.0413574	0.229341	0.0956394	0.458882	2.20164	0.0301781	0.41012
CA1	-0.00211376	0.010011	-0.211144	0.832775	0.939835	0.00471259	0.0921351	0.442327	0.660079	0.852108	-0.0535931	0.171488	-1.83177	0.0702052	0.515433
CA10	0.0393584	0.0487464	0.807412	0.419429	0.724982	-0.0564161	4.22412	-1.00171	0.321103	0.616439	0.325371	3.96565	3.34311	0.00119724	0.154679
CA11	-0.0131869	0.00964876	-1.36669	0.171721	0.486452	-0.00249908	0.160372	-0.22033	0.826474	0.93489	-0.041174	0.103412	-2.24327	0.027267	0.396025
CA13	-0.00813657	0.0151123	-0.538406	0.590297	0.836839	-0.0225143	0.233886	-1.2089	0.232146	0.524825	0.0195823	0.201508	0.757276	0.45081	0.841144
CA2	0.00790702	0.00385833	2.04934	0.0404293	0.245229	0.00972536	0.0300622	2.15156	0.0360775	0.212413	0.00302523	0.0211709	0.408464	0.683877	0.928768
CA3	-0.0468556	0.02118	-2.21226	0.0269489	0.202731	-0.0428327	0.331153	-1.88647	0.0647983	0.285518	-0.0738147	0.254431	-1.25582	0.213149	0.696293
CA4	0.00441622	0.00258853	1.70607	0.0879948	0.356514	0.00402103	0.0180093	1.2766	0.207393	0.499286	0.00523837	0.00584252	1.15303	0.251871	0.729773
CA5B	0.00224329	0.0153324	0.14631	0.883677	0.95763	-0.0190139	0.316845	-1.03294	0.306392	0.603196	0.0504068	0.279502	1.81923	0.0721126	0.518429
CA7	0.000632344	0.0022383	0.282511	0.777552	0.916885	-0.000926932	0.00749107	-0.351862	0.726358	0.886737	0.0046802	0.00359255	1.10265	0.27304	0.748185
CA8	-0.111122	0.0478632	-2.32165	0.0202517	0.179592	-0.22321	0.842507	-3.18557	0.00277093	0.0552105	-0.0130683	0.721162	-0.199408	0.842381	0.972568
CAAP1	-0.00420877	0.0141798	-0.296815	0.766607	0.912553	-0.0243659	0.317655	-1.5141	0.13603	0.406997	0.0657812	0.318527	2.19367	0.0307658	0.413297
CAB39	-0.00878848	0.0248801	-0.353234	0.723913	0.898438	0.00425707	0.643074	0.145136	0.885162	0.958638	-0.0422514	0.575888	-0.899403	0.370774	0.807047
CAB39L	0.0182378	0.0184652	0.987687	0.323306	0.646556	0.0192045	0.494195	0.920889	0.361344	0.652803	0.0147292	0.423173	0.370725	0.71169	0.939365
CABIN1	-0.0331979	0.0285029	-1.16472	0.244133	0.570418	-0.00587797	0.412763	-0.166562	0.86846	0.951913	-0.0844603	0.489295	-1.74719	0.0839234	0.539086
CABLES1	-0.000530771	0.0733456	-0.00723657	0.994226	0.997655	-0.0762394	1.35253	-0.683262	0.49842	0.756104	0.0570692	1.04567	0.586369	0.55927	0.884606
CABLES2	-0.00534719	0.00524504	-1.01948	0.307977	0.632992	-0.00712646	0.043118	-1.17756	0.24431	0.539067	2.30947e-05	0.0342786	0.00219657	0.998252	0.999893
CABP1	0.0654217	0.0175554	3.72658	0.000194092	0.0146867	0.065318	0.468257	2.96403	0.00456615	0.0716952	0.0656018	0.291118	2.25876	0.0262483	0.395416
CABYR	0.00166395	0.00792233	0.210033	0.833642	0.93987	0.00257009	0.0955359	0.294523	0.769526	0.90947	-0.00258512	0.107952	-0.136806	0.891482	0.982133
CACFD1	-0.00637449	0.00568287	-1.1217	0.261989	0.584473	-0.00755256	0.0678578	-1.18867	0.239946	0.534608	-0.00166313	0.0418271	-0.13089	0.896154	0.984121
CACHD1	0.0280718	0.0231444	1.2129	0.225167	0.551231	0.0203772	0.630974	0.737705	0.463996	0.732441	0.0462022	0.575545	1.08966	0.278694	0.750807
CACNA1A	-0.107741	0.0619233	-1.73991	0.0818754	0.346673	-0.097818	2.97219	-1.2665	0.210956	0.502804	-0.125598	2.68676	-1.21222	0.228517	0.710832
CACNA1B	-0.000893442	0.0145436	-0.0614319	0.951015	0.984583	-0.00116466	0.341968	-0.0736502	0.94157	0.979689	0.000594777	0.11018	0.0160567	0.987233	0.99759
CACNA1C	0.0213477	0.0398434	0.535791	0.592103	0.837498	0.00960289	1.65592	0.208797	0.835419	0.938943	0.0566778	1.47845	0.710535	0.479161	0.851188
CACNA1D	-0.0591086	0.0420035	-1.40723	0.159358	0.469219	-0.174217	1.70263	-3.42925	0.00118952	0.0364585	0.189565	1.62089	2.53866	0.0127984	0.328719
CACNA1E	-0.0651075	0.0427463	-1.52312	0.12773	0.424847	-0.0818965	0.621229	-1.44822	0.155154	0.432209	-0.0427255	0.459509	-0.654362	0.514757	0.864002
CACNA1G	-0.00644518	0.0184836	-0.348697	0.727317	0.898655	-0.0473286	0.255357	-2.1291	0.0381938	0.219035	0.0851435	0.231145	2.55903	0.0121197	0.32571
CACNA1I	-0.00431332	0.00337079	-1.27962	0.20068	0.523312	-0.00286686	0.0329379	-0.707219	0.482575	0.745276	-0.00755468	0.0106536	-1.24495	0.216295	0.699512
CACNA2D1	-0.0081503	0.0401144	-0.203176	0.838997	0.942093	-0.0994607	2.14134	-2.083	0.0421644	0.232336	0.210902	1.70665	2.85171	0.00536339	0.27139
CACNA2D2	-0.0035432	0.00662404	-0.534899	0.59272	0.837834	-0.00094202	0.0929138	-0.119595	0.905263	0.966846	-0.00982648	0.0583993	-0.802683	0.424216	0.830325
CACNA2D3	-0.016951	0.0526519	-0.321945	0.747495	0.906994	-0.106691	2.16647	-1.7121	0.0928123	0.337991	0.206964	1.80828	2.10256	0.0382214	0.433451
CACNA2D3-AS1	0.0195447	0.00779295	2.508	0.0121417	0.141197	0.0283983	0.0276839	3.06461	0.00383902	0.0661101	-0.00184391	0.0653603	-0.128024	0.898408	0.984121
CACNB1	0.000883777	0.00726569	0.121637	0.903187	0.965428	0.00141154	0.0916095	0.179536	0.858212	0.948507	-0.00220385	0.0747819	-0.115891	0.908004	0.985082
CACNB2	-0.0614287	0.0428283	-1.4343	0.151486	0.458945	-0.168897	0.812437	-3.27122	0.00205527	0.0474973	0.175637	0.750468	2.29039	0.0244772	0.390794
CACNB3	-0.0047554	0.00354954	-1.33972	0.180336	0.497788	-0.00502062	0.0312993	-1.19578	0.237185	0.531639	-0.00409097	0.0162615	-0.615593	0.539675	0.876266
CACNB4	-0.0127391	0.0182734	-0.697138	0.485716	0.769567	-0.0416766	0.424201	-2.07127	0.0432914	0.235638	0.123455	0.371419	2.82816	0.0057397	0.280229
CACNG2	-0.00213867	0.0243372	-0.0878767	0.929975	0.976186	-0.0523812	0.659615	-1.82977	0.072995	0.301983	0.128832	0.551123	2.78736	0.00644925	0.290576
CACNG3	-0.00823073	0.00775355	-1.06154	0.288443	0.612676	-0.0275475	0.149335	-2.70945	0.00909457	0.104016	0.0186172	0.0461377	1.55319	0.123792	0.600572
CACNG4	-0.0873788	0.0553425	-1.57887	0.114365	0.405242	-0.231449	1.49806	-2.88941	0.00601988	0.083264	0.0441979	1.34997	0.577368	0.565094	0.887191
CACNG7	0.0150991	0.0210862	0.716068	0.473949	0.762882	0.0225259	0.53167	0.926407	0.358497	0.649992	-0.00742428	0.454088	-0.17533	0.861204	0.976787
CACNG8	-0.0222542	0.0240702	-0.924552	0.355199	0.673392	-0.0307456	0.591353	-1.06538	0.291605	0.587737	-0.00284359	0.470036	-0.0651719	0.948178	0.993668
CACTIN	0.00527565	0.00444928	1.18573	0.235729	0.562313	0.00251676	0.0443277	0.487245	0.628124	0.834532	0.013209	0.0245856	1.50804	0.134953	0.613316
CACUL1	0.00474639	0.0180421	0.263073	0.792495	0.921255	-0.00572651	0.536916	-0.281526	0.77942	0.914706	0.0433815	0.486486	1.11039	0.269711	0.745374
CACYBP	0.0250807	0.0232722	1.07771	0.281162	0.605899	-0.0164354	0.207748	-0.46055	0.64763	0.846248	0.0558005	0.237819	1.81775	0.072341	0.518429
CAD	0.000256878	0.007116	0.0360986	0.971204	0.991277	0.000256247	0.106213	0.0329435	0.973845	0.991146	0.000260117	0.0915286	0.0147607	0.988255	0.997752
CADM1	0.0136486	0.0540567	0.252488	0.800664	0.924538	-0.0435919	3.08085	-0.669662	0.506024	0.761083	0.140818	2.88954	1.45134	0.150069	0.633759
CADM2	0.0680114	0.0634552	1.0718	0.283809	0.607817	0.0133805	5.6853	0.163417	0.870821	0.953053	0.150161	5.36393	1.49554	0.138179	0.618235
CADM2-AS1	0.016291	0.00822181	1.98143	0.0475426	0.267978	0.0152692	0.0434562	1.70442	0.0952831	0.341346	0.0217481	0.124376	1.05048	0.296235	0.766175
CADM2-AS2	0.00558027	0.00716988	0.778293	0.436396	0.736309	0.00558751	0.0467947	0.734125	0.466308	0.734385	0.00552323	0.121053	0.258474	0.796616	0.96153
CADM3	-0.0201283	0.0187811	-1.07173	0.283841	0.607817	-0.010855	0.331256	-0.550697	0.58419	0.808324	-0.111477	0.298713	-1.80192	0.0756221	0.522661
CADM4	-0.0505008	0.0261908	-1.92819	0.0538312	0.283768	-0.0514015	0.499687	-1.70432	0.0942662	0.340388	-0.0477382	0.590759	-0.903803	0.368448	0.805537
CADPS	-0.0363424	0.0524005	-0.69355	0.487964	0.770836	-0.0456127	1.82207	-0.754031	0.454217	0.725329	-0.0084758	1.42742	-0.0808145	0.935782	0.992205
CADPS2	-0.0179756	0.0328378	-0.547407	0.584099	0.833037	-0.0118669	1.077	-0.314342	0.754514	0.900941	-0.0369667	0.775257	-0.555364	0.579986	0.89316
CALB1	-0.00225815	0.00302726	-0.745937	0.455706	0.7503	-0.00349923	0.0172313	-1.05491	0.296325	0.592702	0.00392712	0.0209077	0.530317	0.597163	0.898149
CALCOCO1	0.0323547	0.0209042	1.54776	0.12168	0.415119	0.0256293	0.371943	0.971624	0.335787	0.630078	0.0437102	0.314114	1.27526	0.205413	0.687646
CALCOCO2	0.0194323	0.0172326	1.12765	0.259467	0.582944	0.0395367	0.326453	1.91166	0.0614138	0.279385	-0.0262195	0.320274	-0.841302	0.402349	0.824201
CALCRL	-0.0721153	0.0445749	-1.61784	0.105696	0.389204	-0.127905	1.33421	-2.19518	0.0328634	0.20178	0.00661149	1.29059	0.0955208	0.924108	0.98927
CALD1	0.00432015	0.0391956	0.11022	0.912235	0.969694	0.0803094	1.21586	1.58104	0.119955	0.383072	-0.107514	1.07135	-1.74473	0.084354	0.539358
CALM1	-0.061485	0.0311403	-1.97445	0.048331	0.26977	-0.0882016	1.35282	-2.50997	0.0152114	0.13558	0.0362299	0.960066	0.539101	0.591113	0.895829
CALM3	0.00271621	0.018887	0.143813	0.885648	0.958234	0.0122628	0.454295	0.5996	0.551366	0.78972	-0.0526155	0.242544	-1.06862	0.288587	0.758625
CALN1	0.0483715	0.0423948	1.14098	0.253879	0.578111	0.090202	0.591329	1.67381	0.101746	0.351293	-0.0195536	0.493506	-0.284739	0.776586	0.95591
CALR	-0.0302908	0.0180397	-1.67912	0.0931294	0.365479	-0.0247078	0.280095	-1.23796	0.221268	0.513489	-0.0552097	0.354449	-1.30935	0.193661	0.676731
CALU	-0.0108039	0.0141578	-0.763104	0.445401	0.743207	-0.00153327	0.254417	-0.0923706	0.926757	0.974757	-0.0355517	0.210323	-1.31087	0.193146	0.676105
CALY	-0.0204766	0.0155646	-1.31559	0.188313	0.507453	-0.0019985	0.386776	-0.107294	0.914967	0.969352	-0.063238	0.150346	-2.23179	0.0281079	0.40024
CAMK1	-0.0195098	0.0078073	-2.49892	0.0124574	0.143357	-0.0179478	0.121079	-2.0381	0.0466194	0.24364	-0.0252476	0.12537	-1.49592	0.138081	0.618235
CAMK1D	0.0105392	0.0362079	0.291075	0.770994	0.913457	-0.0157099	1.38125	-0.343906	0.732298	0.889954	0.0549018	1.1267	0.924489	0.357638	0.800586
CAMK1G	0.00272041	0.00377404	0.72082	0.47102	0.760583	0.00547142	0.0284651	1.13143	0.263043	0.558993	-0.00156577	0.0109075	-0.259398	0.795905	0.961121
CAMK2A	-0.0298346	0.0110515	-2.69961	0.00694209	0.104176	-0.0329746	0.26134	-2.49416	0.0158285	0.138159	-0.0225512	0.128533	-1.11996	0.265629	0.741272
CAMK2B	0.0387439	0.0173859	2.22847	0.0258492	0.19806	0.0236896	0.458546	1.14257	0.258429	0.554601	0.0744021	0.30296	2.33164	0.0218913	0.374445
CAMK2D	0.018958	0.0969842	0.195476	0.845021	0.943175	0.0764144	1.65996	0.579351	0.565644	0.797756	-0.0486736	1.54802	-0.340137	0.734717	0.944052
CAMK2G	-0.0016831	0.0223883	-0.0751774	0.940074	0.980552	-0.0208458	0.761825	-0.790391	0.432874	0.708379	0.0477372	0.537906	1.12708	0.262623	0.738969
CAMK2N1	-0.010326	0.0192819	-0.53553	0.592284	0.837498	0.00420571	0.517485	0.179379	0.858334	0.948551	-0.0406927	0.349191	-1.20063	0.23296	0.712961
CAMK2N2	-0.00280462	0.00781659	-0.358804	0.719742	0.896587	-0.00270032	0.0793957	-0.296259	0.768208	0.908654	-0.00309457	0.078677	-0.203632	0.839088	0.9718
CAMK4	-0.0737852	0.035796	-2.06127	0.0392775	0.241154	-0.135556	0.976505	-3.12721	0.00288332	0.0563736	0.0586544	0.81796	0.924106	0.357836	0.800586
CAMKK1	-0.00107866	0.00701142	-0.153844	0.877733	0.956375	-0.00068272	0.100144	-0.0873325	0.930741	0.976556	-0.00270711	0.0446107	-0.170753	0.864853	0.976787
CAMKK2	0.00208642	0.0120446	0.173225	0.862475	0.950309	0.00361771	0.23157	0.267873	0.789852	0.919386	-0.00386581	0.151191	-0.145186	0.88488	0.981169
CAMKMT	0.0591652	0.0280811	2.10694	0.0351231	0.229034	0.0939758	0.909625	2.84716	0.00629263	0.0847452	-0.0320596	0.827484	-0.600003	0.549971	0.880244
CAMKV	-0.0102916	0.00831588	-1.23759	0.215869	0.540374	0.00650546	0.130621	0.476691	0.635598	0.838874	-0.0202121	0.0394114	-1.92718	0.057027	0.491665
CAMLG	0.0118369	0.0128018	0.924628	0.355159	0.673392	0.016044	0.2373	1.05646	0.295621	0.592453	0.00150693	0.183411	0.0633251	0.949644	0.994008
CAMSAP1	0.00994196	0.0159927	0.621657	0.534168	0.799518	0.01321	0.387277	0.744615	0.459842	0.728985	-0.00423276	0.394027	-0.114562	0.909041	0.985082
CAMSAP2	-0.00844871	0.0387315	-0.218135	0.827324	0.936861	-0.0500578	2.05662	-1.12578	0.265408	0.56158	0.122403	1.91915	1.5523	0.124005	0.600572
CAMSAP3	0.00546072	0.00692994	0.787989	0.430703	0.732633	0.00554226	0.0833203	0.622543	0.536294	0.780365	0.00533533	0.0480799	0.483301	0.630024	0.908889
CAMTA1	0.063222	0.0492777	1.28297	0.199501	0.521783	0.0405869	2.60582	0.709074	0.481432	0.745088	0.128035	2.57794	1.32189	0.189466	0.672932
CAMTA2	-0.0289332	0.0113402	-2.55139	0.0107293	0.134175	-0.0122777	0.178928	-0.916216	0.363765	0.654867	-0.0709533	0.174971	-3.33352	0.00123463	0.156784
CAND1	-0.0184613	0.0203423	-0.907532	0.364126	0.679748	-0.0153849	0.528547	-0.633263	0.529326	0.776483	-0.025677	0.489841	-0.690098	0.491861	0.857048
CAND2	0.00852905	0.0116489	0.732175	0.464062	0.75567	-0.00513151	0.183173	-0.37286	0.710762	0.879959	0.0430416	0.158824	1.96759	0.0521112	0.482296
CANT1	-0.00636418	0.00564786	-1.12683	0.259814	0.583096	-0.0135169	0.0614216	-2.1779	0.0339522	0.206049	0.0280975	0.0345789	2.06251	0.0423578	0.442974
CANX	-0.0262387	0.0237722	-1.10375	0.2697	0.594163	-0.0292887	0.579457	-1.1391	0.25986	0.555478	-0.00828321	0.641678	-0.132775	0.894661	0.983784
CAP1	-0.0222918	0.01346	-1.65616	0.0976904	0.374399	-0.0329232	0.187578	-2.11205	0.0394838	0.223645	0.0088635	0.164425	0.332152	0.740526	0.945871
CAP2	-0.0186901	0.0252336	-0.740684	0.458885	0.752508	-0.0474908	0.368232	-1.52434	0.134207	0.404892	0.0362319	0.251516	0.842155	0.402093	0.824201
CAPN1	-0.00363786	0.00879705	-0.413532	0.679217	0.879989	-0.00155203	0.11114	-0.162312	0.871686	0.953639	-0.0151322	0.0914552	-0.674142	0.502	0.861385
CAPN10	0.00882168	0.00703064	1.25475	0.20957	0.533013	0.0088236	0.0956457	1.09325	0.279301	0.572964	0.00881564	0.0527464	0.615785	0.539586	0.876259
CAPN14	-0.00170441	0.00288158	-0.591484	0.554196	0.813379	-0.00139854	0.0137348	-0.414389	0.680287	0.863625	-0.00252724	0.0113386	-0.456559	0.649058	0.915144
CAPN15	-0.00123679	0.00937467	-0.131928	0.895041	0.962423	-0.00543276	0.122297	-0.480225	0.633073	0.83755	0.00795962	0.0836781	0.475252	0.635728	0.911317
CAPN2	0.0499865	0.0280168	1.78416	0.074397	0.330185	0.0656194	0.545573	2.11081	0.0395955	0.223948	-0.0176288	0.560571	-0.272669	0.785757	0.959346
CAPN5	0.0030494	0.0124146	0.24563	0.805969	0.927138	0.00244989	0.185133	0.174783	0.861926	0.949705	0.00523135	0.181979	0.195633	0.845326	0.972682
CAPN7	0.0352993	0.0326053	1.08262	0.278975	0.603737	0.0643958	0.860791	1.70279	0.0945533	0.340468	-0.0489683	0.928055	-0.760867	0.448672	0.840061
CAPNS1	-0.0353966	0.00903927	-3.91587	9.00785e-05	0.00963756	-0.0326976	0.142926	-3.12118	0.00293347	0.0567574	-0.0432617	0.106287	-2.41911	0.0175155	0.359519
CAPRIN1	-0.032317	0.0206896	-1.562	0.118289	0.410203	-0.0458258	0.436147	-1.87415	0.0665089	0.289567	0.00173478	0.43522	0.0446867	0.964453	0.996068
CAPRIN2	0.011122	0.0159517	0.697229	0.48566	0.769567	0.00674441	0.468159	0.388152	0.699481	0.875014	0.0345932	0.496193	0.859799	0.392123	0.817881
CAPS	-0.00563903	0.00519713	-1.08503	0.277909	0.602709	-0.00913002	0.0537236	-1.54349	0.128752	0.395674	0.00617784	0.0355994	0.567663	0.57164	0.890159
CAPS2	-0.0231974	0.0260899	-0.889133	0.373932	0.688461	-0.0434212	0.900826	-1.44527	0.154357	0.431272	0.0388285	0.857053	0.737975	0.462398	0.846424
CAPZA1	-0.021337	0.02185	-0.976519	0.328807	0.651093	-0.00672913	0.521649	-0.273785	0.78533	0.918016	-0.0763976	0.601065	-1.60104	0.112778	0.586261
CAPZA2	0.00759389	0.0182448	0.416223	0.677247	0.879082	0.026202	0.491738	1.27484	0.20801	0.499737	-0.0615643	0.419797	-1.55374	0.123662	0.600572
CAPZB	-0.00353933	0.0204998	-0.172652	0.862925	0.950575	-0.0204469	0.739515	-0.886452	0.379438	0.669983	0.0600153	0.639472	1.34201	0.182877	0.665759
CARD19	0.0023138	0.0122088	0.18952	0.849686	0.945338	0.0169912	0.167377	1.19585	0.237157	0.531639	-0.0391002	0.162761	-1.63826	0.104765	0.572059
CARD8	-0.0212493	0.0128637	-1.65188	0.0985586	0.376478	-0.0325768	0.238571	-2.19106	0.0329327	0.201984	0.0124728	0.209893	0.486204	0.627973	0.908811
CARF	-0.0383746	0.018679	-2.05442	0.0399348	0.243873	-0.0461189	0.372028	-2.11373	0.0393337	0.223339	-0.0171241	0.388794	-0.47379	0.636766	0.911925
CARHSP1	-0.00638848	0.0103326	-0.618283	0.536389	0.801393	-0.00330647	0.156472	-0.296508	0.768018	0.908616	-0.0250951	0.188107	-0.913441	0.363386	0.802338
CARM1	-0.000279781	0.0125187	-0.022349	0.98217	0.993519	0.00332452	0.198569	0.234445	0.815557	0.929863	-0.0130118	0.189206	-0.488214	0.626554	0.908008
CARMIL1	0.0103354	0.00858608	1.20374	0.22869	0.554352	0.0163713	0.189976	1.30091	0.198999	0.48893	0.00507866	0.0581671	0.432442	0.666427	0.921862
CARMIL2	0.000694362	0.00282704	0.245615	0.80598	0.927138	0.00211636	0.0148226	0.604154	0.548358	0.788093	-0.00196162	0.00641172	-0.409741	0.682944	0.92861
CARMIL3	-0.0145059	0.0066013	-2.19742	0.0279902	0.20483	-0.0145742	0.0640462	-1.86676	0.0675547	0.292357	-0.0143346	0.0668587	-1.15938	0.249287	0.728937
CARNMT1	-0.0335859	0.0175964	-1.90868	0.0563034	0.289833	-0.041842	0.322317	-2.23029	0.0300507	0.192717	0.0268003	0.303414	0.52821	0.598802	0.898798
CARNS1	-0.00313952	0.00491093	-0.639293	0.522632	0.79151	-0.0038235	0.0408149	-0.611678	0.543405	0.784769	-0.00203656	0.0228014	-0.256566	0.798084	0.961757
CARS	-0.015599	0.0302901	-0.514988	0.606561	0.844116	-0.00629821	0.27853	-0.151134	0.880632	0.957263	-0.0260162	0.284297	-0.589893	0.556793	0.884158
CARS2	0.00833589	0.0164961	0.505325	0.61333	0.847039	0.0139774	0.327725	0.714281	0.478234	0.742772	-0.00551897	0.274995	-0.179969	0.857571	0.975515
CASC1	0.00684267	0.00589255	1.16124	0.245544	0.570727	0.0071567	0.0474526	1.09238	0.279681	0.573101	0.00551291	0.0301969	0.408924	0.683697	0.928632
CASC15	-0.0707921	0.0313111	-2.26093	0.0237636	0.191351	-0.0677681	0.586032	-1.84382	0.0711966	0.298556	-0.0787942	0.606439	-1.31788	0.190798	0.675094
CASC2	-0.00686006	0.00982219	-0.698425	0.484912	0.769241	-0.0201471	0.134146	-1.72279	0.0908442	0.33434	0.0249599	0.0999072	1.3792	0.17116	0.656022
CASC3	0.0345266	0.0164189	2.10286	0.0354784	0.229417	0.0446276	0.324833	2.59998	0.0120953	0.121219	-0.074214	0.300022	-1.31777	0.191519	0.67592
CASC4	0.0629086	0.033653	1.86933	0.0615765	0.30025	0.0532919	1.32523	1.3464	0.18399	0.469732	0.0879948	1.25269	1.37646	0.172003	0.657081
CASD1	-0.0165761	0.0228191	-0.72641	0.467587	0.758439	-0.0316026	0.888891	-1.2044	0.233864	0.527279	0.0300589	0.78156	0.650274	0.517128	0.865334
CASK	-0.152183	0.0539044	-2.82321	0.00475454	0.0860006	-0.263263	2.50764	-4.04299	0.00017441	0.0139952	0.0896943	2.25302	0.933462	0.353012	0.798788
CASKIN1	-0.00919365	0.017467	-0.526344	0.598649	0.841692	-0.0145883	0.447479	-0.735591	0.465271	0.733653	0.00946419	0.419964	0.256605	0.798054	0.961757
CASP2	0.000904378	0.00762105	0.118668	0.905538	0.966872	-0.00289522	0.106154	-0.346403	0.730431	0.888837	0.0196462	0.100674	1.05838	0.292638	0.763319
CASP3	-0.00313629	0.0063624	-0.492942	0.622054	0.85184	-0.00391054	0.097291	-0.552384	0.583042	0.80751	0.000115712	0.0903405	0.00797526	0.993654	0.998757
CASP6	0.00741697	0.0039479	1.87871	0.0602837	0.298354	0.00346658	0.0341769	0.743235	0.46067	0.729684	0.0173981	0.0214983	2.34669	0.0210756	0.371832
CASP8AP2	-0.00148528	0.0154991	-0.0958304	0.923655	0.974777	-0.000929493	0.362195	-0.0515753	0.959064	0.985416	-0.00306397	0.276559	-0.100876	0.919867	0.988252
CASP9	0.00449948	0.00686185	0.655724	0.512002	0.78412	-0.000811594	0.0878876	-0.10085	0.920056	0.972133	0.0186451	0.0838627	1.41965	0.159073	0.644319
CAST	-0.027239	0.0230905	-1.17966	0.238135	0.564119	-0.0221659	0.396531	-0.822556	0.414533	0.692203	-0.0412531	0.416826	-0.921055	0.359418	0.80143
CAT	-0.0372915	0.0146786	-2.54054	0.0110681	0.136674	-0.0412702	0.214941	-2.36379	0.0218443	0.165263	-0.0276993	0.210385	-1.02176	0.309559	0.779024
CATSPER2	0.0142319	0.0209659	0.678812	0.497257	0.776891	0.030877	0.448322	1.21064	0.231486	0.52396	-0.0204571	0.31852	-0.55561	0.579819	0.89316
CATSPERB	0.0078883	0.00332479	2.37257	0.0176648	0.167998	0.00530791	0.0189484	1.45886	0.150593	0.426496	0.0209509	0.0245126	2.5593	0.0121111	0.32571
CATSPERG	-0.0134073	0.00885476	-1.51413	0.129993	0.428183	-0.0139939	0.0948086	-1.4275	0.159388	0.436174	-0.0108077	0.0868348	-0.523716	0.601751	0.900246
CAV2	0.00229043	0.0112726	0.203186	0.838989	0.942093	0.0137278	0.077252	0.987106	0.329125	0.623906	-0.019618	0.101276	-1.01923	0.310751	0.779024
CAV3	0.0276454	0.0102302	2.70233	0.00688561	0.103868	0.0248303	0.0701695	2.30536	0.0256038	0.179195	0.0536034	0.206596	1.63893	0.104626	0.572059
CBARP	0.0206711	0.00915847	2.25704	0.0240055	0.19208	0.0166047	0.122862	1.59473	0.116807	0.378493	0.0345719	0.0865805	1.79582	0.075789	0.523184
CBFA2T2	-0.0224004	0.0265674	-0.843153	0.399143	0.708216	-0.0340461	0.937566	-1.07871	0.285675	0.580544	0.00591221	0.841129	0.120138	0.904635	0.985082
CBFA2T3	0.000652084	0.00329176	0.198096	0.84297	0.942826	-0.00100545	0.0171896	-0.260851	0.795234	0.921492	0.00511821	0.00888844	0.808938	0.420627	0.829167
CBFB	-0.0185931	0.030935	-0.601038	0.547815	0.810188	0.00130087	0.911824	0.0369247	0.970686	0.9904	-0.0855798	0.985137	-1.32379	0.188835	0.672799
CBL	0.00874383	0.0185191	0.472151	0.636819	0.858528	0.0167597	0.377269	0.767926	0.44599	0.719718	-0.0118712	0.350121	-0.339181	0.735242	0.944052
CBLB	-0.0150241	0.028572	-0.525832	0.599005	0.841692	-0.0387708	0.900429	-1.09027	0.280598	0.574349	0.0282286	0.784578	0.588188	0.55784	0.884158
CBLL1	-0.00721605	0.00887836	-0.812769	0.416351	0.722275	-0.007354	0.11545	-0.710868	0.480329	0.744194	-0.0068304	0.105712	-0.394885	0.693837	0.933315
CBLN2	0.00561637	0.0119113	0.471518	0.637271	0.858757	0.00346818	0.274303	0.235615	0.814653	0.929618	0.0096915	0.122966	0.478034	0.633754	0.91113
CBLN4	0.00710871	0.00369113	1.92589	0.054118	0.284243	0.00788854	0.0298072	1.67959	0.0990109	0.347449	0.00584905	0.0076444	0.979859	0.329712	0.786897
CBR1	-0.0486065	0.0124461	-3.90537	9.40805e-05	0.00965273	-0.0470074	0.185908	-3.54621	0.000834821	0.0311353	-0.0605105	0.259469	-1.67308	0.0976911	0.56234
CBR3	0.00088653	0.00510486	0.173664	0.86213	0.950111	-0.000599929	0.0343043	-0.112301	0.911016	0.967853	0.0165118	0.0527761	0.953321	0.343322	0.794121
CBR4	0.0287219	0.0368655	0.779099	0.435921	0.736308	0.00237913	1.242	0.054008	0.957135	0.98501	0.0902923	1.30808	1.34071	0.183299	0.666102
CBWD1	0.0138405	0.00875666	1.58056	0.113978	0.404489	0.0111068	0.086864	1.14891	0.255829	0.552222	0.0263351	0.117336	1.27422	0.205779	0.688247
CBWD2	-0.00527588	0.00898159	-0.58741	0.556928	0.815112	-0.00792902	0.137185	-0.822759	0.414386	0.692203	0.0122604	0.189084	0.494844	0.621884	0.906241
CBWD3	0.000238205	0.00884808	0.0269217	0.978522	0.992349	0.00382605	0.12368	0.401461	0.689719	0.869023	-0.0221641	0.157723	-0.930706	0.354429	0.8
CBWD5	0.00574831	0.0185531	0.30983	0.75669	0.909604	-0.00227217	0.458013	-0.112041	0.911221	0.967853	0.0469205	0.541475	1.02117	0.30984	0.779024
CBX1	-0.0257881	0.0101253	-2.5469	0.0108684	0.135036	-0.0149495	0.147854	-1.29728	0.200238	0.490202	-0.0624904	0.155482	-2.94686	0.00406246	0.251047
CBX3	0.00467052	0.0167784	0.278364	0.780733	0.918131	-0.00141307	0.284529	-0.0763514	0.939431	0.978923	0.0327413	0.353765	0.823572	0.412301	0.828109
CBX4	-0.0202553	0.00781063	-2.5933	0.00950601	0.124537	-0.025676	0.118557	-2.99643	0.00417239	0.0684624	0.00637165	0.0994059	0.335502	0.738006	0.945499
CBX5	0.0157462	0.021028	0.748822	0.453965	0.749843	0.00442574	0.440844	0.176696	0.860431	0.948982	0.0427764	0.445787	1.10523	0.271927	0.748185
CBX6	-0.00826442	0.0143892	-0.574351	0.56573	0.822753	-0.0147524	0.284296	-0.921215	0.361175	0.6526	0.0189274	0.337106	0.57733	0.565119	0.887191
CBX7	0.00551196	0.0125086	0.440653	0.659464	0.869974	0.0181243	0.210431	1.21352	0.230391	0.522302	-0.0241192	0.162635	-1.05359	0.294815	0.765358
CBY1	-0.00548462	0.0087067	-0.629931	0.52874	0.79582	-0.0043775	0.105828	-0.422718	0.674237	0.860147	-0.00815474	0.0731603	-0.507068	0.613314	0.904178
CC2D1A	0.0188764	0.0293286	0.643618	0.519823	0.789056	0.00786272	0.478884	0.213333	0.832007	0.936874	0.0378906	0.42385	0.782428	0.435962	0.833869
CC2D1B	0.00786199	0.00687906	1.14289	0.253085	0.577189	0.0156786	0.0745368	2.04158	0.0462601	0.242462	-0.0238742	0.0795771	-1.54284	0.126285	0.603785
CC2D2A	0.0117411	0.0228142	0.514638	0.606806	0.844116	-0.0115571	0.609648	-0.445932	0.65749	0.850571	0.0919514	0.661013	1.91216	0.0589505	0.494596
CC2D2B	-0.0107214	0.012001	-0.893374	0.371657	0.68734	-0.0120459	0.140141	-0.937593	0.35277	0.644524	-0.001654	0.239391	-0.0492031	0.960864	0.995494
CCAR1	0.0472072	0.0257477	1.83345	0.0667358	0.312326	0.0556068	0.768759	1.89753	0.0632938	0.283147	0.0187719	0.589105	0.348154	0.728516	0.943275
CCAR2	-0.00995813	0.00940538	-1.05877	0.289705	0.614002	-0.00815972	0.110309	-0.731623	0.467669	0.734912	-0.0143863	0.110402	-0.822038	0.41317	0.828133
CCBE1	0.00318058	0.00347622	0.914955	0.360215	0.67653	0.00428326	0.0258695	1.07124	0.288986	0.584396	-0.000233321	0.0135952	-0.0331639	0.973615	0.996068
CCDC102B	-0.0354855	0.0186719	-1.90047	0.057371	0.292059	-0.0596199	0.318145	-2.59634	0.0122092	0.121934	0.0116103	0.249192	0.361944	0.71822	0.941459
CCDC106	-0.00345602	0.00638888	-0.540943	0.588547	0.836078	-0.00784723	0.066507	-1.07683	0.286505	0.581559	0.0111314	0.0595512	0.838079	0.404147	0.824709
CCDC107	-0.00805454	0.00975838	-0.825397	0.409146	0.715812	0.000666324	0.118167	0.0567754	0.954941	0.984155	-0.0275896	0.0996755	-1.5707	0.119668	0.598134
CCDC112	-0.00362531	0.0127721	-0.283847	0.776528	0.916244	-0.0148149	0.228326	-0.968545	0.337237	0.631363	0.0221402	0.211362	0.953872	0.342635	0.793326
CCDC113	-0.00229293	0.00520132	-0.440837	0.659331	0.869898	-0.00561342	0.0472414	-1.01397	0.315274	0.610649	0.0226974	0.0515649	1.49447	0.138723	0.618235
CCDC115	0.00354803	0.00685921	0.517265	0.604971	0.843658	0.00947032	0.07921	1.20973	0.231833	0.524437	-0.016024	0.0628243	-1.12595	0.2631	0.738969
CCDC117	-0.00114821	0.00868073	-0.132271	0.89477	0.962416	-0.0146718	0.0729966	-1.50267	0.139096	0.41158	0.0498652	0.0905927	2.62956	0.0100132	0.31204
CCDC12	0.00158095	0.0134975	0.11713	0.906757	0.967116	0.000911215	0.217998	0.0560418	0.955522	0.984463	0.00306546	0.19313	0.126633	0.899506	0.984252
CCDC120	0.00241543	0.0054625	0.442183	0.658357	0.869547	-0.00122202	0.0681543	-0.194917	0.846214	0.944803	0.0138803	0.0438878	1.24705	0.215528	0.698602
CCDC122	-0.0518165	0.017822	-2.90745	0.00364387	0.0728458	-0.0626196	0.280227	-2.82035	0.00679543	0.0885103	-0.0322471	0.226864	-1.07912	0.283341	0.754519
CCDC124	-0.00143502	0.00600358	-0.239027	0.811084	0.929623	0.000516773	0.069346	0.0733683	0.941793	0.979689	-0.00661967	0.0692114	-0.576637	0.565586	0.887191
CCDC125	-0.00434968	0.012175	-0.357262	0.720895	0.896963	-0.0109819	0.220143	-0.828886	0.410942	0.690681	0.0316542	0.215233	1.02542	0.307838	0.777569
CCDC126	0.0184067	0.0177489	1.03706	0.299707	0.623668	0.0293935	0.224954	1.30335	0.198783	0.488815	0.000527119	0.232683	0.0183222	0.985421	0.997331
CCDC127	-0.00952214	0.00767393	-1.24084	0.214664	0.538875	-0.00720123	0.0641968	-0.855991	0.395919	0.682304	-0.021022	0.0996965	-1.12258	0.26452	0.740681
CCDC13	-0.000149609	0.00362032	-0.041325	0.967037	0.989356	0.00534276	0.020997	1.1542	0.253674	0.549564	-0.00880109	0.0123951	-1.51491	0.133206	0.61174
CCDC130	0.0063602	0.01556	0.408753	0.682721	0.881141	-0.0140447	0.266574	-0.779693	0.439091	0.713801	0.0663452	0.214769	2.14816	0.0343145	0.426011
CCDC134	-0.00607326	0.00657371	-0.92387	0.355554	0.673491	-0.00674067	0.0705742	-0.93319	0.355017	0.646528	-0.00285497	0.0670143	-0.179992	0.857553	0.975515
CCDC136	0.0273609	0.0150457	1.81852	0.0689846	0.317502	0.0208148	0.310436	1.22079	0.227648	0.520688	0.050393	0.274698	1.57566	0.118519	0.594964
CCDC137	0.00451669	0.00638828	0.707028	0.479549	0.766523	0.00608917	0.0686675	0.860472	0.393462	0.680811	-0.00240795	0.0646282	-0.162151	0.87154	0.977657
CCDC138	-0.0268679	0.0113604	-2.36504	0.018028	0.170052	-0.0266752	0.256588	-2.03187	0.0472689	0.245479	-0.027442	0.182448	-1.2107	0.229096	0.710967
CCDC14	-0.073252	0.0252159	-2.90499	0.00367264	0.0732943	-0.145727	0.747548	-4.85365	1.1383e-05	0.00355488	0.100247	0.654502	2.15797	0.0335206	0.42345
CCDC142	0.00546033	0.00969568	0.563172	0.573318	0.825777	0.00675098	0.0850166	0.679612	0.499752	0.756729	-0.0205196	0.0841209	-0.460414	0.6466	0.914033
CCDC144NL	0.000164584	0.00981014	0.0167769	0.986615	0.994524	0.00288436	0.0502944	0.259674	0.79639	0.921703	-0.00947968	0.0550879	-0.453216	0.651713	0.915818
CCDC144NL-AS1	0.0421503	0.0119396	3.53028	0.000415115	0.0232708	0.0341281	0.0991873	2.6777	0.0100691	0.10935	0.0996542	0.264898	2.92041	0.00439127	0.254253
CCDC146	0.084888	0.0470624	1.80373	0.0712733	0.322818	0.0444095	1.48429	0.793887	0.430859	0.706782	0.182942	1.45495	2.10124	0.0383397	0.433516
CCDC148	-0.0278077	0.0112195	-2.47852	0.0131928	0.146664	-0.0280624	0.195788	-2.2148	0.031161	0.196114	-0.0268826	0.176311	-1.11338	0.26843	0.743582
CCDC149	-0.0292832	0.0201101	-1.45615	0.145352	0.450764	-0.029726	0.363046	-1.37109	0.176213	0.460248	-0.0265549	0.346938	-0.493429	0.623031	0.906806
CCDC152	0.0223855	0.00957599	2.33767	0.0194042	0.175717	0.0219334	0.111567	2.01611	0.048946	0.249599	0.0239411	0.127215	1.18646	0.238481	0.71824
CCDC154	-0.0018016	0.00429611	-0.419355	0.674956	0.877597	-0.00444275	0.0251949	-0.963195	0.339889	0.633334	0.0154922	0.0128321	1.31259	0.193212	0.676105
CCDC157	0.00984746	0.00332795	2.95902	0.00308624	0.0672703	0.0115775	0.0186562	3.1248	0.00290323	0.0564023	0.00262255	0.0247432	0.346374	0.729848	0.94351
CCDC158	-0.0106423	0.00570036	-1.86695	0.0619091	0.300885	-0.0136095	0.0439442	-1.96421	0.0548944	0.263964	-0.00442722	0.0339783	-0.4415	0.659882	0.919492
CCDC159	0.00561038	0.00597072	0.939648	0.347398	0.666033	0.00925147	0.0735104	1.39269	0.169617	0.450991	-0.00969912	0.0702438	-0.712049	0.478227	0.850766
CCDC170	-0.00323878	0.0055559	-0.582945	0.55993	0.817434	-0.00252105	0.0432863	-0.362367	0.718562	0.882899	-0.00450229	0.0256141	-0.487744	0.626885	0.908261
CCDC171	0.0682929	0.0246178	2.77413	0.00553493	0.0929595	0.0455912	0.747056	1.62279	0.110656	0.369392	0.143369	0.63644	2.80618	0.00611262	0.283434
CCDC173	0.000106849	0.00322946	0.0330856	0.973606	0.991515	-0.00100659	0.0148339	-0.271559	0.787032	0.918376	0.00361479	0.0132001	0.549416	0.584044	0.894544
CCDC174	0.0263044	0.00984506	2.67184	0.00754377	0.108372	0.0190641	0.155164	1.77145	0.0823205	0.317655	0.0634502	0.165427	2.60296	0.0107652	0.316545
CCDC175	-0.00203186	0.00876122	-0.231915	0.816604	0.932236	-0.00125356	0.0905561	-0.123095	0.902505	0.965775	-0.00424877	0.0788525	-0.247205	0.805297	0.965216
CCDC178	0.00396804	0.00330824	1.19944	0.230357	0.556233	0.0072442	0.0254828	1.97044	0.0541009	0.26223	-0.00997388	0.0204927	-1.3151	0.191729	0.67592
CCDC18	0.00352736	0.0114416	0.308292	0.75786	0.909731	0.00414807	0.135481	0.326971	0.744997	0.896651	0.000821771	0.158294	0.0310262	0.975316	0.996068
CCDC180	-0.00290334	0.011921	-0.243548	0.807581	0.927779	-0.00680006	0.271446	-0.508898	0.612967	0.826208	0.0122929	0.243642	0.465858	0.642413	0.912897
CCDC181	0.00108805	0.00624846	0.174131	0.861763	0.949887	0.00444403	0.0609708	0.641343	0.524105	0.772928	-0.0135171	0.0575145	-0.935092	0.352183	0.798649
CCDC184	0.0129683	0.00503108	2.57764	0.00994767	0.127434	0.00786332	0.0343198	1.35657	0.180754	0.465733	0.0285603	0.0324387	2.81933	0.00588687	0.28127
CCDC186	0.00611999	0.0151918	0.402847	0.687061	0.882983	0.0088886	0.356115	0.548134	0.585935	0.809576	-0.0137425	0.306879	-0.316398	0.752431	0.948935
CCDC189	-0.00114886	0.00344034	-0.333939	0.738426	0.903501	-0.00323155	0.0211522	-0.77837	0.439864	0.714555	0.00341556	0.010989	0.55572	0.579744	0.89316
CCDC191	-0.0140324	0.0127283	-1.10246	0.270262	0.594837	-0.0177707	0.209731	-1.24033	0.220398	0.512319	-3.40539e-05	0.187865	-0.00122828	0.999023	0.999916
CCDC192	0.000331959	0.00617063	0.0537966	0.957097	0.985608	0.00364197	0.0347134	0.525887	0.601348	0.818194	-0.0124188	0.0648246	-0.913656	0.363273	0.802338
CCDC22	-0.000624932	0.0045089	-0.1386	0.889767	0.960143	-0.00271344	0.0392684	-0.550703	0.584186	0.808324	0.0101314	0.0266906	0.906053	0.367393	0.805005
CCDC24	0.0241174	0.0106442	2.26578	0.023465	0.190647	0.0219214	0.11934	1.77168	0.082283	0.317655	0.0303692	0.109864	1.45468	0.149145	0.632125
CCDC25	-0.00795047	0.00911435	-0.872303	0.383043	0.69441	-0.0102544	0.175359	-0.999537	0.322144	0.617412	0.000679046	0.154093	0.0342001	0.972791	0.996068
CCDC26	0.012461	0.0217305	0.573435	0.56635	0.822753	0.0250528	0.177696	1.03335	0.307296	0.603309	-0.0389899	0.157319	-0.795595	0.428853	0.831096
CCDC28A	-0.0227233	0.0077154	-2.94519	0.00322753	0.0681794	-0.0252301	0.119814	-2.88702	0.00564525	0.0795498	-0.013865	0.0912122	-0.843985	0.400856	0.823887
CCDC3	-0.00840373	0.0124935	-0.672647	0.501172	0.778262	-0.0105601	0.24814	-0.726971	0.47049	0.737171	-0.00227526	0.196865	-0.0929111	0.926175	0.989959
CCDC30	0.00676423	0.0169961	0.397988	0.690639	0.885098	0.00931057	0.409941	0.440198	0.66161	0.853652	0.0021233	0.272917	0.0743598	0.940885	0.993334
CCDC34	-0.00394326	0.00363047	-1.08616	0.277409	0.602172	-0.00448106	0.0345739	-1.03943	0.303393	0.600498	-0.00263183	0.0169787	-0.390939	0.696742	0.934628
CCDC40	-0.0105346	0.00879691	-1.19754	0.231097	0.557097	-0.00414344	0.0926829	-0.377719	0.707176	0.877587	-0.0220508	0.0879858	-1.49751	0.137666	0.618235
CCDC43	-0.00093352	0.00615585	-0.151648	0.879465	0.956821	-0.00126115	0.0624122	-0.184833	0.854076	0.947667	0.000499897	0.0713284	0.0350268	0.972134	0.996068
CCDC47	-0.0146616	0.00967027	-1.51615	0.12948	0.427625	-0.00909003	0.12175	-0.87533	0.385403	0.675007	-0.0510273	0.194305	-1.92333	0.0575148	0.491665
CCDC50	0.0628977	0.0515177	1.22089	0.222126	0.54738	-0.00280167	1.94306	-0.0410288	0.967434	0.989665	0.1497	2.03862	1.90725	0.0595914	0.494596
CCDC57	0.00187492	0.0154574	0.121296	0.903456	0.965428	-0.00913521	0.32582	-0.520126	0.605174	0.820653	0.0397013	0.305672	1.21953	0.225743	0.707939
CCDC58	-0.0118415	0.0071749	-1.6504	0.0988607	0.377103	-0.0128765	0.0982619	-1.57368	0.121602	0.385918	-0.00839785	0.0883086	-0.562677	0.575016	0.891452
CCDC59	0.0491927	0.019821	2.48185	0.0130703	0.146409	0.0638725	0.270913	2.39988	0.0205218	0.159306	0.0309117	0.24074	1.04078	0.300691	0.769796
CCDC6	0.0304795	0.0214609	1.42023	0.15554	0.46489	0.0140922	0.573927	0.605977	0.547155	0.787639	0.124546	0.531911	2.23535	0.0278011	0.399645
CCDC61	-0.00152914	0.00403342	-0.379116	0.704602	0.89051	-0.00612773	0.0313785	-1.34884	0.183207	0.468666	0.0155907	0.0298864	1.77865	0.0785827	0.529505
CCDC62	0.00842506	0.00894134	0.942259	0.34606	0.665345	0.00591411	0.120756	0.567486	0.572816	0.802581	0.0154289	0.0956019	0.886445	0.377677	0.809668
CCDC65	0.00592245	0.0119912	0.493899	0.621378	0.851341	0.005047	0.0986853	0.386169	0.701076	0.875871	0.0105813	0.186174	0.350962	0.726415	0.942898
CCDC66	-0.00852436	0.0252842	-0.337142	0.73601	0.902544	-0.00558025	0.704322	-0.187216	0.852217	0.947227	-0.0160789	0.730859	-0.336758	0.737062	0.944741
CCDC68	-0.000764446	0.00286694	-0.266641	0.789745	0.920485	0.000901463	0.0132279	0.270377	0.787936	0.918681	-0.00549129	0.00911498	-0.97777	0.330739	0.787079
CCDC7	0.0770314	0.0360518	2.13669	0.0326234	0.222191	0.0685387	0.887226	1.64812	0.105334	0.359331	0.102721	0.906995	1.42022	0.158907	0.644319
CCDC73	0.00757208	0.00463749	1.6328	0.102511	0.383698	0.00846041	0.0345417	1.78982	0.0792822	0.311975	-0.0152285	0.13225	-0.6359	0.526412	0.869552
CCDC77	-0.0147242	0.00810942	-1.81568	0.0694189	0.31859	-0.0276473	0.0900006	-3.01867	0.00392068	0.0664399	0.0321767	0.0857481	1.84416	0.068362	0.512468
CCDC82	-0.0203131	0.0220507	-0.9212	0.356946	0.67433	-0.0244877	0.470744	-0.955957	0.343499	0.637187	-0.00836882	0.401803	-0.193145	0.847269	0.972822
CCDC84	-0.0162989	0.0173314	-0.940422	0.347001	0.665867	-0.0210293	0.37874	-1.1099	0.272126	0.567487	0.00794516	0.401713	0.185229	0.853455	0.973788
CCDC85A	-0.0380913	0.01911	-1.99327	0.0462319	0.26446	-0.0519277	0.348203	-2.42605	0.0187537	0.150173	0.0162698	0.191845	0.383487	0.702411	0.937305
CCDC85B	0.0190481	0.0141652	1.34471	0.178718	0.495108	0.0161288	0.231405	0.990126	0.326678	0.621958	0.0281013	0.190839	0.979601	0.329839	0.786915
CCDC85C	-0.00133949	0.00711099	-0.188369	0.850587	0.945755	-0.00129018	0.0884117	-0.155938	0.876683	0.956118	-0.0014789	0.0826921	-0.106312	0.915565	0.987334
CCDC88A	-0.018259	0.0396612	-0.460375	0.645247	0.862336	-0.0390417	2.41122	-0.826511	0.412275	0.691084	0.031401	2.17943	0.430041	0.668166	0.921893
CCDC88B	-0.00118693	0.00315718	-0.375947	0.706956	0.892189	0.0020358	0.0211774	0.585043	0.561039	0.794584	-0.0161925	0.0147941	-2.15652	0.033637	0.423892
CCDC88C	0.0289622	0.0116982	2.47579	0.0132942	0.147282	0.0190587	0.12261	1.40879	0.165006	0.445727	0.0583158	0.177571	2.50382	0.0140389	0.334724
CCDC9	0.000260066	0.00343024	0.0758158	0.939566	0.980376	0.00199949	0.0205065	0.517005	0.607336	0.821867	-0.00615481	0.0207032	-0.828703	0.409406	0.82787
CCDC90B	0.0134677	0.0172725	0.77972	0.435556	0.736119	0.0252091	0.317883	1.24437	0.218919	0.511144	-0.0177893	0.329289	-0.538195	0.591735	0.895931
CCDC91	-0.0139036	0.0331582	-0.41931	0.674989	0.877597	-0.0228947	1.40604	-0.573949	0.568467	0.799006	0.00619998	1.21469	0.103944	0.917439	0.987763
CCDC92	0.0321118	0.0218843	1.46735	0.142282	0.44606	0.0120116	0.674206	0.470308	0.640094	0.841544	0.0876388	0.581293	2.06455	0.0417655	0.44198
CCDC93	-0.0235897	0.0211336	-1.11622	0.264329	0.586918	-0.033412	0.555978	-1.37412	0.175275	0.458939	0.00674813	0.553097	0.157914	0.874869	0.978891
CCDC97	-0.00497706	0.00541453	-0.919206	0.357988	0.674607	-0.00928208	0.0601283	-1.51533	0.135719	0.406699	0.0104069	0.0549509	0.898749	0.371121	0.80707
CCHCR1	-0.00258007	0.00522909	-0.493407	0.621725	0.851592	-0.0175844	0.0531099	-2.75698	0.00801854	0.0965148	0.0281809	0.0357322	3.08581	0.00267804	0.218211
CCK	-0.0270119	0.0161621	-1.67131	0.09466	0.368511	-0.00647477	0.592132	-0.312299	0.756057	0.902225	-0.0588245	0.179963	-2.27968	0.0249259	0.392377
CCKBR	0.00469736	0.00398035	1.18014	0.237946	0.564108	0.00397616	0.0201336	0.936505	0.353324	0.644732	0.00993096	0.00206506	0.868284	0.388021	0.815249
CCM2	-0.0013078	0.0168394	-0.0776632	0.938096	0.979904	0.00194292	0.392784	0.101694	0.919389	0.971767	-0.0126246	0.374432	-0.35415	0.724033	0.942898
CCNB1IP1	0.00324828	0.0133953	0.242494	0.808398	0.928276	-0.00624936	0.225583	-0.415307	0.679619	0.863362	0.039512	0.184751	1.3438	0.182301	0.665097
CCNC	-0.0175479	0.020554	-0.853746	0.393246	0.702626	-0.00222828	0.472576	-0.097793	0.922471	0.972927	-0.0844622	0.520054	-1.77363	0.0794153	0.532322
CCND2	-0.0383756	0.0265168	-1.44722	0.147836	0.453401	-0.0387658	0.589232	-1.21682	0.229144	0.521727	-0.0374957	0.556847	-0.783762	0.435182	0.833715
CCND3	0.0763378	0.0227965	3.34866	0.000812023	0.0337515	0.118117	0.375166	4.12197	0.000144514	0.0128451	0.00431502	0.306355	0.114689	0.90894	0.985082
CCNDBP1	-0.00474545	0.00994419	-0.477208	0.633214	0.856685	-0.0081962	0.161333	-0.727141	0.470387	0.737171	0.00736912	0.14293	0.348919	0.727944	0.942898
CCNF	-0.00197134	0.00648642	-0.303918	0.761191	0.910991	-0.00106011	0.0596811	-0.131389	0.895974	0.963516	-0.00363628	0.0473649	-0.33341	0.73958	0.945871
CCNG1	-0.00326191	0.00685334	-0.475959	0.634103	0.857158	-0.0056189	0.0722554	-0.701189	0.486298	0.747965	0.00315713	0.0770087	0.238737	0.811837	0.965216
CCNG2	-0.022826	0.0155649	-1.46651	0.14251	0.44611	-0.0248395	0.185254	-1.43064	0.158577	0.435367	-0.0145851	0.160211	-0.415223	0.679087	0.927446
CCNH	0.00927519	0.0381759	0.242959	0.808037	0.92821	-0.00853485	1.66106	-0.193575	0.84726	0.945248	0.0626183	1.41141	0.820629	0.413968	0.828133
CCNI	-0.0128378	0.0241199	-0.532251	0.594552	0.838834	-0.0546387	0.656977	-1.94933	0.0566367	0.268984	0.106436	0.616701	2.24798	0.0269535	0.395416
CCNJL	-0.011011	0.00517107	-2.12934	0.0332264	0.223673	-0.0119626	0.043029	-2.05664	0.0447333	0.239081	-0.00742316	0.0357705	-0.657276	0.512636	0.863053
CCNK	-0.0094193	0.0106141	-0.887431	0.374847	0.688595	-0.0220489	0.183772	-1.85949	0.0685954	0.294217	0.0415045	0.158995	1.74316	0.0846295	0.540021
CCNL1	-0.0136416	0.0164727	-0.828132	0.407596	0.714142	-0.0132089	0.360338	-0.681095	0.498821	0.756487	-0.0147621	0.305491	-0.472969	0.63735	0.911925
CCNL2	-0.0436084	0.0195127	-2.23487	0.0254262	0.196408	-0.0381973	0.453564	-1.70047	0.0949923	0.340975	-0.0602458	0.413336	-1.52954	0.129545	0.607584
CCNT1	-0.0102455	0.0104405	-0.981324	0.326433	0.649897	-0.00852722	0.186706	-0.726317	0.470888	0.737377	-0.0167419	0.163462	-0.733395	0.465172	0.848213
CCNT2	-0.0337577	0.0294908	-1.14468	0.252341	0.576472	-0.0312367	0.704793	-0.92742	0.357976	0.649256	-0.0420399	0.763392	-0.68862	0.492786	0.857601
CCNT2-AS1	-0.0112995	0.0129289	-0.873972	0.382134	0.693833	-0.0165538	0.182794	-1.1036	0.274824	0.569716	0.00388651	0.143313	0.152409	0.879196	0.979985
CCNY	-0.0556949	0.0356917	-1.56045	0.118655	0.410504	-0.0653755	1.45843	-1.58332	0.119387	0.382456	-0.027081	1.53772	-0.381485	0.703718	0.937755
CCNYL1	0.0251026	0.0141609	1.77268	0.0762824	0.333773	0.0331253	0.240341	1.89377	0.0638017	0.283986	0.00984351	0.190725	0.408048	0.684182	0.928854
CCP110	0.0343885	0.013999	2.4565	0.0140297	0.150244	0.0303467	0.304572	1.86772	0.067418	0.291969	0.0460321	0.199772	1.66919	0.0984626	0.564199
CCPG1	-0.0374444	0.0212201	-1.76457	0.0776364	0.336618	-0.0494702	0.692875	-1.94312	0.0574019	0.270465	-0.0100783	0.496587	-0.262418	0.793583	0.960673
CCR10	-0.000840267	0.00303113	-0.277212	0.781617	0.918817	1.15879e-05	0.0171943	0.00341637	0.997287	0.998469	-0.00421803	0.012537	-0.624506	0.533833	0.873668
CCS	0.0137189	0.013719	0.999996	0.317312	0.640897	0.00433998	0.225926	0.261568	0.794683	0.92148	0.0339878	0.217089	1.39342	0.166832	0.651508
CCSAP	0.0296379	0.0142359	2.0819	0.0373514	0.235074	0.0215896	0.240202	1.29997	0.19932	0.489216	0.0519337	0.226051	1.87878	0.0634239	0.502053
CCSER1	-0.0188279	0.0627671	-0.299965	0.764204	0.912477	-0.08838	2.48597	-1.08308	0.284095	0.578554	0.08195	1.86312	0.834308	0.406257	0.826352
CCSER2	-0.0301846	0.0329559	-0.915908	0.359715	0.676206	-0.110614	1.3093	-2.85855	0.00610087	0.0839233	0.18222	1.29888	2.89773	0.00469268	0.257588
CCT2	-0.0366742	0.0159953	-2.29281	0.0218591	0.185234	-0.0395566	0.2894	-2.26193	0.0278912	0.186291	-0.0219189	0.259195	-0.553968	0.580968	0.89316
CCT3	0.0420818	0.0304385	1.38252	0.166812	0.47845	-0.026479	0.381908	-0.578314	0.566256	0.798018	0.0963786	0.352194	2.36534	0.0201022	0.368148
CCT4	0.0497244	0.0200546	2.47946	0.0131582	0.146664	0.0361002	0.339438	1.43531	0.157265	0.43432	0.0735051	0.332264	2.21206	0.0294257	0.408706
CCT5	0.00891418	0.0218503	0.407967	0.683298	0.881379	-0.0113933	0.222917	-0.397809	0.692795	0.870799	0.0371958	0.215483	1.10051	0.27397	0.748185
CCT6A	-0.00254041	0.0157609	-0.161184	0.871949	0.954978	-0.00937673	0.214281	-0.471896	0.639056	0.840653	0.00905734	0.209916	0.349961	0.727164	0.942898
CCT6B	-0.00781817	0.00712153	-1.09782	0.272282	0.596482	-9.2477e-05	0.0691071	-0.0116853	0.990721	0.996224	-0.0407023	0.0815088	-2.49287	0.0144505	0.334808
CCT7	0.0106027	0.0122728	0.863914	0.387635	0.697938	0.011556	0.183959	0.904419	0.369927	0.660564	-0.000760885	0.161461	-0.0172483	0.986285	0.997507
CCT8	-0.0169382	0.0121651	-1.39236	0.163814	0.47539	-0.0218319	0.193719	-1.55043	0.127078	0.392701	-0.00253706	0.167744	-0.10503	0.916579	0.987666
CCZ1	-0.00288292	0.0129085	-0.223336	0.823274	0.935024	0.00112299	0.190083	0.0767814	0.939091	0.978837	-0.0169989	0.208451	-0.61915	0.53734	0.875058
CCZ1B	-0.0135205	0.0151918	-0.889988	0.373472	0.688173	0.00253631	0.209256	0.146835	0.883828	0.957932	-0.0683604	0.250817	-2.14147	0.0348649	0.426476
CD109	-0.000754974	0.00272918	-0.27663	0.782064	0.918817	0.000862068	0.0113319	0.284174	0.777401	0.913611	-0.00762084	0.00906938	-1.21915	0.225886	0.707939
CD151	0.0147614	0.00609083	2.42354	0.0153699	0.157448	0.0152281	0.0496846	2.25482	0.028364	0.187043	0.0127275	0.0444161	0.902744	0.3692	0.806139
CD163L1	0.0111829	0.00720964	1.5511	0.120878	0.414588	0.012821	0.06558	1.41941	0.161879	0.440951	0.0083072	0.0491311	0.69413	0.489341	0.854505
CD164	-0.00238151	0.00949126	-0.250916	0.801879	0.925156	-0.00539865	0.168906	-0.529546	0.598671	0.816869	0.0172414	0.19585	0.663143	0.508888	0.862401
CD200	0.0052522	0.0153296	0.342619	0.731885	0.90044	0.0142871	0.366605	0.761667	0.449685	0.722055	-0.012917	0.245664	-0.485599	0.6284	0.908889
CD200R1	0.00255957	0.0019838	1.29023	0.196971	0.51786	0.00475441	0.00602917	1.94078	0.0576924	0.270747	-0.00162179	0.000881822	-0.47964	0.632615	0.910399
CD22	0.000691271	0.00336905	0.205183	0.837429	0.941385	0.000990839	0.0192058	0.255463	0.799369	0.922641	-0.000229461	0.0193779	-0.0337454	0.973153	0.996068
CD226	-0.0160362	0.00480116	-3.34008	0.000837547	0.0341393	-0.0141525	0.0424759	-2.68723	0.00964183	0.107126	-0.0253033	0.0497037	-2.16615	0.0328714	0.420142
CD247	0.00239422	0.0044596	0.536867	0.591359	0.837012	0.00266415	0.0365643	0.547663	0.586257	0.809783	0.000972511	0.0262458	0.0871105	0.930783	0.991616
CD276	-0.019685	0.0104688	-1.88034	0.0600614	0.298054	-0.019766	0.132805	-1.58675	0.118607	0.381514	-0.0194901	0.114996	-1.00899	0.315613	0.780016
CD2AP	-0.0170979	0.0153008	-1.11745	0.263801	0.586561	-0.0226463	0.239401	-1.2005	0.235362	0.529739	-0.00642772	0.211533	-0.245708	0.806453	0.965216
CD2BP2	-0.0112144	0.00601104	-1.86563	0.0620935	0.300921	-0.0125375	0.0690782	-2.01599	0.0489589	0.249599	0.0075809	0.0766106	0.32343	0.747238	0.94805
CD320	-0.0306058	0.00788634	-3.88086	0.000104087	0.00977829	-0.0266	0.102938	-3.11189	0.00301225	0.0571537	-0.053522	0.093108	-2.61786	0.0103378	0.314378
CD36	-0.00608455	0.00317932	-1.91379	0.0556467	0.28827	-0.00511724	0.0188688	-1.48622	0.143233	0.417084	-0.0116813	0.0233714	-1.41044	0.161765	0.647061
CD46	0.0133751	0.0333768	0.40073	0.688619	0.883913	0.0103965	0.854166	0.255825	0.799091	0.922641	0.0195483	0.898333	0.334132	0.739037	0.945871
CD47	0.0550189	0.0279632	1.96755	0.0491204	0.272093	0.0667318	0.851542	2.07922	0.0425246	0.233542	0.0181061	0.866442	0.317788	0.751363	0.94883
CD53	0.000487658	0.00319423	0.152668	0.87866	0.956559	0.00084573	0.0117821	0.237953	0.812848	0.929027	-0.00101637	0.0110375	-0.139531	0.889334	0.981499
CD55	0.00635246	0.00584744	1.08637	0.277317	0.602172	0.00285976	0.0637709	0.432522	0.667143	0.856008	0.0188923	0.0522313	1.50799	0.134966	0.613316
CD63	-0.0334355	0.0182268	-1.83441	0.0665929	0.311987	-0.0235961	0.227129	-1.22646	0.225572	0.51829	-0.119612	0.325505	-2.10076	0.0389102	0.436126
CD81	-0.117052	0.0775826	-1.50874	0.131365	0.430007	-0.0432967	1.23823	-0.425345	0.67288	0.859345	-0.219282	1.52636	-1.82977	0.0710736	0.517209
CD81-AS1	0.00447114	0.00999569	0.447307	0.654653	0.86759	0.0127994	0.135277	1.14911	0.255745	0.552155	-0.0299807	0.135193	-1.32338	0.18897	0.672799
CD83	-0.0124799	0.00474252	-2.63149	0.00850104	0.116285	-0.00610016	0.0399197	-1.09388	0.279028	0.572964	-0.0291504	0.0224256	-3.2337	0.00169482	0.183041
CD8A	0.00118249	0.00199762	0.591948	0.553885	0.813178	-0.000333908	0.00364516	-0.151395	0.880247	0.957241	0.00810675	0.00550317	1.72009	0.0887607	0.54706
CD9	-0.0698998	0.0317124	-2.20418	0.0275117	0.203737	-0.050671	0.356497	-1.39578	0.170012	0.451414	-0.131834	0.476045	-2.02346	0.0463272	0.461552
CD99L2	-0.0306288	0.0154312	-1.98486	0.0471597	0.267173	-0.0340024	0.354765	-2.11289	0.0394085	0.223437	0.00788634	0.375626	0.145037	0.885031	0.981169
CDADC1	-0.0356591	0.0132002	-2.7014	0.00690475	0.103886	-0.0339605	0.182332	-2.24581	0.0289734	0.189253	-0.0410977	0.163951	-1.51886	0.132209	0.610877
CDAN1	-0.0206327	0.00667797	-3.08966	0.00200383	0.0529846	-0.0165308	0.0950975	-2.26177	0.0279019	0.186291	-0.0413651	0.0971649	-2.51742	0.0135423	0.331476
CDC123	0.00598346	0.0160038	0.373878	0.708495	0.892773	-0.00524555	0.288539	-0.282973	0.778316	0.914011	0.0388489	0.254587	1.225	0.223688	0.705786
CDC14A	0.0268835	0.0219798	1.2231	0.221293	0.546654	0.00210705	0.601873	0.0768194	0.939061	0.978837	0.0713452	0.50849	1.94172	0.0552145	0.488186
CDC14B	0.189517	0.0381624	4.96607	6.83249e-07	0.000877743	0.251503	1.6446	5.64902	6.7806e-07	0.000949335	0.0178248	1.47903	0.240561	0.810428	0.965216
CDC16	-0.00898655	0.0159523	-0.563339	0.573204	0.825754	-0.00581974	0.442412	-0.325908	0.745797	0.896945	-0.0215008	0.361053	-0.605696	0.546201	0.87899
CDC23	0.0174567	0.00911603	1.91494	0.0554998	0.28827	0.020643	0.115378	2.00158	0.0505383	0.253558	0.00607436	0.110228	0.311622	0.75603	0.95081
CDC25B	-0.0402142	0.0134071	-2.99948	0.00270444	0.0632587	-0.0471546	0.241296	-3.0075	0.00404527	0.0675478	-0.0213356	0.188299	-0.825079	0.41145	0.828109
CDC26	-0.0151639	0.00737939	-2.0549	0.039889	0.243743	-0.0115291	0.0777283	-1.48541	0.143448	0.417179	-0.0493719	0.125685	-2.07352	0.0409048	0.441015
CDC27	0.0837707	0.0248357	3.373	0.000743545	0.0320627	0.0848825	0.988998	2.90372	0.00539292	0.0777967	0.0808859	0.825921	1.71777	0.0891852	0.54706
CDC34	-0.0163031	0.00756534	-2.15498	0.0311635	0.216794	-0.0209521	0.117526	-2.54102	0.0140626	0.130621	0.00843769	0.122115	0.443582	0.658381	0.918538
CDC37	0.0130585	0.0197344	0.661711	0.508157	0.781441	0.00989868	0.31736	0.444412	0.658581	0.851315	0.0245948	0.349154	0.577892	0.564741	0.887191
CDC37L1	-0.0106897	0.0126591	-0.844428	0.39843	0.707742	-0.0146132	0.211716	-1.03484	0.305512	0.602897	0.00536764	0.22365	0.187894	0.851371	0.973525
CDC40	0.0095488	0.0160403	0.5953	0.551643	0.812108	-0.0106103	0.337033	-0.579611	0.56467	0.797304	0.076203	0.333595	2.2893	0.0243378	0.390692
CDC42	-0.0327622	0.0190481	-1.71998	0.085437	0.352832	-0.0453106	0.389109	-2.1849	0.0334066	0.204348	0.034951	0.526218	0.725519	0.469966	0.848295
CDC42BPA	0.0332329	0.0423483	0.784752	0.432599	0.73392	0.0543106	2.68365	1.10006	0.276351	0.571344	-0.0254565	2.51736	-0.309002	0.758015	0.951486
CDC42BPB	0.0406751	0.0176726	2.30159	0.0213585	0.18404	0.0506641	0.494531	2.55915	0.0134288	0.127758	0.00148605	0.54723	0.037897	0.969851	0.996068
CDC42EP3	0.00732998	0.00607324	1.20693	0.227459	0.553207	-0.000592533	0.0667151	-0.0852977	0.932351	0.976817	0.0330271	0.0616567	2.63988	0.00973429	0.311605
CDC42EP4	-0.00390816	0.00910082	-0.429429	0.667611	0.873256	-0.00831503	0.111647	-0.850945	0.398685	0.684925	0.0249279	0.113524	0.997288	0.321385	0.783032
CDC42SE1	-0.0204267	0.0216206	-0.944781	0.344771	0.664838	-0.0139299	0.422837	-0.590825	0.557186	0.79304	-0.0547707	0.592137	-1.01038	0.314951	0.780016
CDC42SE2	-0.00558719	0.0238115	-0.234642	0.814486	0.931047	-0.0347797	0.703033	-1.29119	0.202326	0.492946	0.0987941	0.638727	1.93963	0.0554723	0.488754
CDC5L	0.0106655	0.0122764	0.868776	0.38497	0.695812	0.0182671	0.239771	1.2701	0.209679	0.501104	-0.00974087	0.206847	-0.413368	0.680294	0.927655
CDC7	0.00392266	0.0134529	0.291586	0.770604	0.913457	0.0204892	0.236993	1.35331	0.181785	0.467199	-0.0582286	0.235071	-1.98564	0.0500347	0.474636
CDC73	-0.0595522	0.0247427	-2.40686	0.0160904	0.161113	-0.0882249	0.70239	-3.26506	0.00193522	0.0461742	0.0892949	0.687697	1.45041	0.150328	0.634248
CDH10	-0.00945637	0.0631927	-0.149643	0.881046	0.957021	-0.107768	2.34219	-1.33373	0.188525	0.476153	0.145374	2.02579	1.43364	0.155047	0.640856
CDH11	-0.0414337	0.0367469	-1.12754	0.259512	0.582944	0.0141578	1.27487	0.334547	0.739307	0.89415	-0.211813	1.27723	-2.85897	0.00525203	0.268551
CDH12	0.0216724	0.0188911	1.14723	0.251286	0.576093	0.0361489	0.563168	1.69458	0.096112	0.342526	-0.0309443	0.419714	-0.760883	0.448663	0.840061
CDH13	-0.000970758	0.0491087	-0.0197675	0.984229	0.993862	-0.0143745	2.41995	-0.250685	0.803042	0.923482	0.0359162	2.10056	0.377573	0.706613	0.937755
CDH18	-0.038582	0.0496342	-0.777326	0.436966	0.736523	-0.0362495	1.49321	-0.522613	0.603735	0.819857	-0.0410298	0.846977	-0.577434	0.56505	0.887191
CDH19	-0.0428562	0.0340028	-1.26038	0.207534	0.530622	-0.0207544	0.349562	-0.268659	0.789599	0.919386	-0.048167	0.214739	-1.27196	0.20682	0.689696
CDH2	-0.0901689	0.0383231	-2.35286	0.0186298	0.172929	-0.109261	1.56017	-2.52517	0.0146388	0.13312	-0.0206813	1.44087	-0.250539	0.802726	0.964073
CDH20	0.0772491	0.0688458	1.12206	0.261837	0.584473	0.0745574	3.42384	0.833054	0.408783	0.69008	0.0811503	3.08473	0.753161	0.453266	0.841166
CDH22	-0.00126555	0.0124839	-0.101374	0.919253	0.9727	-0.00353424	0.149402	-0.209364	0.835049	0.93888	0.0014729	0.0896554	0.0794172	0.936872	0.992528
CDH23	0.00545693	0.00679295	0.803322	0.421788	0.726527	0.00671054	0.0491818	0.831827	0.409554	0.690333	0.00240208	0.0605723	0.190744	0.849144	0.972822
CDH26	-0.00575309	0.00913732	-0.629625	0.52894	0.79582	-0.00908274	0.106359	-0.956826	0.343064	0.637009	0.036252	0.0909037	1.07522	0.285808	0.755844
CDH3	-0.00952	0.00914357	-1.04117	0.297797	0.621688	-0.00920075	0.104592	-0.884049	0.380722	0.670924	-0.0106001	0.0914554	-0.553729	0.581101	0.893216
CDH4	0.0446765	0.0423239	1.05559	0.291157	0.615508	0.0185036	1.2881	0.36615	0.715733	0.881823	0.10616	1.16897	1.3706	0.173818	0.657813
CDH6	-0.0709652	0.0212498	-3.33957	0.000839079	0.0341393	-0.0770932	0.377855	-3.15803	0.00263954	0.0542703	-0.0518001	0.307923	-1.19986	0.233315	0.713089
CDH7	-0.0250062	0.00950507	-2.63083	0.00851778	0.116285	-0.0334064	0.124216	-2.79271	0.00728823	0.0916325	-0.010617	0.0701631	-0.678148	0.499371	0.859593
CDH8	-0.0125584	0.00833147	-1.50734	0.131723	0.430447	-0.00516237	0.195882	-0.38129	0.704535	0.877318	-0.0170658	0.042363	-1.61461	0.109802	0.580907
CDH9	-0.018124	0.00767214	-2.36231	0.0181615	0.170521	-0.0248718	0.23171	-1.98572	0.0523266	0.258501	-0.0140719	0.0411326	-1.44981	0.150495	0.634483
CDHR1	0.00440241	0.00841684	0.523047	0.600941	0.842471	0.00121669	0.0920121	0.116032	0.908072	0.966981	0.0101731	0.0652349	0.720842	0.472825	0.849261
CDHR2	0.00318122	0.0027242	1.16776	0.242903	0.568371	0.00384615	0.0145723	1.26729	0.210674	0.502605	0.000423828	0.0111926	0.0685772	0.945474	0.993618
CDHR3	0.00978294	0.0050168	1.95004	0.0511718	0.276981	0.00919084	0.0553484	1.57983	0.120184	0.383308	0.0115005	0.0416086	1.16068	0.248761	0.728366
CDIP1	0.0193457	0.0114716	1.6864	0.0917187	0.362878	0.0239997	0.233085	1.87894	0.06584	0.288284	-6.45306e-05	0.195096	-0.00247384	0.998031	0.999893
CDIPT	-0.0105059	0.0117554	-0.893709	0.371477	0.687117	-0.0190893	0.165922	-1.29956	0.19946	0.489305	0.00478349	0.150482	0.243997	0.807773	0.965216
CDK10	0.0253981	0.0130162	1.95127	0.0510246	0.276543	0.044066	0.232778	2.98383	0.00432153	0.0699373	-0.0395713	0.189982	-1.4363	0.154292	0.640408
CDK11A	0.0282925	0.0101815	2.7788	0.00545594	0.0929595	0.0302282	0.0980849	2.91262	0.0052627	0.0769604	-0.0212939	0.130371	-0.405387	0.686389	0.929727
CDK11B	-0.00550795	0.0109956	-0.500922	0.616426	0.848511	-0.00566258	0.168046	-0.455665	0.65052	0.84679	-0.00495035	0.158585	-0.209772	0.834307	0.970833
CDK12	0.00742654	0.0228014	0.325706	0.744647	0.905673	0.0124166	0.626634	0.473327	0.637953	0.840491	-0.00799365	0.564985	-0.173345	0.862759	0.976787
CDK13	0.0111726	0.0339223	0.329359	0.741884	0.904914	0.0072959	1.51796	0.189999	0.850047	0.946544	0.0249488	1.59125	0.344658	0.731134	0.94351
CDK14	0.130581	0.0437181	2.98689	0.00281835	0.0643597	0.0884022	2.41483	1.71334	0.0925826	0.337645	0.237934	2.21842	2.89052	0.00479243	0.257588
CDK16	-0.0112052	0.00594354	-1.88527	0.0593929	0.297684	-0.0110233	0.0795945	-1.55513	0.125955	0.391131	-0.011636	0.0516277	-1.06679	0.288845	0.758957
CDK17	0.0461312	0.021437	2.15194	0.0314018	0.217726	0.0491831	0.55297	2.04291	0.0461236	0.242364	0.0344499	0.512022	0.73141	0.466378	0.848295
CDK18	0.0222744	0.0099472	2.23926	0.0251388	0.195741	0.0266086	0.10188	2.28383	0.0265143	0.181927	0.0106193	0.0944009	0.55582	0.579676	0.89316
CDK19	0.0592161	0.0457891	1.29324	0.195929	0.516728	0.0528448	1.6183	1.01432	0.315106	0.610504	0.0808449	1.64245	0.842223	0.401837	0.824201
CDK20	-0.00280897	0.00390194	-0.719891	0.471592	0.760749	-0.00397066	0.0350217	-0.872084	0.387155	0.676102	0.000403704	0.0272305	0.0533177	0.957594	0.995077
CDK2AP2	-0.00255329	0.00698014	-0.365793	0.714519	0.894476	-0.00400732	0.0638423	-0.533444	0.59599	0.815858	0.00663502	0.083975	0.351355	0.726121	0.942898
CDK4	0.0051243	0.00812133	0.630968	0.528062	0.795493	0.000999731	0.0977519	0.112733	0.910674	0.967853	0.0265658	0.121729	1.31387	0.192139	0.67592
CDK5	-0.00138464	0.00474247	-0.291966	0.770312	0.913457	0.0044718	0.043532	0.823753	0.413826	0.691929	-0.0202596	0.0320486	-2.07883	0.0404021	0.440676
CDK5R1	-0.0136498	0.0088451	-1.5432	0.122781	0.416908	-0.0128034	0.157048	-1.0587	0.294608	0.59143	-0.0146234	0.0721037	-1.12746	0.262466	0.738969
CDK5R2	-0.00416542	0.00465032	-0.895728	0.370398	0.685999	-0.00885996	0.0646546	-1.23022	0.224127	0.516306	-0.000808471	0.0145557	-0.132752	0.894678	0.983784
CDK5RAP1	-0.0284094	0.0135588	-2.09528	0.0361465	0.23127	-0.03977	0.268978	-2.41831	0.0191153	0.151701	-0.00429495	0.210818	-0.179256	0.858129	0.975557
CDK5RAP2	0.0200481	0.0221337	0.905774	0.365056	0.680029	0.00530766	0.662152	0.221351	0.825682	0.934727	0.104939	0.684783	1.82364	0.071436	0.517913
CDK5RAP3	0.00934046	0.0140707	0.663825	0.506802	0.780395	0.0032682	0.303468	0.203756	0.839336	0.940783	0.0296169	0.239371	1.01046	0.31491	0.780016
CDK6	0.0134103	0.0344806	0.388924	0.697332	0.8878	-0.0140414	1.05625	-0.337213	0.737308	0.892852	0.0733023	0.929013	1.19182	0.23638	0.715675
CDK7	0.0101058	0.0108222	0.933807	0.350403	0.668799	0.0153293	0.149542	1.31825	0.193174	0.482169	-0.0236871	0.181632	-0.800854	0.425269	0.830733
CDK8	0.0068762	0.0264737	0.259737	0.795067	0.922389	-0.0201979	0.916561	-0.67719	0.501275	0.757888	0.107413	0.905779	1.86885	0.0648086	0.504803
CDK9	-0.0109064	0.00858088	-1.27101	0.203726	0.525763	-0.00674072	0.138803	-0.672129	0.504465	0.760135	-0.0222885	0.0906344	-1.34448	0.18208	0.665097
CDKAL1	-0.0356905	0.0363659	-0.981427	0.326382	0.649897	-0.0839718	1.62088	-2.01348	0.0492315	0.250152	0.117498	1.50669	1.58169	0.117135	0.593169
CDKL1	0.0988044	0.0336308	2.93792	0.00330426	0.0687712	0.112381	0.981391	2.90619	0.00535641	0.0775399	0.0566536	0.894656	0.831474	0.407848	0.826628
CDKL2	-0.00922485	0.007647	-1.20634	0.227688	0.553532	-0.0131476	0.101232	-1.58953	0.117977	0.380365	0.0138552	0.091214	0.690576	0.491561	0.856656
CDKL3	0.0246262	0.0157976	1.55886	0.11903	0.411549	0.0261893	0.389548	1.56123	0.12451	0.389155	0.01237	0.385844	0.263352	0.792865	0.960615
CDKL5	0.050866	0.0208881	2.43517	0.0148848	0.156216	0.0458727	0.584238	1.92999	0.0590477	0.273466	0.0678045	0.454242	1.54888	0.124826	0.601038
CDKN1B	0.0027287	0.00889763	0.306677	0.759089	0.910025	0.00323633	0.117109	0.318237	0.751575	0.899617	0.00107164	0.106141	0.0583247	0.953616	0.994573
CDKN1C	0.00233324	0.0057464	0.406036	0.684716	0.881832	0.0106871	0.0548337	1.70035	0.0950143	0.340975	-0.0402169	0.0644846	-2.83518	0.00562511	0.278437
CDKN2AIP	-0.00798764	0.0050171	-1.59208	0.111366	0.399086	-0.0115862	0.046929	-2.0769	0.0427477	0.234655	0.00723701	0.0435507	0.630701	0.529792	0.871499
CDKN2AIPNL	0.0063264	0.00617844	1.02395	0.30586	0.630723	0.00980661	0.0615362	1.35186	0.182248	0.467662	-0.00286734	0.0545098	-0.24319	0.808397	0.965216
CDKN2D	0.011866	0.00506462	2.34293	0.0191331	0.175046	0.0166891	0.0676305	2.89482	0.00552606	0.0787344	-0.0044407	0.0415971	-0.418907	0.676255	0.926197
CDO1	-0.00975663	0.00907156	-1.07552	0.282142	0.607219	-0.0027861	0.0996205	-0.268267	0.789551	0.919386	-0.0321927	0.112772	-1.72777	0.0873673	0.544268
CDON	-0.0182424	0.0111396	-1.63761	0.101503	0.382069	-0.0281595	0.206272	-2.22236	0.0306148	0.194157	0.0155076	0.146207	0.663422	0.50871	0.862353
CDR2	0.0253902	0.0197364	1.28646	0.198281	0.520241	0.0240227	0.420746	1.01875	0.313017	0.60904	0.0285894	0.335947	0.792693	0.429985	0.83122
CDR2L	-0.00813919	0.00459638	-1.77078	0.0765973	0.334372	-0.00507819	0.0278071	-0.844615	0.402271	0.686682	-0.012444	0.0252139	-1.74528	0.0842578	0.539138
CDS1	0.00410023	0.00520511	0.787733	0.430853	0.732633	0.01367	0.0460406	2.16523	0.0349603	0.209586	-0.0162093	0.0176538	-1.76239	0.081308	0.536593
CDS2	0.0244895	0.0157538	1.55452	0.12006	0.413749	0.0281239	0.444127	1.64898	0.105156	0.359165	0.00336718	0.44216	0.0818935	0.934908	0.992115
CDV3	-0.0252613	0.00938867	-2.69062	0.00713198	0.105355	-0.0223936	0.10805	-2.3335	0.0235064	0.170506	-0.0893043	0.164278	-1.96919	0.0526946	0.483993
CDYL	0.0486585	0.0343896	1.41492	0.157092	0.467221	0.0318178	0.626711	0.751682	0.456027	0.727014	0.0813573	0.665596	1.37935	0.171114	0.656022
CDYL2	-0.00935803	0.0158591	-0.590073	0.555141	0.813837	-0.0261066	0.287278	-1.48383	0.143865	0.417678	0.063221	0.271769	1.72615	0.0876595	0.544913
CEACAM1	0.00719584	0.00788921	0.912112	0.36171	0.677619	0.00846571	0.032585	1.01326	0.316535	0.612151	-0.00325123	0.0640014	-0.135671	0.892451	0.982674
CEACAM19	-0.0109283	0.00745014	-1.46685	0.142416	0.44611	-0.0174679	0.0898077	-1.96999	0.0541532	0.26223	0.00477216	0.0613398	0.347344	0.729122	0.943508
CEBPB	0.00172815	0.00511796	0.337663	0.735617	0.902533	0.00205055	0.0427205	0.332153	0.741103	0.894699	0.0010196	0.0244482	0.111407	0.911535	0.985392
CEBPB-AS1	0.00183877	0.00311093	0.591067	0.554475	0.813382	0.0012384	0.011945	0.353089	0.725443	0.886193	0.0040536	0.0101865	0.601736	0.548822	0.880244
CEBPD	0.0527213	0.0376771	1.3993	0.161724	0.472027	0.119284	0.232553	2.70109	0.010136	0.10985	-0.125334	0.385128	-1.73526	0.0868587	0.543995
CEBPG	-0.0130395	0.00552368	-2.36066	0.0182423	0.17068	-0.0164587	0.0540339	-2.78463	0.00744772	0.0931368	0.0105438	0.0565523	0.679247	0.49877	0.859369
CEBPZ	-0.045534	0.0134581	-3.38339	0.000715973	0.0315766	-0.0442412	0.231906	-3.0692	0.00340051	0.0614995	-0.0543167	0.402088	-1.44568	0.151647	0.63566
CEBPZOS	0.0113443	0.0167266	0.678215	0.497635	0.776946	0.00869571	0.320568	0.455896	0.650355	0.84679	0.0201624	0.338966	0.579319	0.563782	0.886645
CECR2	0.141304	0.0359816	3.92711	8.59716e-05	0.00945877	0.175508	1.26384	4.35162	6.30843e-05	0.00837862	0.00790612	1.23447	0.0992619	0.921145	0.988449
CEL	-0.00696136	0.00376103	-1.85092	0.0641816	0.306201	-0.00459694	0.0219051	-1.01949	0.312673	0.608853	-0.0123677	0.0159732	-1.8139	0.0729365	0.518429
CELF1	-0.0404352	0.0278148	-1.45373	0.146021	0.451627	-0.0425864	1.01367	-1.33936	0.186254	0.473213	-0.0334226	0.854077	-0.582189	0.561856	0.885848
CELF2	-0.0585513	0.0430394	-1.36041	0.1737	0.489631	-0.112731	2.38185	-2.22993	0.0300761	0.192717	0.0841522	1.83487	1.02569	0.307715	0.777464
CELF2-AS2	-0.00336227	0.00571543	-0.58828	0.556344	0.814631	-0.0021264	0.0329697	-0.349152	0.728389	0.887403	-0.0124874	0.0876567	-0.754587	0.452414	0.841166
CELF3	-0.0166064	0.00665224	-2.49637	0.0125472	0.143634	-0.0214318	0.105144	-2.71201	0.00903355	0.103967	-0.00487269	0.0630269	-0.39541	0.693451	0.933026
CELF4	0.00665797	0.0128998	0.516129	0.605764	0.844038	0.0117297	0.315503	0.715739	0.477341	0.742065	-0.00160257	0.14803	-0.0766227	0.939089	0.993321
CELF5	0.0240774	0.0175661	1.37067	0.170477	0.484205	0.0344104	0.482152	1.78614	0.079883	0.312493	-0.0268724	0.422346	-0.628166	0.531444	0.872485
CELSR2	-0.0339949	0.0151087	-2.25003	0.0244473	0.193676	-0.0348065	0.239321	-1.86344	0.0680287	0.29342	-0.0324589	0.206572	-1.2632	0.209691	0.69208
CELSR3	0.00127427	0.00433561	0.293908	0.768828	0.913309	-0.00687605	0.0376501	-1.36325	0.178653	0.463644	0.0243366	0.0311646	2.86835	0.00511135	0.266551
CEMIP	0.00998105	0.00886033	1.12649	0.259959	0.583155	0.012008	0.0970242	1.22749	0.225145	0.517721	0.000726084	0.129965	0.034735	0.972366	0.996068
CEND1	-0.0413662	0.0141014	-2.93349	0.00335175	0.0690365	-0.0506346	0.300458	-3.04026	0.00368989	0.0640191	-0.0178972	0.203541	-0.67531	0.501164	0.860926
CENPB	-0.0126189	0.00369018	-3.41959	0.000627162	0.0292212	-0.013086	0.0229043	-3.11741	0.00296517	0.0568323	-0.0110299	0.0206577	-1.42472	0.157603	0.644307
CENPC	0.0481382	0.0217938	2.2088	0.0271883	0.203604	0.0427721	0.521933	1.59198	0.117426	0.37978	0.058462	0.482573	1.56878	0.120116	0.599333
CENPJ	0.000500735	0.00868338	0.0576659	0.954015	0.984922	-0.00385947	0.124495	-0.404063	0.687816	0.867844	0.0212651	0.119313	1.02019	0.310298	0.779024
CENPO	-0.00268331	0.00457543	-0.586461	0.557566	0.815425	-0.00769331	0.0393987	-1.53139	0.131711	0.400731	0.0216875	0.0450508	1.95733	0.0533237	0.485203
CENPP	-0.097266	0.0318415	-3.0547	0.00225288	0.0573393	-0.106973	0.517642	-2.79209	0.00758688	0.0939443	-0.0755887	0.514566	-1.32021	0.190072	0.67362
CENPT	-0.00287915	0.00899612	-0.320044	0.748935	0.907632	-0.00214492	0.13563	-0.214369	0.831095	0.936594	-0.00597639	0.110698	-0.290815	0.771844	0.955319
CENPV	-0.0126757	0.0131604	-0.963174	0.33546	0.658143	-0.0250251	0.228623	-1.69973	0.0951314	0.341274	0.0364141	0.266568	1.24051	0.217924	0.700804
CEP104	0.0132043	0.0133055	0.992391	0.321007	0.643867	0.0175232	0.285427	1.13474	0.261668	0.557328	0.000758243	0.227645	0.0289241	0.976987	0.996068
CEP112	0.0321131	0.0207833	1.54514	0.122311	0.416291	0.0230548	0.363429	0.946588	0.348209	0.641057	0.0563766	0.26994	1.41431	0.160673	0.64648
CEP120	-0.0106561	0.0128523	-0.829117	0.407038	0.713815	-0.0167557	0.235306	-1.14073	0.259188	0.555462	0.00926657	0.214686	0.349073	0.727828	0.942898
CEP126	0.0699897	0.0300953	2.3256	0.0200397	0.179131	0.0715648	0.804729	2.11324	0.0393772	0.223369	0.0640727	0.781507	0.976175	0.331524	0.787287
CEP128	-0.0122014	0.0193059	-0.632005	0.527384	0.795135	-0.0180203	0.37786	-0.783617	0.436805	0.711285	0.00169103	0.317301	0.047591	0.962145	0.995661
CEP131	-0.00074362	0.00378965	-0.196224	0.844435	0.943175	-0.000598425	0.039894	-0.142151	0.887507	0.95995	-0.00136409	0.0321814	-0.156748	0.875785	0.979442
CEP135	-0.015668	0.00901512	-1.73797	0.0822153	0.346936	-0.0213699	0.108355	-2.21269	0.0313145	0.196331	0.0229436	0.119255	0.91291	0.363768	0.802339
CEP152	0.0146236	0.00699803	2.08967	0.036647	0.232453	0.0167882	0.0728375	2.17828	0.0339223	0.206049	0.0044566	0.0691521	0.26681	0.790215	0.960223
CEP162	0.0303292	0.0181615	1.66998	0.0949241	0.369185	0.00409849	0.464757	0.191825	0.848623	0.945962	0.098639	0.333877	2.86084	0.00522367	0.268288
CEP164	-0.0145342	0.0229333	-0.633761	0.526237	0.794236	-0.0259962	0.488183	-0.994189	0.324716	0.62018	0.0236695	0.43544	0.495821	0.621197	0.906004
CEP170	-0.0473975	0.0310894	-1.52455	0.12737	0.424097	-0.0564836	1.19292	-1.57713	0.120806	0.384702	-0.0196155	1.06399	-0.31322	0.754818	0.950067
CEP170B	-0.00293544	0.00730583	-0.401794	0.687835	0.883693	-0.0123457	0.0839319	-1.34772	0.183567	0.468962	0.0135117	0.0493938	1.11571	0.267439	0.743582
CEP19	0.000447221	0.0035332	0.126577	0.899275	0.963996	-0.00126714	0.025354	-0.32056	0.749823	0.898529	0.00725888	0.0250543	0.921254	0.359315	0.80143
CEP192	-0.00547207	0.0276944	-0.197588	0.843367	0.942898	-0.028236	0.812061	-0.870288	0.388126	0.676849	0.0556463	0.801634	1.04673	0.297953	0.767428
CEP250	0.00523659	0.00951556	0.550319	0.582101	0.831418	0.00187386	0.144054	0.182134	0.856183	0.947928	0.0251313	0.130651	1.00426	0.317895	0.781806
CEP290	0.0644937	0.0199195	3.23772	0.00120489	0.0415596	0.0736998	0.713014	3.18125	0.00246885	0.0522837	0.0383875	0.524162	0.983985	0.32769	0.786041
CEP295	-0.00568679	0.0122166	-0.465498	0.641575	0.86012	-0.00889993	0.292653	-0.63915	0.525519	0.774242	0.00505301	0.239253	0.198488	0.843099	0.972682
CEP350	0.0152619	0.0293514	0.51997	0.603084	0.843258	-0.00114734	1.13497	-0.0354196	0.97188	0.990918	0.0905466	1.01525	1.30502	0.195125	0.678563
CEP41	-0.0041066	0.00990463	-0.414614	0.678424	0.879729	-0.0182567	0.1366	-1.50178	0.139177	0.41158	0.0238333	0.119316	1.3952	0.166297	0.65123
CEP44	0.0101883	0.0147647	0.690045	0.490166	0.772064	0.0055796	0.310387	0.330559	0.7423	0.895799	0.0252023	0.319857	0.827229	0.410236	0.828001
CEP57	0.0120678	0.0214339	0.563023	0.573419	0.825777	0.027599	0.563712	1.13731	0.260602	0.556302	-0.0430401	0.550452	-0.941571	0.348865	0.797919
CEP57L1	0.0285961	0.0129781	2.20341	0.0275661	0.203737	0.0109257	0.232484	0.745558	0.459278	0.728809	0.092851	0.235593	3.32268	0.00127825	0.158833
CEP63	0.00137915	0.0211525	0.0652003	0.948015	0.983684	-0.0167544	0.556536	-0.690196	0.493128	0.75305	0.0585805	0.555071	1.35874	0.177535	0.661828
CEP68	-0.0507672	0.017337	-2.92826	0.00340867	0.0695947	-0.0586725	0.339794	-2.91912	0.00516947	0.0761903	-0.0277903	0.315819	-0.81101	0.419442	0.829167
CEP70	0.00289446	0.0187681	0.154222	0.877434	0.956375	0.00265482	0.511677	0.133267	0.894494	0.963094	0.00478662	0.574133	0.0855087	0.932042	0.991643
CEP76	-0.01552	0.00863267	-1.79783	0.0722045	0.325272	-0.0208086	0.0961347	-2.28986	0.0261002	0.180483	0.0334054	0.177818	1.2086	0.229897	0.711907
CEP78	0.00626162	0.0184243	0.339857	0.733964	0.901941	0.0186957	0.404936	0.828316	0.411261	0.690798	-0.0185692	0.364186	-0.582183	0.56186	0.885848
CEP83	-0.00865553	0.0200393	-0.431927	0.665794	0.872746	-0.0156801	0.525002	-0.683674	0.497204	0.755449	0.0140129	0.540552	0.340117	0.73454	0.944052
CEP85	-0.0103076	0.0055874	-1.84479	0.0650676	0.30839	-0.00973748	0.0510889	-1.58567	0.118851	0.381691	-0.0130493	0.0600169	-0.969005	0.33507	0.788128
CEP85L	-0.0310339	0.036658	-0.846579	0.39723	0.706805	-0.0500044	1.51572	-1.18867	0.239946	0.534608	0.0288288	1.43778	0.385783	0.700543	0.936219
CEP89	0.0105046	0.0110871	0.947455	0.343407	0.663779	0.00400312	0.208886	0.327156	0.744858	0.896651	0.0403272	0.190351	1.53881	0.127264	0.605831
CEP95	0.0350325	0.0191198	1.83226	0.0669132	0.312523	0.0458668	0.531209	2.15959	0.035418	0.210401	-0.0112838	0.496581	-0.256959	0.797781	0.961757
CEP97	-0.0371214	0.0214236	-1.73273	0.083143	0.349479	-0.0302028	0.541096	-1.31528	0.194161	0.482597	-0.0835948	0.57175	-1.40461	0.163512	0.649857
CEPT1	-0.0190989	0.0204598	-0.933485	0.35057	0.668896	-0.0319765	0.407266	-1.40812	0.165021	0.445727	0.0364294	0.362463	0.772539	0.441794	0.836535
CERCAM	0.0217135	0.0126121	1.72165	0.0851332	0.35237	0.0210118	0.21636	1.43287	0.157855	0.435326	0.0237078	0.187165	0.959039	0.34004	0.790227
CERK	-0.0228579	0.0111751	-2.04544	0.0408118	0.246901	-0.0209183	0.140838	-1.78915	0.0793916	0.312042	-0.0433591	0.136145	-1.14069	0.257666	0.735026
CERKL	0.00435335	0.00377202	1.15412	0.248453	0.57322	0.00517566	0.0162486	1.18698	0.240609	0.535072	0.00190806	0.0145992	0.253758	0.800245	0.962995
CERS2	0.0035849	0.00801269	0.447403	0.654584	0.86759	0.00363251	0.104457	0.405604	0.686691	0.867182	0.00339392	0.102442	0.1892	0.850351	0.973129
CERS4	-0.00709282	0.0309764	-0.228975	0.818888	0.933354	-0.00555723	0.863581	-0.153585	0.878529	0.956945	-0.0113064	0.718391	-0.188638	0.85079	0.973333
CERS5	0.0072892	0.0250594	0.290877	0.771145	0.913517	0.0108132	0.515036	0.372097	0.711326	0.880302	-0.00293157	0.512701	-0.059235	0.952893	0.994573
CERS6	0.072032	0.0460061	1.56571	0.117417	0.409278	-0.0910239	1.3764	-1.456	0.151906	0.428414	0.264647	1.08317	3.8949	0.000185508	0.0974421
CES2	0.00974444	0.00770753	1.26428	0.206131	0.529292	0.00965172	0.0906326	1.12938	0.263898	0.560025	0.0101486	0.0933998	0.568785	0.570881	0.889705
CES4A	0.0347773	0.00965094	3.60352	0.000313938	0.0199316	0.0422732	0.172546	3.9454	0.000238974	0.0169408	0.00254584	0.118875	0.114584	0.909023	0.985082
CETN2	0.000816569	0.00321639	0.253877	0.799591	0.923911	0.0016523	0.0231787	0.432477	0.667175	0.856008	-0.00121707	0.0145158	-0.204215	0.838634	0.9718
CETN3	-0.0346125	0.007473	-4.63168	3.62713e-06	0.00177742	-0.030208	0.112814	-3.70567	0.000510367	0.0238134	-0.0578029	0.145165	-3.09022	0.00264227	0.218211
CFAP100	-0.00118414	0.00508192	-0.233011	0.815753	0.931831	-0.000809224	0.025315	-0.149827	0.881479	0.957429	-0.00407828	0.0646446	-0.271773	0.786402	0.959587
CFAP161	-0.00566355	0.00964482	-0.587211	0.557062	0.815204	-0.0277031	0.0870368	-2.06116	0.0450071	0.239921	0.0177334	0.0578599	1.28055	0.203553	0.684709
CFAP20	-0.0227367	0.00943018	-2.41106	0.0159063	0.160454	-0.0194464	0.139339	-1.77231	0.082177	0.317655	-0.032036	0.115837	-1.73672	0.0857666	0.542484
CFAP221	-0.00954898	0.00659444	-1.44803	0.147607	0.453108	-0.0104288	0.0752774	-1.36987	0.176588	0.460449	-0.00690499	0.0521353	-0.523207	0.602081	0.900246
CFAP36	0.0123506	0.014729	0.838524	0.401737	0.709579	0.016981	0.28961	0.992247	0.325653	0.621197	-0.000878414	0.25902	-0.0303668	0.97584	0.996068
CFAP43	0.0048527	0.00584905	0.829656	0.406733	0.713497	0.00276622	0.0444162	0.404656	0.687389	0.867761	0.0105544	0.0443266	0.933979	0.352747	0.798664
CFAP44	0.00129897	0.0164369	0.0790276	0.937011	0.979479	-0.0226563	0.275338	-1.21113	0.231299	0.523742	0.0824332	0.208893	2.39443	0.0187025	0.363848
CFAP46	-0.00897758	0.00462613	-1.94063	0.0523035	0.280038	-0.00921434	0.043136	-1.74402	0.0870409	0.327182	-0.00819967	0.0305161	-0.856183	0.39411	0.819977
CFAP52	-0.000244267	0.00539154	-0.0453055	0.963864	0.988337	0.0012277	0.0503459	0.216778	0.829226	0.935955	-0.014481	0.0791923	-0.822177	0.413091	0.828133
CFAP53	0.00150968	0.00361546	0.417563	0.676266	0.878401	-0.000327138	0.0256007	-0.0761774	0.939569	0.978923	0.00598038	0.0175564	0.892626	0.374374	0.808192
CFAP54	0.00112296	0.00535046	0.20988	0.833761	0.939913	0.00147173	0.0356013	0.254218	0.800325	0.923022	-0.000919833	0.0332484	-0.065652	0.94782	0.993668
CFAP61	0.00351566	0.00633766	0.554726	0.579082	0.829157	0.00695391	0.0529798	0.991306	0.326108	0.621427	-0.0117561	0.0645879	-0.79518	0.428545	0.831096
CFAP69	0.000642967	0.0101702	0.0632204	0.949591	0.984121	-0.00148558	0.166012	-0.12428	0.901571	0.965491	0.00622353	0.106342	0.321547	0.748521	0.948411
CFAP70	-0.00165442	0.00944246	-0.175211	0.860914	0.949495	-0.015613	0.147562	-1.45564	0.151479	0.427926	0.0464259	0.119435	2.33219	0.0218611	0.374445
CFAP74	0.00159476	0.00333692	0.477914	0.632711	0.856574	0.00256309	0.0204968	0.69962	0.48727	0.748226	-0.00312082	0.0150278	-0.386021	0.700368	0.9362
CFAP97	-0.0161025	0.0159424	-1.01004	0.312475	0.636964	-0.0131832	0.246539	-0.744184	0.460101	0.729082	-0.0285388	0.295631	-0.780525	0.437075	0.833961
CFDP1	-0.0369209	0.0224695	-1.64316	0.100351	0.380341	-0.0601144	0.546362	-2.36328	0.0218713	0.165263	0.0454544	0.597681	0.948192	0.345503	0.795995
CFL1	-0.0528179	0.0239952	-2.20119	0.0277229	0.204167	-0.0878014	0.431537	-2.96374	0.00462185	0.0720722	0.0139049	0.398932	0.339861	0.734732	0.944052
CFL2	-0.00475128	0.00862932	-0.550598	0.58191	0.831351	-0.00602359	0.108296	-0.613047	0.542506	0.784714	-0.000460081	0.111176	-0.0254964	0.979714	0.99624
CFLAR	0.0213132	0.0194038	1.0984	0.272028	0.596482	0.00631723	0.436937	0.286838	0.775372	0.912222	0.073333	0.440942	1.78777	0.0770884	0.528502
CFTR	-0.0207602	0.0312479	-0.664371	0.506453	0.780395	-0.00505165	0.245545	-0.151254	0.880519	0.957241	-0.131082	0.814056	-1.48099	0.142569	0.623826
CGGBP1	0.0219109	0.0268813	0.815098	0.415016	0.721346	-0.020466	0.462317	-0.643825	0.522651	0.772038	0.128279	0.65042	2.54712	0.0125127	0.326681
CGREF1	-0.00814375	0.010649	-0.76474	0.444426	0.742531	-0.00804749	0.146562	-0.734211	0.466104	0.734385	-0.00976419	0.158936	-0.217111	0.828724	0.97041
CGRRF1	-0.00201259	0.0100428	-0.200402	0.841166	0.942436	0.00024846	0.124291	0.0225185	0.98212	0.994865	-0.0129329	0.134892	-0.533355	0.595067	0.897317
CHADL	-0.000828773	0.0110683	-0.0748783	0.940312	0.980711	0.00314089	0.121143	0.24565	0.806924	0.925367	-0.0126969	0.149072	-0.574311	0.567152	0.887191
CHAF1A	0.00238942	0.00359926	0.663864	0.506777	0.780395	0.00104313	0.0266484	0.24807	0.805053	0.924501	0.00607898	0.0210994	0.873274	0.384776	0.814871
CHAF1B	0.0044006	0.00348128	1.26407	0.206204	0.529292	0.00728033	0.0182955	1.799	0.077799	0.309564	-0.00379607	0.0202774	-0.555996	0.579556	0.89316
CHAMP1	0.0144829	0.00746221	1.94083	0.0522787	0.280038	0.0177753	0.0974418	2.20185	0.0321165	0.199233	-0.00484191	0.128969	-0.247564	0.80502	0.965216
CHCHD1	0.00135268	0.00522757	0.258758	0.795822	0.922802	0.0031577	0.0743179	0.543346	0.589204	0.8115	-0.00629838	0.05867	-0.526399	0.599871	0.899223
CHCHD10	-0.011538	0.0131701	-0.876074	0.38099	0.693173	-0.0140337	0.266299	-0.969438	0.336796	0.631048	0.000450987	0.275346	0.0142142	0.98869	0.998053
CHCHD2	-0.0130225	0.0157424	-0.827226	0.408109	0.714825	-0.0220596	0.26318	-1.21496	0.229846	0.522118	0.0143432	0.231186	0.453963	0.650919	0.915818
CHCHD3	-0.015242	0.0351863	-0.43318	0.664884	0.872443	-0.0344574	1.45784	-0.876293	0.384884	0.674802	0.0619668	1.33808	0.786171	0.433777	0.833155
CHCHD6	0.00366766	0.0170502	0.215109	0.829682	0.93852	-0.0195327	0.388907	-1.0093	0.317484	0.612892	0.0841346	0.361031	2.33438	0.0217407	0.374445
CHCHD7	-0.000681895	0.0045096	-0.15121	0.87981	0.956821	0.000793351	0.0361977	0.155543	0.876993	0.956119	-0.00596496	0.0377398	-0.617991	0.5381	0.875445
CHD1	-0.0462475	0.0210289	-2.19923	0.0278612	0.204404	-0.0426392	0.536672	-1.85984	0.0685446	0.294215	-0.0653812	0.596464	-1.23844	0.218687	0.701553
CHD1L	0.0152291	0.0216429	0.703652	0.481649	0.767182	-0.00170379	0.657762	-0.0683386	0.945777	0.980834	0.0670134	0.525459	1.53702	0.127703	0.606001
CHD2	0.040861	0.0256428	1.59347	0.111055	0.399019	0.0590465	0.926859	2.10088	0.0404964	0.227154	-0.0494762	0.898813	-0.789831	0.431647	0.832185
CHD3	-0.0278024	0.012958	-2.14558	0.0319068	0.219585	-0.0296337	0.149997	-1.803	0.077557	0.309564	-0.0247944	0.121566	-1.17707	0.242188	0.72218
CHD4	-0.00139724	0.00930188	-0.15021	0.880599	0.957021	-0.00705006	0.13059	-0.695999	0.489516	0.749683	0.0290201	0.169067	1.23506	0.219938	0.702955
CHD5	0.001537	0.00748232	0.205417	0.837246	0.941385	0.0117471	0.132242	1.39488	0.168957	0.450565	-0.036729	0.0842478	-2.25281	0.0266359	0.395416
CHD6	0.0280624	0.0343286	0.817463	0.413664	0.719868	0.00725729	1.60953	0.182511	0.855889	0.947912	0.0889477	1.50158	1.30761	0.194248	0.67796
CHD7	-0.0027973	0.0424648	-0.0658735	0.947479	0.983481	-0.0557603	2.16987	-1.13626	0.261036	0.556714	0.155074	2.07681	1.83031	0.0704242	0.516057
CHD8	-0.00569581	0.0194006	-0.293589	0.769072	0.913309	-0.00732306	0.521257	-0.323673	0.747479	0.898116	-0.00117573	0.457804	-0.0311798	0.975193	0.996068
CHD9	0.0259607	0.0422286	0.614765	0.53871	0.802583	-0.028829	2.81837	-0.592796	0.555877	0.791711	0.193882	2.55695	2.27724	0.0250768	0.392377
CHDH	0.0242057	0.0200446	1.20759	0.227203	0.553044	0.0259367	0.44733	1.17844	0.243962	0.539067	0.0157882	0.458911	0.325293	0.745694	0.947811
CHFR	0.00170499	0.0231331	0.0737036	0.941246	0.981243	0.0197857	0.462	0.737601	0.464059	0.732441	-0.0507637	0.423413	-1.11092	0.269485	0.745045
CHGA	-0.0177087	0.00833792	-2.12387	0.0336806	0.224311	-0.0126205	0.174794	-1.15725	0.252436	0.547981	-0.0248678	0.0486978	-1.92239	0.0576343	0.491665
CHGB	-0.021009	0.00850001	-2.47165	0.0134492	0.148449	-0.0254477	0.143761	-2.53572	0.0142529	0.131229	-0.0097427	0.111544	-0.609349	0.543787	0.878268
CHI3L1	0.00350864	0.0028672	1.22371	0.22106	0.546501	0.00271704	0.0173379	0.837103	0.406349	0.688874	0.0063207	0.0117007	1.0332	0.304202	0.772122
CHIC1	0.00618906	0.0206417	0.299833	0.764304	0.912477	0.0323164	0.650807	1.37381	0.17537	0.459085	-0.0812848	0.622839	-1.88852	0.0620909	0.500016
CHIC2	-0.00787871	0.0257857	-0.305545	0.759951	0.910373	-0.0429739	0.643707	-1.43605	0.156952	0.433923	0.0933105	0.631743	1.83634	0.0695206	0.51367
CHID1	-0.00821689	0.00788548	-1.04203	0.297399	0.621194	-0.0135501	0.108447	-1.48577	0.143352	0.417084	0.00758102	0.0883821	0.482983	0.630249	0.908889
CHKA	-0.0345502	0.0333943	-1.03461	0.300849	0.625124	-0.0703267	1.1221	-1.80625	0.0766435	0.308034	0.065001	1.07316	1.00082	0.319528	0.782321
CHL1	0.0158274	0.0488809	0.323794	0.746094	0.906539	-0.101884	3.62297	-1.78626	0.0798636	0.312493	0.34137	3.43888	3.59889	0.000515958	0.122611
CHM	0.0087287	0.0244003	0.357729	0.720546	0.896802	0.000225922	0.679748	0.00808951	0.993576	0.997344	0.036154	0.60501	0.720817	0.472841	0.849261
CHMP1A	0.0065972	0.00960144	0.687105	0.492016	0.772662	0.00802133	0.14324	0.694569	0.490404	0.750546	0.00340933	0.114873	0.197317	0.844013	0.972682
CHMP2A	-0.00640364	0.00714626	-0.896083	0.370208	0.685978	-0.00655723	0.0818302	-0.790987	0.432529	0.707915	-0.00595935	0.0807651	-0.422658	0.673526	0.924404
CHMP2B	0.00276678	0.00892166	0.31012	0.75647	0.909553	0.00116426	0.123283	0.117956	0.906555	0.966981	0.00992207	0.147404	0.47573	0.635388	0.911317
CHMP3	0.00482207	0.00471453	1.02281	0.306398	0.63098	0.00589613	0.053033	1.05218	0.297562	0.59425	0.00222011	0.0322017	0.254543	0.799641	0.962769
CHMP4B	-0.00329634	0.0111154	-0.296557	0.766805	0.912619	-0.00487106	0.172333	-0.367694	0.714587	0.881411	0.000449046	0.137302	0.021979	0.982512	0.996798
CHMP5	-0.00547265	0.0111371	-0.491388	0.623152	0.852032	-0.00822052	0.157451	-0.633159	0.529393	0.776483	0.00218114	0.13887	0.10066	0.920038	0.988252
CHMP6	-0.00870959	0.00684705	-1.27202	0.203366	0.525626	-0.0142405	0.0658086	-1.85236	0.0696304	0.295471	0.01251	0.0713974	0.830784	0.408235	0.826628
CHMP7	-0.00671178	0.0091375	-0.734532	0.462625	0.754304	-0.00530169	0.0997303	-0.498546	0.620193	0.83016	-0.01069	0.103738	-0.598477	0.550985	0.880717
CHN1	0.0434059	0.0317942	1.36521	0.172186	0.487529	0.0426497	1.51179	1.15639	0.252786	0.548137	0.0455939	0.947832	0.726784	0.469194	0.848295
CHODL	0.00128857	0.00657089	0.196103	0.844529	0.943175	0.00712314	0.0801334	0.867573	0.389598	0.678179	-0.00910648	0.0423457	-0.830953	0.408141	0.826628
CHORDC1	0.0612607	0.0453703	1.35024	0.17694	0.493612	-0.0740785	0.31474	-0.920123	0.363129	0.654599	0.124243	0.392523	2.26218	0.0262533	0.395416
CHP1	-0.00421515	0.0115486	-0.364993	0.715117	0.894476	0.00965649	0.192265	0.719801	0.474857	0.740107	-0.0439109	0.175514	-1.93489	0.056059	0.490174
CHPF	-0.0230719	0.00778391	-2.96405	0.00303621	0.0666984	-0.0240295	0.0896345	-2.72745	0.00867253	0.101049	-0.0196651	0.0856867	-1.18341	0.239678	0.719424
CHPF2	0.00189376	0.00635514	0.297988	0.765712	0.912477	0.00274871	0.0653893	0.376629	0.707975	0.877658	-0.00078803	0.0521784	-0.0609659	0.951518	0.994008
CHPT1	0.0219867	0.0316805	0.694014	0.487673	0.770836	0.0217616	0.977325	0.549737	0.584843	0.808744	0.0223877	0.757994	0.423715	0.672757	0.92383
CHRD	-0.0104549	0.00806608	-1.29616	0.19492	0.5155	0.00159218	0.0976124	0.16354	0.870725	0.953053	-0.0368248	0.0657935	-2.55657	0.0122	0.326579
CHRDL1	-0.011063	0.0147813	-0.74845	0.454189	0.749843	-0.00795582	0.078808	-0.508635	0.613715	0.826801	-0.037004	0.0844864	-0.818774	0.415604	0.828133
CHRM1	0.00381236	0.00491282	0.776003	0.437747	0.737235	0.00880167	0.0406867	1.51265	0.136399	0.407609	-0.00857429	0.0333495	-0.93522	0.352111	0.798649
CHRM2	-0.0035357	0.00442847	-0.798402	0.424638	0.72843	-0.000293929	0.0403732	-0.0490299	0.961083	0.986525	-0.00742946	0.011801	-1.13079	0.261068	0.73733
CHRM3	0.0284239	0.0179643	1.58224	0.113595	0.4041	0.0258094	0.468084	1.3566	0.180744	0.465733	0.0499285	0.163831	0.91506	0.363192	0.802338
CHRM3-AS2	-0.000155222	0.00241721	-0.0642154	0.948799	0.983932	-0.00196637	0.0052576	-0.693406	0.491128	0.751255	0.00465728	0.00424446	1.0075	0.316322	0.780115
CHRM5	0.00275449	0.00910638	0.302479	0.762287	0.911541	0.000864718	0.0594607	0.0886992	0.9297	0.97581	0.0156904	0.110338	0.615157	0.540093	0.876424
CHRNA4	0.0178678	0.00806575	2.21527	0.0267413	0.202252	0.00310695	0.103401	0.306943	0.760107	0.904386	0.043542	0.0629058	3.26168	0.00155182	0.177854
CHRNA7	-0.00899738	0.0066649	-1.34996	0.177027	0.493736	-0.00887482	0.0506926	-1.16299	0.250231	0.545037	-0.00939154	0.056521	-0.686251	0.494272	0.857601
CHRNB2	0.00871464	0.00347252	2.5096	0.0120868	0.141197	0.00796958	0.0218904	1.70453	0.0942257	0.34035	0.00963119	0.00819855	1.85723	0.0664614	0.507284
CHST1	0.011212	0.00564915	1.98473	0.0471749	0.267173	0.0147296	0.0633724	2.33569	0.0233827	0.17028	-0.00307586	0.0158082	-0.242007	0.809428	0.965216
CHST10	-0.00207082	0.00952128	-0.217493	0.827824	0.937022	0.00741255	0.133933	0.679513	0.499814	0.756729	-0.0324029	0.106446	-1.6609	0.10012	0.566514
CHST11	0.0962675	0.0655649	1.46828	0.142029	0.445599	0.0405075	4.07453	0.493891	0.623454	0.831959	0.194988	3.88937	1.78674	0.0772566	0.528651
CHST12	-0.0170709	0.0186242	-0.916595	0.359355	0.675947	-0.0133541	0.301682	-0.598228	0.552274	0.790346	-0.0255838	0.313872	-0.757291	0.450801	0.841144
CHST15	-0.0477821	0.018932	-2.52388	0.0116068	0.139559	-0.0840911	0.378239	-3.80149	0.000377844	0.0213185	0.0516369	0.271703	1.41071	0.161686	0.64697
CHST2	-0.00550973	0.00379874	-1.45041	0.146944	0.452792	-0.0061617	0.0312405	-1.36266	0.178838	0.463749	-0.00394597	0.0198824	-0.563466	0.574481	0.891341
CHST3	0.0649395	0.0251451	2.58259	0.00980618	0.126181	0.14706	0.412245	4.80352	1.52235e-05	0.0039979	-0.105298	0.390883	-2.38883	0.0189335	0.365436
CHST8	0.0366424	0.0346604	1.05718	0.290429	0.614859	-0.0417075	0.498614	-0.858775	0.395427	0.682304	0.117972	0.472424	2.38418	0.01916	0.365555
CHST9	0.21191	0.0761811	2.78166	0.00540825	0.0925261	0.106991	1.59539	1.00338	0.321676	0.617027	0.321292	1.41314	2.95098	0.00413205	0.251844
CHSY1	-0.0148857	0.0238514	-0.624103	0.53256	0.79815	-0.0212124	0.248145	-0.762191	0.450042	0.722356	0.00261456	0.261141	0.0564856	0.955093	0.994611
CHSY3	0.00144378	0.020597	0.0700968	0.944117	0.982109	-0.00175284	0.646408	-0.0776001	0.938443	0.978837	0.0172145	0.377837	0.34311	0.732327	0.943558
CHTF18	0.0105814	0.00397351	2.66299	0.00774491	0.109807	0.00952546	0.0309756	2.27929	0.0267654	0.182355	0.0205272	0.0570231	1.60048	0.112903	0.586386
CHTF8	-0.0201644	0.00932745	-2.16183	0.030631	0.214553	-0.0182767	0.0867967	-1.91241	0.0613163	0.279381	-0.058072	0.0861384	-1.356	0.179315	0.663631
CHTOP	-0.0157128	0.0139658	-1.12509	0.260551	0.58372	-0.00497208	0.247715	-0.308978	0.758567	0.903913	-0.0484934	0.249299	-1.72497	0.0878735	0.545656
CHUK	-0.0325208	0.0126543	-2.56994	0.0101717	0.129728	-0.0522309	0.190985	-3.58612	0.000738815	0.0295398	0.0281762	0.191305	1.1024	0.273147	0.748185
CHURC1-FNTB	0.0216174	0.0158143	1.36695	0.17164	0.486341	0.0282643	0.209874	1.72273	0.0908549	0.33434	-0.0654757	0.202486	-1.1025	0.273884	0.748185
CIAO1	0.00624788	0.0139072	0.449256	0.653247	0.866976	0.00870611	0.21776	0.563645	0.575409	0.804258	-0.00427706	0.238419	-0.133822	0.893834	0.983477
CIAPIN1	-0.0164192	0.0111313	-1.47504	0.140201	0.443552	-0.00780492	0.159717	-0.611382	0.543599	0.784769	-0.0437418	0.13859	-1.92393	0.0574389	0.491665
CIC	-0.013662	0.00797585	-1.71293	0.0867262	0.354616	-0.0185532	0.0887695	-2.07031	0.0433844	0.235638	0.00497506	0.0982462	0.284402	0.776739	0.95591
CINP	-0.0124533	0.00823361	-1.5125	0.130407	0.428489	-0.0120563	0.113951	-1.30109	0.198939	0.48893	-0.0139424	0.111279	-0.776875	0.439215	0.8343
CIR1	0.0140029	0.0159531	0.877757	0.380076	0.692272	0.00506107	0.365464	0.278989	0.781355	0.915597	0.0445148	0.411229	1.3284	0.187314	0.671952
CIRBP	-0.0683539	0.0444417	-1.53806	0.124035	0.419121	-0.123127	1.06072	-1.74887	0.0876288	0.328525	-0.0320716	0.778862	-0.559707	0.577032	0.892662
CISD1	0.00954139	0.0141304	0.675237	0.499525	0.777644	0.0039683	0.331945	0.244256	0.80799	0.926039	0.0268529	0.273192	0.937804	0.350788	0.798594
CISD2	-0.00144302	0.0110172	-0.130978	0.895792	0.962488	0.00182689	0.139136	0.150238	0.881156	0.957381	-0.0164291	0.17208	-0.631111	0.529525	0.871307
CISD3	-0.00987349	0.00481063	-2.05243	0.0401276	0.244554	-0.00928849	0.0387523	-1.82145	0.0742693	0.304538	-0.0146025	0.0565065	-1.00715	0.316512	0.780115
CIT	-0.0157893	0.0447551	-0.352794	0.724243	0.898438	-0.0214257	1.04319	-0.402166	0.689344	0.868823	-0.00227318	0.986989	-0.0275537	0.97808	0.996068
CITED2	0.00271424	0.00362142	0.749496	0.453558	0.749843	0.0017813	0.0323061	0.434578	0.665659	0.85555	0.00603321	0.0123838	0.780376	0.437162	0.833961
CITED4	-0.00149584	0.00428909	-0.348754	0.727274	0.898655	0.00148987	0.0319013	0.314426	0.75445	0.900941	-0.0150384	0.025855	-1.4902	0.139574	0.619464
CIZ1	-0.0189947	0.0117962	-1.61024	0.107345	0.392545	-0.0170437	0.206394	-1.29102	0.202383	0.492946	-0.0267212	0.186324	-1.0171	0.311761	0.779024
CKAP2	-0.011862	0.00980086	-1.2103	0.226162	0.55273	-0.00188245	0.0944029	-0.15913	0.874202	0.954962	-0.033707	0.0933234	-1.92589	0.0571903	0.491665
CKAP4	-0.0101808	0.00799678	-1.27312	0.202976	0.524944	-0.0100369	0.112008	-1.14803	0.256187	0.552222	-0.010918	0.104678	-0.55182	0.582403	0.893554
CKAP5	-0.0435711	0.0164033	-2.65623	0.00790187	0.110756	-0.0493827	0.457797	-2.65848	0.0103948	0.111566	-0.0229907	0.378661	-0.657708	0.51236	0.863053
CKB	0.0120518	0.0348124	0.346194	0.729197	0.899244	0.0485376	1.2011	1.13362	0.26213	0.557709	-0.0591129	0.689972	-0.988559	0.325458	0.785359
CKMT1A	0.00359127	0.00385051	0.932675	0.350988	0.668964	0.00141447	0.0350971	0.293593	0.770232	0.909797	0.00744045	0.0158832	1.16139	0.248473	0.728147
CKMT1B	-0.00276066	0.00486745	-0.567167	0.570601	0.82447	0.000789025	0.070959	0.121598	0.903684	0.966143	-0.00732823	0.0233677	-0.995606	0.32204	0.783319
CKMT2	-0.0030617	0.0078286	-0.391091	0.69573	0.887465	-0.000418122	0.0784517	-0.0484311	0.961557	0.986662	-0.0152917	0.0997766	-0.823494	0.412346	0.828109
CKMT2-AS1	-0.0253617	0.0194828	-1.30175	0.193002	0.512794	-0.0762563	0.53873	-3.40585	0.00127589	0.0377895	0.133349	0.476229	3.37266	0.00108854	0.151556
CLASP1	0.0554905	0.0425168	1.30514	0.191845	0.511718	0.0462495	2.07718	0.931077	0.356098	0.647542	0.080811	2.05554	0.982818	0.328261	0.786041
CLASP2	-0.048689	0.0502181	-0.969552	0.33227	0.654514	-0.0215653	3.51607	-0.355544	0.723614	0.885362	-0.107804	3.20058	-1.20392	0.231692	0.712869
CLASRP	-0.0614581	0.0177767	-3.45723	0.000545758	0.0270351	-0.0547154	0.434867	-2.64196	0.0108514	0.114405	-0.0803313	0.39226	-2.31844	0.0226294	0.379544
CLCN2	-0.0221291	0.00592658	-3.73387	0.000188557	0.014429	-0.0235356	0.0670102	-3.73651	0.00046348	0.0229376	-0.0112735	0.069901	-0.644224	0.521076	0.867007
CLCN3	0.0369281	0.0253732	1.4554	0.145559	0.451164	0.0110598	0.798025	0.368653	0.713877	0.881205	0.101923	0.794606	2.14332	0.0347121	0.426476
CLCN4	-0.00828869	0.013499	-0.614022	0.539201	0.803102	-0.0144949	0.266106	-0.976717	0.333213	0.626978	0.0214599	0.219987	0.660483	0.510586	0.863053
CLCN5	-0.0101551	0.0115771	-0.87717	0.380395	0.692525	-0.0131517	0.177869	-0.948026	0.347483	0.640684	-0.00328049	0.138561	-0.156124	0.876275	0.979582
CLCN6	-0.0091245	0.0113556	-0.803527	0.42167	0.726465	-0.0135652	0.17411	-1.04444	0.301093	0.598611	0.00528486	0.169066	0.225889	0.821786	0.969631
CLCN7	0.00124824	0.010717	0.116473	0.907278	0.967389	0.00414378	0.220707	0.351605	0.72655	0.886737	-0.0125863	0.172378	-0.488583	0.626294	0.908008
CLDN12	-0.026738	0.0239071	-1.11841	0.263391	0.586075	-0.0882358	0.413852	-2.87168	0.00602412	0.083264	0.0676092	0.348308	1.77649	0.078941	0.530097
CLDN16	0.0141491	0.011006	1.28558	0.19859	0.520695	-0.00633355	0.122531	-0.444032	0.658976	0.851593	0.0442885	0.100182	2.55967	0.012099	0.32571
CLDND1	-0.0101497	0.0121434	-0.835825	0.403253	0.711212	0.000541116	0.255877	0.0402434	0.968053	0.989665	-0.0574421	0.221594	-2.03117	0.0451085	0.456057
CLEC11A	-0.012671	0.00686214	-1.84651	0.0648178	0.307723	-0.00859358	0.0728751	-1.05869	0.294615	0.59143	-0.022884	0.05859	-1.78133	0.0781419	0.529505
CLEC16A	0.0719539	0.0326124	2.20634	0.0273604	0.203737	0.102733	1.02004	2.76025	0.00794898	0.0961023	-0.0298173	0.933621	-0.440576	0.660548	0.919563
CLEC2D	0.0134671	0.0132879	1.01348	0.310829	0.635224	0.0331355	0.24174	2.05178	0.0452209	0.240132	-0.0277568	0.199169	-1.18718	0.238196	0.717911
CLEC2L	-0.00552558	0.00371596	-1.48699	0.137019	0.439351	-0.0108388	0.042037	-2.56751	0.0131452	0.126532	0.0127575	0.0163506	1.62911	0.106692	0.576609
CLGN	-0.00416317	0.00420905	-0.989099	0.322614	0.645844	-0.00905463	0.0327776	-1.90741	0.0619751	0.280722	0.0138201	0.0288259	1.51834	0.132341	0.610877
CLHC1	-0.0149277	0.0162516	-0.918539	0.358337	0.675021	-0.0139104	0.266768	-0.756604	0.452688	0.724453	-0.0185634	0.282669	-0.534106	0.59455	0.897115
CLIC2	-0.00688016	0.0045643	-1.50738	0.131712	0.430447	-0.00709184	0.0409231	-1.47604	0.145937	0.421281	-0.00492161	0.054683	-0.336757	0.737082	0.944741
CLIC4	-0.0162308	0.0523509	-0.310039	0.756531	0.909553	0.0120269	0.52291	0.184046	0.854917	0.947912	-0.0668595	0.53836	-0.764375	0.447078	0.839524
CLIC5	0.0102168	0.00398334	2.56487	0.0103214	0.131059	0.00831086	0.0301831	1.84001	0.0714528	0.299144	0.0168867	0.0229724	1.99852	0.0485967	0.470706
CLINT1	-0.0387269	0.0182981	-2.11645	0.0343066	0.226005	-0.0552962	0.380472	-2.64903	0.0106538	0.113252	0.0162496	0.460078	0.427364	0.670107	0.922894
CLIP1	-0.022943	0.0223001	-1.02883	0.303559	0.628681	-0.0181579	0.642783	-0.708549	0.481755	0.745106	-0.0378673	0.5454	-0.836693	0.404922	0.825313
CLIP2	0.063045	0.0461741	1.36538	0.172135	0.487505	0.0534207	1.38844	0.978527	0.332356	0.626639	0.0872329	1.17411	1.00793	0.316178	0.780115
CLIP3	0.00679988	0.0197139	0.344929	0.730148	0.899777	-0.00883149	0.351777	-0.376913	0.707766	0.877587	0.0446781	0.32625	1.22491	0.223719	0.705786
CLIP4	0.125304	0.0361764	3.46368	0.000532831	0.0270351	0.164134	1.11296	3.97031	0.000220582	0.0162874	-0.00165103	1.08423	-0.0220873	0.982426	0.996798
CLK1	-0.0196624	0.0250628	-0.784527	0.432731	0.733921	-0.0135463	0.577932	-0.38109	0.70474	0.877318	-0.0257088	0.453826	-0.72741	0.468813	0.848295
CLK2	-0.00669887	0.00833974	-0.803247	0.421832	0.726527	-0.00225682	0.125469	-0.243744	0.808384	0.926307	-0.0257965	0.121673	-1.34369	0.182335	0.665097
CLK3	-0.00613625	0.00687774	-0.89219	0.372291	0.687632	-0.00881489	0.0960588	-1.21944	0.228157	0.521187	0.0194616	0.11248	0.870918	0.386054	0.815249
CLK4	-0.0806059	0.0173475	-4.64655	3.37532e-06	0.00177742	-0.0735663	0.421473	-3.84484	0.000329402	0.0199771	-0.113114	0.442396	-2.75101	0.00714811	0.296684
CLMN	0.00307271	0.00869231	0.353498	0.723715	0.898438	0.00315854	0.104709	0.322485	0.748373	0.898436	0.00275441	0.0970617	0.146032	0.884214	0.981169
CLMP	0.000931604	0.00481582	0.193447	0.846609	0.943806	-0.000668725	0.0403676	-0.118018	0.906506	0.966981	0.005095	0.0251436	0.557477	0.578549	0.89316
CLNS1A	0.0381324	0.0195349	1.95201	0.0509369	0.276483	0.0495914	0.474081	2.29963	0.0254987	0.178785	-0.0142786	0.490771	-0.309598	0.757564	0.951462
CLOCK	0.020959	0.0264808	0.79148	0.428664	0.730993	0.00898192	0.798762	0.290415	0.772649	0.910783	0.0538564	0.763389	1.05071	0.29613	0.766125
CLPB	0.00383045	0.0126181	0.303569	0.761456	0.911	-0.00183048	0.176905	-0.11992	0.905007	0.966662	0.0160469	0.198381	0.715632	0.476021	0.849448
CLPP	-0.00960474	0.00588597	-1.6318	0.102721	0.383998	-0.00822889	0.0566992	-1.28065	0.205976	0.497056	-0.0167799	0.0682753	-1.14353	0.255768	0.733712
CLPTM1	-0.0272634	0.0147606	-1.84704	0.0647418	0.307723	-0.0229451	0.353257	-1.38641	0.171512	0.454052	-0.044056	0.290678	-1.3499	0.180343	0.664069
CLPTM1L	-0.0104336	0.00875511	-1.19171	0.233375	0.55947	-0.0105597	0.120429	-1.1712	0.246834	0.54054	-0.0083493	0.122482	-0.227788	0.820441	0.968636
CLPX	-0.00847187	0.0111799	-0.757776	0.448585	0.746243	0.000502733	0.231137	0.0405002	0.967849	0.989665	-0.0470269	0.206233	-1.82782	0.0708011	0.516761
CLSTN1	-0.0450284	0.031184	-1.44396	0.148751	0.454713	-0.0588542	1.24218	-1.64595	0.105782	0.360243	-0.0011093	0.994633	-0.0174063	0.98615	0.997467
CLSTN2	-0.0768309	0.0367048	-2.09321	0.0363301	0.231612	-0.0981118	0.737525	-2.12908	0.0385484	0.220727	-0.0398984	0.464906	-0.657228	0.512829	0.863053
CLSTN3	-0.000997412	0.0118215	-0.0843724	0.93276	0.97772	0.00313061	0.216971	0.255796	0.799114	0.922641	-0.0584689	0.156581	-1.28036	0.204459	0.686475
CLTA	-0.0540219	0.0214352	-2.52025	0.0117272	0.140045	-0.0723152	0.478114	-3.07075	0.00338564	0.0614995	0.0343407	0.532569	0.663493	0.508666	0.862353
CLTB	-0.0145808	0.0113884	-1.28031	0.200435	0.523065	-0.0293242	0.163333	-2.25608	0.0282795	0.187043	0.034141	0.131978	1.44492	0.151861	0.63566
CLTC	-0.021234	0.0230817	-0.919947	0.3576	0.674545	-0.0590719	0.802093	-2.13402	0.0375566	0.216526	0.0651096	0.633053	1.55708	0.122867	0.600572
CLTCL1	-0.0131592	0.0198976	-0.661344	0.508392	0.781646	0.0304785	0.264499	1.19558	0.237907	0.532652	-0.0811898	0.23653	-2.55074	0.0123921	0.326681
CLU	-0.0926757	0.056163	-1.65012	0.0989183	0.377103	-0.0671846	1.01344	-1.01799	0.314422	0.609702	-0.159606	1.09174	-1.49247	0.139642	0.619464
CLUAP1	-0.0144277	0.0117893	-1.22379	0.221031	0.546501	-0.0110923	0.228229	-0.842688	0.403246	0.68693	-0.0279531	0.189734	-1.05457	0.294368	0.765358
CLUH	0.000742514	0.00782415	0.0949002	0.924394	0.974925	0.00112238	0.132783	0.125665	0.90048	0.964976	-0.000510753	0.0785067	-0.0314832	0.974952	0.996068
CLUL1	-0.000190211	0.0022584	-0.0842236	0.932879	0.977724	-0.00114099	0.00771526	-0.460768	0.646879	0.845965	0.00451056	0.0084495	0.819191	0.414784	0.828133
CLVS1	-0.0834177	0.034327	-2.43009	0.0150949	0.156871	-0.151933	1.15834	-3.86313	0.000310812	0.0195231	0.135712	1.04734	1.92952	0.056732	0.491665
CLVS2	-0.0224822	0.0219704	-1.02329	0.306169	0.630845	0.0575455	0.27695	1.74426	0.0884832	0.330453	-0.0862557	0.173869	-2.92879	0.0042845	0.252467
CLYBL	-0.0118391	0.0188546	-0.627919	0.530057	0.796549	-0.0226133	0.25159	-0.986599	0.328704	0.623879	0.0107109	0.28569	0.323013	0.747414	0.94805
CMAS	-0.00395376	0.0106264	-0.372069	0.709842	0.892904	-0.0061735	0.217144	-0.529604	0.598631	0.816869	0.00696298	0.151476	0.269352	0.788259	0.960223
CMBL	0.00927232	0.00897146	1.03354	0.301353	0.625819	0.0230071	0.0830885	2.20008	0.0322844	0.199811	-0.0290188	0.0882481	-1.66195	0.0999093	0.566512
CMC1	-0.010136	0.0227564	-0.445414	0.656021	0.868506	-0.0335111	0.456457	-1.28753	0.203585	0.493643	0.0657254	0.497047	1.40175	0.164338	0.650482
CMC2	-0.0617223	0.0259858	-2.37523	0.0175378	0.167636	-0.0831297	0.516147	-2.76993	0.00774638	0.0952819	0.00240297	0.517062	0.0462624	0.963201	0.995773
CMIP	0.0344255	0.0263974	1.30413	0.19219	0.512286	0.00987136	0.913735	0.328488	0.743857	0.896527	0.117387	0.756568	2.12513	0.0362416	0.42765
CMPK1	-0.0165488	0.012396	-1.33501	0.181873	0.499538	-0.0302578	0.202336	-2.21373	0.0312386	0.196282	0.0469771	0.207825	1.59662	0.113761	0.587644
CMSS1	0.0426699	0.0347537	1.22778	0.21953	0.544934	0.021021	0.972791	0.506817	0.614417	0.827361	0.0936929	0.903885	1.47143	0.144569	0.626656
CMTM4	-0.0172807	0.0172039	-1.00446	0.315155	0.638811	-0.0242993	0.415823	-1.27304	0.208642	0.500292	0.0131054	0.3603	0.329981	0.742161	0.946415
CMTM6	-0.0055664	0.00891393	-0.624461	0.532325	0.798004	-0.00696913	0.148066	-0.698482	0.487975	0.748513	-1.93368e-05	0.155706	-0.000974581	0.999224	0.999916
CMTM8	0.0194953	0.0145226	1.34241	0.179463	0.496456	0.0271176	0.223615	1.56146	0.124456	0.389155	0.00177096	0.215361	0.0668722	0.946828	0.993668
CMTR1	0.00902684	0.0094531	0.954908	0.339624	0.661843	0.0072892	0.178065	0.703649	0.484777	0.746681	0.0176772	0.158833	0.76481	0.446332	0.838941
CMTR2	-0.0247057	0.00994148	-2.48511	0.0129511	0.146142	-0.0257468	0.160167	-2.22344	0.0305374	0.193985	-0.0217873	0.108931	-1.12376	0.264021	0.740476
CMYA5	-0.0205574	0.0439932	-0.467286	0.640295	0.859604	-0.055326	1.54969	-1.06688	0.290934	0.586691	0.0687085	1.43321	0.826889	0.410428	0.828022
CNBP	-0.00154239	0.0164604	-0.0937032	0.925345	0.974925	-0.00109935	0.261355	-0.0597913	0.95255	0.983006	-0.00333103	0.343023	-0.0901669	0.92835	0.990948
CNDP1	0.000612518	0.00520792	0.117613	0.906374	0.96705	-0.00123042	0.056103	-0.177518	0.859789	0.948982	0.00300189	0.0372858	0.380362	0.704549	0.937755
CNDP2	0.0025127	0.0112774	0.222808	0.823685	0.93514	-0.0109914	0.190628	-0.83511	0.40746	0.689289	0.0398091	0.176991	1.82	0.0719937	0.518355
CNEP1R1	-0.0215623	0.00901549	-2.3917	0.0167706	0.164503	-0.0186007	0.112931	-1.83056	0.0728761	0.301606	-0.0325182	0.134643	-1.66388	0.0995217	0.565368
CNGB1	0.00721158	0.00266014	2.71098	0.00670845	0.101861	0.00917948	0.0150587	3.02008	0.00390517	0.0664399	0.000770899	0.00635784	0.140195	0.888811	0.981499
CNGB3	0.0161567	0.00601492	2.6861	0.00722907	0.105855	0.0197108	0.0482988	3.06123	0.00347804	0.0623935	-0.0081991	0.100292	-0.48643	0.627813	0.90877
CNIH1	0.019437	0.012179	1.59595	0.1105	0.397766	0.0288793	0.203259	2.05594	0.0448033	0.239234	-0.00915475	0.192229	-0.374531	0.708867	0.937798
CNIH2	-0.00088302	0.00574426	-0.153722	0.877829	0.956375	-0.00588021	0.0459885	-0.891064	0.376982	0.667591	0.0147442	0.0339753	1.26345	0.209685	0.69208
CNIH3	-0.0260863	0.0264391	-0.986656	0.323811	0.64723	-0.0332139	0.737325	-1.12794	0.264503	0.560563	0.00355697	0.678292	0.0592317	0.952895	0.994573
CNIH4	-0.00511152	0.00897216	-0.569709	0.568875	0.823894	-0.0101372	0.143864	-1.03406	0.305874	0.602897	0.0208141	0.163127	0.934796	0.352328	0.798649
CNKSR1	-0.00346294	0.00406736	-0.851397	0.394549	0.70391	0.000865846	0.0346461	0.183946	0.854768	0.947912	-0.0162213	0.0245466	-2.00734	0.0476324	0.467379
CNKSR2	-0.0172158	0.0246634	-0.698032	0.485157	0.769434	-0.0510958	1.02645	-1.7031	0.0944959	0.340468	0.0534054	0.625348	1.23294	0.220722	0.703632
CNKSR3	-0.0591639	0.0235117	-2.51636	0.0118573	0.14035	-0.0641427	0.596913	-2.42843	0.0186437	0.149602	-0.0401641	0.557815	-0.778407	0.438316	0.834243
CNN3	0.0362431	0.0261552	1.38569	0.165841	0.477182	0.027488	0.560467	0.969458	0.336786	0.631048	0.0862136	0.60643	1.27272	0.206544	0.689476
CNNM1	0.0249404	0.0107674	2.31629	0.0205424	0.180645	0.0232397	0.231469	1.82463	0.0737793	0.303558	0.0292004	0.144609	1.44859	0.150835	0.635455
CNNM2	-0.0041595	0.0329512	-0.126232	0.899548	0.963996	-0.0206291	1.13797	-0.543727	0.588943	0.8115	0.0464012	1.02218	0.698015	0.486919	0.854424
CNNM3	0.0142552	0.00887743	1.60578	0.108321	0.393602	0.0114845	0.0959124	1.1724	0.246357	0.540495	0.0269902	0.112078	1.28521	0.20193	0.68428
CNNM4	-0.0142601	0.00978045	-1.45802	0.144834	0.450001	-0.0221398	0.134181	-1.92199	0.0600715	0.275995	0.00609208	0.104741	0.329072	0.742846	0.946558
CNOT1	0.00777166	0.0230877	0.336615	0.736407	0.902544	0.00755404	0.452071	0.286164	0.775885	0.912596	0.0084799	0.574902	0.178069	0.859058	0.975779
CNOT10	0.00598582	0.0168975	0.354242	0.723157	0.898117	0.00838546	0.397121	0.424848	0.672693	0.859345	-0.000599409	0.345362	-0.0183323	0.985413	0.997331
CNOT11	-0.00314823	0.00976774	-0.322309	0.747219	0.906981	-0.00935012	0.14313	-0.83711	0.406346	0.688874	0.0170127	0.12772	0.844783	0.400412	0.823338
CNOT2	0.0749743	0.0417369	1.79636	0.072438	0.325713	0.0514065	1.10766	0.910972	0.366921	0.657726	0.103436	1.08036	1.66796	0.098706	0.564765
CNOT3	0.0129274	0.00761822	1.69691	0.0897138	0.358362	0.0218752	0.124268	2.55092	0.0137131	0.129035	-0.0205745	0.0877131	-1.23993	0.218138	0.700804
CNOT4	-0.0176637	0.0285892	-0.617845	0.536678	0.801617	-0.0230896	1.1442	-0.741003	0.462011	0.730635	0.0112094	1.13873	0.155946	0.876415	0.979582
CNOT6	-0.00937827	0.0182207	-0.514704	0.60676	0.844116	-0.0092085	0.416126	-0.465615	0.643427	0.843235	-0.0103313	0.414579	-0.220475	0.825987	0.970155
CNOT6L	0.0446112	0.0194654	2.29182	0.0219158	0.185234	0.0351664	0.558814	1.62208	0.110808	0.369735	0.0838883	0.555078	1.89746	0.060887	0.494596
CNOT7	-0.0146556	0.0117954	-1.24249	0.214056	0.538285	-0.0168848	0.222282	-1.31643	0.193779	0.482567	-0.00243551	0.246325	-0.0811001	0.935538	0.992115
CNOT8	-0.0354797	0.0110848	-3.20074	0.00137074	0.0446166	-0.0421054	0.149336	-3.24642	0.00204347	0.0473661	-0.0175243	0.122847	-0.820785	0.413879	0.828133
CNOT9	-0.0149043	0.011615	-1.2832	0.199423	0.521766	-0.0214613	0.225701	-1.72491	0.0904593	0.333948	0.0295545	0.299544	0.912238	0.364015	0.802339
CNP	-0.0184913	0.0412235	-0.448561	0.653748	0.867385	-0.0721368	0.535331	-1.33948	0.187834	0.474826	0.0574213	0.720947	0.896319	0.37241	0.80707
CNPPD1	0.00265506	0.00542876	0.489074	0.62479	0.852554	-0.000119131	0.0509169	-0.0207096	0.983556	0.995358	0.0252452	0.0762927	1.53792	0.127482	0.606001
CNPY3	-0.0180479	0.00636756	-2.83434	0.004592	0.0845921	-0.0182	0.0758232	-2.7595	0.00796488	0.0961023	-0.0159591	0.0976294	-0.653059	0.515502	0.86423
CNPY4	-0.00789606	0.00526387	-1.50005	0.133602	0.434254	-0.00731485	0.0296404	-1.28752	0.203591	0.493643	-0.0114203	0.0353935	-0.816311	0.416736	0.828133
CNR1	-0.00274858	0.00799007	-0.343999	0.730847	0.900121	0.00613916	0.121752	0.629771	0.531591	0.777437	-0.0209422	0.0485784	-1.50152	0.13676	0.616724
CNRIP1	0.0133342	0.0130725	1.02002	0.30772	0.632574	0.00832585	0.292811	0.573229	0.56895	0.799297	0.0346938	0.313045	1.15665	0.250394	0.729437
CNST	-0.0456863	0.0221636	-2.06132	0.0392723	0.241154	-0.0429076	0.491412	-1.77946	0.0809845	0.315076	-0.0608194	0.443229	-1.08082	0.282756	0.753885
CNTFR	-0.000289174	0.0139952	-0.0206623	0.983515	0.993757	-0.0185281	0.175803	-1.03669	0.304888	0.602218	0.0286233	0.174367	1.27202	0.206556	0.689476
CNTLN	-0.00614185	0.0269165	-0.228181	0.819505	0.933772	-0.00773011	0.55474	-0.230645	0.818507	0.930961	-0.0032562	0.51743	-0.0720792	0.942695	0.993571
CNTN1	-0.0840271	0.0548379	-1.53228	0.125453	0.420402	-0.140318	3.81686	-2.14479	0.0366424	0.214056	0.0489571	3.61328	0.486862	0.627508	0.90877
CNTN2	-0.0219012	0.0079981	-2.73831	0.00617566	0.0974084	-0.0318502	0.117551	-3.30982	0.00169686	0.04372	0.000327122	0.0849746	0.0227425	0.981905	0.996798
CNTN3	0.166663	0.0657664	2.53417	0.0112713	0.137982	0.154978	1.83448	1.86686	0.0685155	0.294215	0.186359	1.64585	1.72918	0.0873643	0.544268
CNTN4	-0.00307013	0.0608174	-0.0504811	0.959739	0.986323	-0.0516303	1.63442	-0.666803	0.508323	0.762838	0.0751376	1.11928	0.764654	0.446687	0.839183
CNTN5	0.121414	0.0538618	2.25419	0.0241844	0.193258	0.168608	0.955385	2.36725	0.0227081	0.167771	0.0583777	0.63623	0.709181	0.48034	0.851251
CNTN6	-0.00439052	0.0227849	-0.192695	0.847198	0.944009	0.00187786	0.2684	0.0644747	0.948887	0.982208	-0.0142775	0.213803	-0.390323	0.697243	0.934944
CNTNAP1	-0.0113199	0.0076242	-1.48473	0.137615	0.44031	-0.00410429	0.0998371	-0.490923	0.625538	0.832921	-0.0469648	0.0959059	-2.52747	0.0131858	0.330531
CNTNAP2	-0.0943661	0.0596315	-1.58249	0.113538	0.4041	-0.0951924	2.79793	-1.35987	0.179715	0.464443	-0.0921802	1.75147	-0.80965	0.420427	0.829167
CNTNAP3	-0.00305359	0.00370499	-0.824184	0.409835	0.716328	-0.000667182	0.0389496	-0.145723	0.884701	0.958514	-0.00758133	0.0193849	-1.20216	0.232371	0.712961
CNTNAP3B	0.00993361	0.0197384	0.503264	0.614779	0.8473	0.0214828	0.211244	0.850191	0.399875	0.685602	-0.0081458	0.18623	-0.257657	0.797248	0.961757
CNTNAP4	-0.0286457	0.0137291	-2.08649	0.0369343	0.233083	-0.0315789	0.211721	-1.74995	0.0860009	0.324816	-0.0246146	0.105185	-1.16354	0.247602	0.727138
CNTNAP5	-0.0422971	0.0478725	-0.883535	0.376947	0.690711	-0.0706653	3.49422	-1.27623	0.207521	0.499286	0.0416899	3.12189	0.437586	0.662706	0.920759
CNTRL	-0.00358235	0.0214605	-0.166927	0.867427	0.952746	0.0024976	0.464464	0.108742	0.913824	0.96915	-0.0453899	0.445951	-0.753629	0.453195	0.841166
CNTROB	-0.00456929	0.0060233	-0.758604	0.44809	0.74574	-0.00587259	0.0799455	-0.876001	0.385041	0.674802	0.000889654	0.0567237	0.064843	0.948439	0.993668
COA1	-0.0235411	0.0294149	-0.800312	0.42353	0.727716	-0.0315022	0.971805	-0.949489	0.346746	0.639937	0.0057027	1.0591	0.0896807	0.928735	0.991177
COA3	-0.0141957	0.00727676	-1.95082	0.0510784	0.276704	-0.0159651	0.0729424	-2.03234	0.0472192	0.245332	-0.00349739	0.0830463	-0.181065	0.856716	0.975287
COA4	-0.00172863	0.0107319	-0.161075	0.872034	0.954978	0.0016726	0.107027	0.137493	0.891178	0.96147	-0.0136667	0.153828	-0.599657	0.550201	0.880261
COA5	-0.0149619	0.00980139	-1.52651	0.126883	0.423247	-0.0181414	0.100608	-1.73752	0.0881904	0.329786	0.00863066	0.139069	0.303454	0.762272	0.953025
COA6	-0.00355569	0.00833253	-0.426723	0.669581	0.874337	-0.00424608	0.103982	-0.453683	0.651937	0.84679	-0.00091644	0.0964084	-0.0500814	0.960165	0.995494
COA7	-0.00262162	0.00381129	-0.687857	0.491543	0.772444	-0.00208696	0.0306735	-0.501089	0.618414	0.829653	-0.00537578	0.0364094	-0.56871	0.570932	0.889705
COASY	-0.000875194	0.00585395	-0.149505	0.881155	0.957021	-0.005504	0.0603864	-0.831294	0.409593	0.690333	0.0157016	0.0686026	1.25315	0.213309	0.696293
COBL	0.0039458	0.0460701	0.0856478	0.931746	0.976954	-0.0455714	2.63441	-0.848407	0.400084	0.685602	0.141734	2.41522	1.58182	0.117104	0.593169
COBLL1	-0.00223377	0.00473535	-0.471724	0.637124	0.858757	0.00176525	0.049186	0.297494	0.767269	0.908288	-0.00924722	0.0291648	-1.17678	0.242304	0.72218
COCH	-0.0056851	0.00733453	-0.775114	0.438273	0.737612	-0.00181645	0.0567121	-0.231015	0.818213	0.93086	-0.0316018	0.13209	-1.55281	0.123885	0.600572
COG1	-0.0173102	0.00969191	-1.78605	0.0740919	0.330029	-0.0178611	0.138374	-1.62838	0.109463	0.367983	-0.0153485	0.135853	-0.741509	0.460264	0.845191
COG2	0.0382847	0.0224564	1.70485	0.0882228	0.356514	0.0182008	0.402938	0.686877	0.4952	0.754189	0.0894765	0.390922	2.11506	0.0371136	0.429314
COG3	0.00997653	0.0139616	0.714571	0.474874	0.763485	-0.00285537	0.319758	-0.188893	0.850909	0.946609	0.0844679	0.314135	2.3192	0.0225865	0.379423
COG4	-0.0029556	0.0146241	-0.202106	0.839834	0.942346	-0.0128188	0.305403	-0.728513	0.469554	0.736587	0.0190742	0.235174	0.725336	0.470077	0.848295
COG5	0.0234052	0.0266416	0.878518	0.379663	0.691772	0.0040158	1.25633	0.132329	0.895232	0.963346	0.0885779	1.08932	1.59206	0.114785	0.589199
COG6	-0.03057	0.0262392	-1.16505	0.243998	0.570383	-0.0440951	0.703284	-1.45344	0.152086	0.428414	0.00957984	0.607106	0.183271	0.854987	0.974574
COG7	0.0404182	0.0213749	1.89092	0.0586346	0.295732	0.0335184	0.605401	1.39709	0.168295	0.450046	0.0669738	0.491606	1.42294	0.158117	0.644319
COG8	-0.000716942	0.00606185	-0.118271	0.905853	0.96703	-0.00149406	0.0746504	-0.223026	0.824385	0.93381	0.00279496	0.066892	0.196262	0.844836	0.972682
COIL	0.00833122	0.00787793	1.05754	0.290265	0.614852	0.00881725	0.124457	1.01609	0.314271	0.609702	0.00605286	0.140013	0.322165	0.748055	0.948072
COL10A1	0.00137318	0.00330003	0.416111	0.677329	0.87909	-0.00102202	0.0133841	-0.302302	0.763623	0.906249	0.0497138	0.0388683	3.2732	0.00158306	0.177854
COL11A1	0.0219631	0.0555513	0.395365	0.692573	0.885351	0.00480072	2.53373	0.0689866	0.945264	0.980742	0.0521116	2.28973	0.564999	0.573442	0.89071
COL11A2	0.00539299	0.00526665	1.02399	0.305841	0.630723	0.0023617	0.0533467	0.387975	0.699612	0.875083	0.0144175	0.0322093	1.37269	0.173169	0.657813
COL12A1	-0.00778317	0.010964	-0.709884	0.477776	0.765714	-0.0155265	0.139445	-1.08164	0.284462	0.578997	0.00306005	0.0761884	0.180146	0.857432	0.975515
COL14A1	-0.0063717	0.00351875	-1.81078	0.0701744	0.320085	-0.00851689	0.0204256	-2.24826	0.0288069	0.188582	0.00711798	0.027791	0.749295	0.455581	0.84316
COL16A1	-0.00827137	0.0309601	-0.267162	0.789344	0.920485	-0.0511342	0.842852	-1.30626	0.197187	0.486743	0.0633265	0.532711	1.25169	0.213841	0.696293
COL18A1	-0.00681408	0.00782356	-0.87097	0.383771	0.694949	-0.00763503	0.0700109	-0.922057	0.36074	0.652017	1.55043e-05	0.0862962	0.000649171	0.999484	0.999916
COL19A1	0.0587136	0.0222676	2.63672	0.00837107	0.115289	0.0456683	0.339054	1.80843	0.0764182	0.307517	0.104308	0.708176	2.2094	0.0296159	0.409836
COL21A1	0.00757891	0.00469407	1.61457	0.106403	0.390687	0.00783922	0.0504224	1.42127	0.161183	0.439781	0.00689511	0.0277645	0.771307	0.442492	0.837307
COL23A1	-0.0183561	0.0129977	-1.41226	0.157873	0.467898	0.0156792	0.0789313	0.786685	0.436137	0.710698	-0.0435428	0.0681063	-2.53965	0.012819	0.328719
COL24A1	-0.00291401	0.0077836	-0.374379	0.708123	0.892773	0.017669	0.105553	1.71163	0.0928986	0.338064	-0.0300361	0.0505668	-2.53475	0.0129326	0.329839
COL25A1	0.0056072	0.0132964	0.421708	0.673238	0.87707	-0.018017	0.160755	-1.07243	0.288688	0.583931	0.0452147	0.137905	2.07853	0.04043	0.440676
COL26A1	0.00208612	0.00917499	0.22737	0.820136	0.934153	0.0042823	0.110468	0.455667	0.650518	0.84679	-0.0425779	0.0784255	-1.00464	0.318419	0.781806
COL27A1	-0.0025888	0.0237851	-0.108841	0.913328	0.969993	0.00223603	0.348655	0.0847763	0.932775	0.977173	-0.023594	0.344432	-0.428722	0.669271	0.922813
COL28A1	-0.0169799	0.0103687	-1.6376	0.101504	0.382069	-0.0170348	0.130317	-1.4304	0.15856	0.435367	-0.0168078	0.112182	-0.797369	0.427279	0.831096
COL4A1	0.0166329	0.00758015	2.19427	0.0282157	0.205958	0.0197573	0.0379326	2.05775	0.0458591	0.241743	0.0114636	0.0401407	0.928211	0.355762	0.800586
COL4A2	0.0525009	0.0167738	3.12993	0.00174845	0.0494471	0.0681089	0.111839	3.31044	0.00195666	0.0463304	0.0215591	0.132033	0.744244	0.458819	0.844795
COL4A3	-0.0527748	0.035547	-1.48465	0.137637	0.44031	-0.136621	0.531436	-2.83653	0.0070026	0.0899056	0.0475302	0.440639	0.902236	0.36931	0.806149
COL4A3BP	0.0256917	0.0282811	0.908438	0.363647	0.679266	0.0179145	0.94246	0.544345	0.588521	0.8115	0.0476518	0.877039	0.861673	0.391096	0.816687
COL4A5	-0.00173207	0.00504831	-0.3431	0.731523	0.900385	-0.00171532	0.0477054	-0.2551	0.799648	0.922641	-0.00175372	0.0256845	-0.229468	0.819012	0.96804
COL5A1	0.0409152	0.0182018	2.24787	0.0245847	0.193971	0.038484	0.249556	1.61912	0.112019	0.371811	0.0443627	0.213265	1.56737	0.120443	0.599415
COL5A2	-0.00352759	0.0119268	-0.295769	0.767407	0.912824	-0.0231083	0.166679	-1.17774	0.24492	0.539262	0.0079475	0.0752686	0.529112	0.597995	0.898393
COL5A3	-0.142418	0.0391619	-3.63666	0.0002762	0.0182371	-0.241707	0.495126	-4.49317	5.75507e-05	0.00805033	-0.0304669	0.37023	-0.533367	0.595247	0.897396
COL6A1	-0.0383716	0.0157756	-2.43233	0.0150019	0.156871	-0.033179	0.348078	-1.77869	0.0811115	0.315353	-0.0514136	0.263154	-1.73914	0.0853376	0.54155
COL6A6	0.0168195	0.00614106	2.73886	0.00616531	0.0974084	0.0169441	0.0481269	2.59219	0.0123402	0.122606	0.0158827	0.110116	0.886004	0.377913	0.809668
COL7A1	-0.00360364	0.00690162	-0.522144	0.60157	0.842869	-0.00826555	0.0561236	-0.997408	0.323331	0.618945	0.0069492	0.0350421	0.557357	0.57872	0.89316
COL9A2	-0.125468	0.0415271	-3.02136	0.0025164	0.0613439	-0.0615666	0.683705	-0.891983	0.377736	0.668179	-0.161723	0.564737	-3.11069	0.0024821	0.218211
COL9A3	-0.0994067	0.0303136	-3.27928	0.00104071	0.0383485	-0.12727	0.478368	-2.97234	0.00483683	0.0738303	-0.0714082	0.362909	-1.66368	0.0995608	0.565368
COLEC12	0.00222933	0.00478295	0.466099	0.641144	0.86012	0.00359738	0.0368452	0.671136	0.505092	0.760534	-0.00311642	0.0358133	-0.294121	0.769324	0.955319
COLGALT1	0.00464694	0.00966013	0.481043	0.630486	0.85548	0.00265369	0.156507	0.238524	0.812408	0.928846	0.0107541	0.115814	0.552228	0.582124	0.893554
COLGALT2	-0.0215122	0.0272078	-0.790664	0.42914	0.731482	-0.07368	1.01602	-2.34768	0.0227145	0.167771	0.136306	0.829579	2.49706	0.0142919	0.334808
COLQ	0.0140915	0.0127711	1.10339	0.269857	0.594389	0.0116568	0.27142	0.790036	0.43308	0.708514	0.0213642	0.210778	0.837781	0.404313	0.824902
COMMD1	-0.00434484	0.0324496	-0.133895	0.893485	0.961496	-0.0379188	1.04167	-0.964589	0.339197	0.633288	0.0674564	0.926987	1.1734	0.243648	0.723061
COMMD10	-0.0605552	0.0310119	-1.95264	0.0508621	0.276421	-0.0982822	1.02985	-2.78583	0.00742386	0.092939	0.0677057	0.899305	1.04084	0.300663	0.769796
COMMD2	-0.021812	0.0137136	-1.59054	0.111714	0.399322	-0.0250755	0.200742	-1.58994	0.117885	0.380312	-0.0116962	0.232516	-0.421225	0.674568	0.92482
COMMD4	-0.0107367	0.00774789	-1.38576	0.16582	0.477182	-0.00563053	0.129696	-0.66225	0.510723	0.764231	-0.0357465	0.123056	-1.89977	0.0605799	0.494596
COMMD5	0.00147865	0.00563297	0.2625	0.792936	0.92149	0.00113788	0.0608956	0.188617	0.851124	0.946609	0.00379694	0.0713828	0.241304	0.809854	0.965216
COMMD6	-0.0390976	0.0135847	-2.87806	0.00400127	0.0768018	-0.0523503	0.208767	-3.29673	0.00176354	0.044396	-0.00292585	0.211584	-0.111528	0.91144	0.985392
COMMD8	-0.0141425	0.00512071	-2.76182	0.00574797	0.0945071	-0.0147656	0.0411085	-2.6196	0.0114985	0.11863	-0.0111982	0.0455138	-0.913947	0.363122	0.802338
COMMD9	-0.0129701	0.00633622	-2.04698	0.0406601	0.246241	-0.0160765	0.0562251	-2.29118	0.026018	0.180361	0.000755977	0.0778464	0.0512541	0.959234	0.995283
COMT	-0.0388516	0.0182877	-2.12447	0.0336309	0.224239	-0.0374351	0.290824	-1.76088	0.0841133	0.320875	-0.0428829	0.375366	-1.19572	0.234865	0.714988
COPA	-0.0376698	0.0239109	-1.57543	0.115158	0.406183	-0.0249647	0.698637	-0.942469	0.350293	0.642482	-0.0935802	0.610841	-1.68409	0.0955362	0.560058
COPB1	0.00276038	0.0169823	0.162545	0.870877	0.954651	-0.00456762	0.341562	-0.233038	0.816643	0.930208	0.0248265	0.312972	0.729931	0.467277	0.848295
COPB2	-0.000821679	0.0162374	-0.0506041	0.959641	0.986323	0.000669338	0.328981	0.0383588	0.969548	0.990037	-0.0104503	0.348259	-0.235672	0.814208	0.966006
COPE	0.00176542	0.0103581	0.170439	0.864665	0.951042	0.000979011	0.133944	0.0842986	0.933141	0.977176	0.00482393	0.116564	0.210622	0.833646	0.970833
COPG1	0.00879265	0.00990655	0.887559	0.374778	0.688595	0.00816191	0.151829	0.748386	0.457585	0.72759	0.0117684	0.135927	0.496795	0.620512	0.905936
COPG2	0.0470048	0.0251101	1.87195	0.0612139	0.300129	0.0282961	0.517631	0.928291	0.357528	0.648895	0.0865057	0.542047	1.95308	0.0538327	0.486389
COPRS	-0.0253844	0.00770601	-3.2941	0.000987358	0.0378211	-0.0338561	0.097962	-4.00504	0.000197212	0.0153972	0.0162712	0.0937143	0.868034	0.387623	0.815249
COPS2	0.00333073	0.0129457	0.257284	0.79696	0.922985	0.000154296	0.283524	0.0107667	0.991451	0.996452	0.0174213	0.288825	0.577186	0.565216	0.887191
COPS3	-0.00347149	0.0111778	-0.310569	0.756128	0.909542	-0.00303698	0.133449	-0.237231	0.813406	0.92913	-0.00486559	0.144133	-0.212186	0.832429	0.970833
COPS4	-0.0468184	0.0157185	-2.97854	0.00289621	0.064856	-0.0355321	0.31819	-1.99348	0.0514446	0.255837	-0.0863008	0.28434	-2.58869	0.0111894	0.316925
COPS5	0.00446193	0.00553579	0.806015	0.420234	0.725722	0.00346178	0.0424504	0.588698	0.558602	0.79313	0.0122526	0.0707046	0.746564	0.457221	0.844013
COPS6	-0.0251653	0.016426	-1.53204	0.125513	0.420402	-0.00207529	0.261771	-0.109486	0.913237	0.968983	-0.0947945	0.280878	-2.8799	0.00494275	0.264437
COPS7A	-0.000631359	0.00979652	-0.0644473	0.948614	0.983865	0.000329979	0.152561	0.0287592	0.977166	0.99265	-0.00321733	0.138578	-0.170967	0.864623	0.976787
COPS7B	0.0297149	0.010772	2.75853	0.00580617	0.0945071	0.0265522	0.141687	2.25434	0.0283962	0.187068	0.0458878	0.166225	1.72286	0.0882553	0.546424
COPS8	-0.0112229	0.0112252	-0.999793	0.317411	0.640979	-0.00575682	0.164615	-0.458193	0.648715	0.84665	-0.0328444	0.143109	-1.31437	0.191971	0.67592
COPS9	-0.0221508	0.0107035	-2.06949	0.0385006	0.238411	-0.0289774	0.142262	-2.25175	0.02857	0.187836	-0.00682784	0.101167	-0.354141	0.724039	0.942898
COPZ1	-0.0182198	0.0115163	-1.58209	0.113629	0.4041	-0.0260424	0.205947	-2.06832	0.0435784	0.235638	0.0218208	0.185582	0.766008	0.445622	0.838933
COQ10B	-0.0104182	0.00785591	-1.32616	0.184785	0.502986	-0.0090908	0.116061	-1.04228	0.302084	0.599344	-0.0161236	0.119727	-0.891673	0.374882	0.808526
COQ3	-0.00461785	0.00905168	-0.510165	0.609936	0.845348	0.00508467	0.0888442	0.453761	0.651919	0.84679	-0.022837	0.0823493	-1.48724	0.140353	0.62058
COQ4	-0.0209455	0.0155722	-1.34506	0.178607	0.495108	-0.0179096	0.293018	-1.01901	0.312895	0.60898	-0.0320321	0.328428	-0.953724	0.34271	0.79334
COQ5	-0.00979894	0.00633532	-1.54672	0.121932	0.415856	-0.00926697	0.105805	-1.31418	0.19453	0.483084	-0.0120259	0.0847177	-0.833534	0.406691	0.826628
COQ6	-0.0174773	0.00701282	-2.4922	0.0126955	0.14442	-0.0294821	0.0905164	-3.77811	0.00040673	0.0218344	0.0329255	0.0788772	2.0592	0.0422864	0.442974
COQ7	-0.00563042	0.00751786	-0.74894	0.453893	0.749843	-0.00596084	0.089452	-0.723185	0.472793	0.738519	-0.0039952	0.0990762	-0.217885	0.827999	0.970307
COQ8A	0.0184682	0.0139563	1.32329	0.185739	0.503451	0.030529	0.231203	1.61401	0.112553	0.372215	0.00405611	0.162626	0.196167	0.844909	0.972682
COQ8B	0.0181332	0.0128728	1.40864	0.158941	0.469137	0.0202463	0.132929	1.41721	0.162552	0.441742	0.00900996	0.159695	0.303525	0.76219	0.953025
COQ9	-0.00281637	0.0140496	-0.200459	0.841122	0.942436	0.005341	0.292757	0.321646	0.749005	0.898529	-0.0233703	0.21131	-0.886641	0.377572	0.809668
CORIN	-0.00824881	0.00549637	-1.50077	0.133414	0.434222	-0.00622681	0.0520526	-0.854984	0.396466	0.682342	-0.0109243	0.0330019	-1.30399	0.195472	0.678885
CORO1A	0.00156135	0.00469659	0.332442	0.739555	0.903828	0.00245627	0.0421119	0.417618	0.677938	0.862254	-1.3398e-05	0.0260681	-0.00171725	0.998634	0.999893
CORO1C	0.000998206	0.0263663	0.0378591	0.9698	0.990324	0.00192433	0.610075	0.0610962	0.951516	0.982769	-0.0011706	0.595566	-0.0242867	0.980676	0.996281
CORO2A	0.00261927	0.00816427	0.320821	0.748346	0.907455	-0.00411577	0.0694696	-0.433849	0.666241	0.855782	0.0218525	0.0827428	1.36312	0.176156	0.660927
CORO2B	-0.029878	0.0125286	-2.38478	0.0170894	0.166499	-0.0447563	0.179761	-3.05138	0.0035761	0.0630868	0.0102691	0.129904	0.42621	0.670945	0.922894
CORO6	0.00130447	0.00693173	0.188188	0.850729	0.945755	0.00307026	0.0794754	0.336388	0.737927	0.892999	-0.00110206	0.044466	-0.103429	0.917846	0.987884
COTL1	0.00562369	0.0262806	0.213986	0.830558	0.938959	-0.0212019	0.347358	-0.594475	0.555336	0.79144	0.0374954	0.384544	0.964512	0.337304	0.788471
COX10	-0.0239594	0.0145187	-1.65024	0.0988934	0.377103	-0.0367218	0.290057	-2.36394	0.0218359	0.165263	0.0642008	0.271588	1.57247	0.11934	0.59701
COX11	-0.0185774	0.015842	-1.17267	0.240928	0.566644	-0.0260318	0.259196	-1.4786	0.145253	0.420197	0.0131361	0.312764	0.361741	0.71837	0.941459
COX15	-0.0215008	0.0122413	-1.75641	0.0790181	0.339551	-0.0243124	0.190774	-1.67677	0.0995657	0.348262	-0.014524	0.190837	-0.635878	0.526426	0.869552
COX17	-0.00425947	0.00712313	-0.597977	0.549855	0.811337	-0.00649874	0.0807495	-0.834846	0.407608	0.689289	0.00726677	0.0985698	0.411461	0.681687	0.92789
COX18	-0.00435974	0.00920483	-0.473636	0.635759	0.857693	-0.000835033	0.108514	-0.0827245	0.934387	0.977176	-0.0217605	0.137472	-0.970235	0.33446	0.788128
COX19	-0.0114811	0.0108225	-1.06085	0.288758	0.612941	-0.0204146	0.164428	-1.66371	0.102161	0.352167	0.0198109	0.146449	0.862654	0.390559	0.816444
COX20	-0.0251472	0.0160101	-1.57071	0.11625	0.4073	-0.0350447	0.281682	-1.95501	0.0559444	0.267123	0.0138807	0.365394	0.389954	0.697467	0.934953
COX4I1	-0.0369645	0.015842	-2.33331	0.0196316	0.176945	-0.0265266	0.430834	-1.51234	0.136476	0.407614	-0.0831774	0.335457	-2.2537	0.0265772	0.395416
COX5A	-0.0107291	0.0102948	-1.04218	0.297327	0.621155	-0.000371433	0.132418	-0.0326111	0.974109	0.991146	-0.0569593	0.164755	-2.3671	0.0200128	0.368113
COX5B	-0.0183204	0.0130363	-1.40534	0.15992	0.469484	-0.0183207	0.242294	-1.30179	0.198703	0.488815	-0.0183186	0.228139	-0.529459	0.597756	0.898149
COX6B1	0.0201413	0.0128708	1.56489	0.11761	0.409454	0.0154041	0.211925	1.11035	0.271935	0.567391	0.0494157	0.217495	1.43288	0.155291	0.640856
COX6C	0.0117189	0.0170988	0.685365	0.493114	0.77386	0.00172808	0.334406	0.0853699	0.932294	0.976817	0.0366035	0.306554	1.14577	0.254845	0.732403
COX7A1	-0.00109988	0.00464945	-0.236562	0.812997	0.930506	0.00203941	0.0397	0.338749	0.736157	0.892207	-0.00573917	0.0188872	-0.784175	0.434941	0.833715
COX7A2	-0.00572142	0.012236	-0.467588	0.640079	0.859604	-0.00282719	0.17874	-0.211161	0.833583	0.93768	-0.0203908	0.214269	-0.676478	0.500426	0.860746
COX7A2L	-0.0136981	0.012057	-1.13611	0.255912	0.579904	-0.00163698	0.211884	-0.112824	0.910603	0.967853	-0.0406131	0.161904	-1.87379	0.0641175	0.503266
COX7B	0.0186654	0.0137608	1.35642	0.174965	0.491543	0.0314914	0.186018	1.94347	0.0573581	0.270465	-0.0145133	0.179716	-0.556887	0.57895	0.89316
COX7C	-0.0136105	0.0139309	-0.976995	0.328571	0.651093	-0.0225463	0.24516	-1.46678	0.148432	0.424537	0.0274806	0.250796	0.833703	0.406597	0.826628
CPB2	0.0124468	0.0144761	0.859821	0.389888	0.700319	0.0130805	0.11814	0.822973	0.414822	0.692203	0.00936363	0.218025	0.267079	0.790012	0.960223
CPB2-AS1	0.0469706	0.0277358	1.6935	0.09036	0.360038	0.0117115	0.70978	0.345984	0.730745	0.88891	0.119005	0.635776	2.45966	0.0157657	0.347068
CPD	-0.0277901	0.0193105	-1.43912	0.150118	0.456357	-0.0258589	0.428928	-1.15986	0.25138	0.54651	-0.0335902	0.388888	-0.869372	0.386894	0.815249
CPE	-0.10496	0.0378686	-2.77169	0.0055766	0.0932526	-0.12155	1.42966	-2.70697	0.00915434	0.104318	-0.0640981	1.35119	-0.909564	0.365417	0.803103
CPEB1	-0.0134786	0.00694652	-1.94034	0.0523381	0.280038	-0.0173558	0.0791273	-2.18156	0.033666	0.205256	-0.00103799	0.0711072	-0.0728367	0.942093	0.993571
CPEB1-AS1	0.00258368	0.00697216	0.370572	0.710957	0.893291	-0.00326213	0.0600065	-0.422955	0.674065	0.860072	0.0287151	0.0976448	1.76094	0.0815534	0.537304
CPEB2	0.0205671	0.0424067	0.484996	0.627679	0.854097	-0.0511536	0.819968	-0.921233	0.361989	0.653457	0.120942	0.883774	1.84111	0.0688111	0.512468
CPEB3	0.0732259	0.0374706	1.95422	0.0506748	0.275941	0.0904178	1.30308	1.9605	0.0552819	0.265165	0.039839	1.15019	0.619864	0.536872	0.875022
CPEB4	-0.0232132	0.0475335	-0.488354	0.625299	0.852818	-0.0795149	2.44878	-1.41666	0.162521	0.441742	0.119564	2.3209	1.33767	0.184284	0.666693
CPLX1	-0.027733	0.0092079	-3.01187	0.0025964	0.0623681	-0.0250634	0.145925	-2.46476	0.0170363	0.142959	-0.0398909	0.105122	-1.83824	0.0692365	0.512882
CPLX2	0.00171957	0.00742414	0.231618	0.816835	0.932259	0.000870186	0.10417	0.0962413	0.923697	0.973399	0.00347727	0.0601544	0.267341	0.789802	0.960223
CPM	-0.0150382	0.014702	-1.02287	0.306371	0.63098	-0.034249	0.153064	-1.81341	0.0763687	0.307517	0.0145056	0.128289	0.619334	0.537219	0.875022
CPNE1	-0.0337617	0.0128455	-2.62828	0.00858175	0.116819	-0.0260863	0.297636	-1.7998	0.0776709	0.309564	-0.0618631	0.255556	-2.23064	0.0281235	0.40024
CPNE2	0.00549623	0.0133187	0.412669	0.679849	0.88007	-0.00655484	0.249857	-0.455368	0.650732	0.84679	0.0771932	0.224755	2.19858	0.030423	0.411367
CPNE3	0.013609	0.0177577	0.766373	0.443455	0.741604	0.00362362	0.321697	0.185331	0.853687	0.947667	0.0606415	0.395531	1.42909	0.156347	0.642867
CPNE4	0.0140564	0.010562	1.33084	0.183241	0.501414	0.0118277	0.221041	0.992987	0.325296	0.620755	0.0222563	0.154876	0.974137	0.33253	0.787521
CPNE5	0.14177	0.0386553	3.66754	0.000244897	0.0164522	0.166323	0.768806	3.60362	0.000751589	0.0297418	0.084084	0.715541	1.18855	0.237794	0.717293
CPNE6	-0.000161045	0.00311653	-0.0516744	0.958788	0.986009	0.00110644	0.020492	0.320967	0.749517	0.898529	-0.0058332	0.0117902	-0.799903	0.425817	0.830982
CPNE7	-0.0119534	0.00594213	-2.01164	0.044258	0.258414	-0.0168506	0.0497298	-2.48118	0.016352	0.140901	0.00403645	0.0471151	0.328922	0.742958	0.946558
CPNE8	0.0144963	0.0232779	0.622751	0.533448	0.798962	0.024882	0.332454	0.954466	0.344453	0.637879	-0.0263624	0.241412	-0.509841	0.611654	0.903765
CPNE9	0.0021431	0.00475374	0.450824	0.652117	0.866614	0.00163593	0.0364656	0.326236	0.745549	0.896817	0.00664155	0.0318413	0.444714	0.657785	0.918525
CPO	-0.000908814	0.00370532	-0.245273	0.806245	0.927166	0.00295899	0.0240058	0.654912	0.515399	0.767004	-0.00885323	0.014352	-1.36723	0.174866	0.658886
CPOX	-0.0128835	0.0136087	-0.946714	0.343785	0.664213	-0.0205238	0.193368	-1.27218	0.208947	0.500493	0.00596436	0.167418	0.235384	0.814431	0.966006
CPPED1	-0.0080958	0.014825	-0.54609	0.585004	0.833713	-0.0169224	0.224351	-0.925874	0.358771	0.650106	0.00887989	0.19267	0.350333	0.726886	0.942898
CPQ	-0.023439	0.0356996	-0.656562	0.511463	0.783731	-0.0126353	0.388991	-0.283217	0.778444	0.914011	-0.0426715	0.472655	-0.716865	0.475402	0.849334
CPS1	-0.00681711	0.00411137	-1.65811	0.0972952	0.373876	-0.0111327	0.0231616	-2.46686	0.0169476	0.142619	0.0142476	0.0337699	1.42899	0.156378	0.642867
CPSF1	-0.00784704	0.00621526	-1.26254	0.206753	0.529996	-0.0084621	0.0838633	-1.23519	0.222287	0.514097	-0.004986	0.0595058	-0.337448	0.736546	0.944676
CPSF2	-0.0175771	0.0125053	-1.40558	0.15985	0.469484	-0.0264901	0.256863	-1.87448	0.0664623	0.289473	0.0145909	0.204227	0.543474	0.588111	0.894953
CPSF3	-0.0153164	0.0125088	-1.22445	0.220782	0.546501	-0.00699342	0.13581	-0.467397	0.642264	0.842739	-0.0346365	0.148125	-1.51938	0.132079	0.610522
CPSF4	-0.0101197	0.0103818	-0.974745	0.329687	0.651853	-0.00350818	0.135965	-0.283849	0.777648	0.913648	-0.0259659	0.12522	-1.35705	0.178069	0.662299
CPSF6	0.0326911	0.0308334	1.06025	0.289031	0.613137	0.0553713	1.05622	1.5348	0.130871	0.399256	-0.0287617	1.15355	-0.484322	0.629302	0.908889
CPSF7	-0.0261442	0.0172873	-1.51233	0.130449	0.428489	-0.0300011	0.42315	-1.62037	0.111177	0.37043	8.00415e-05	0.393264	0.00165791	0.998681	0.999893
CPT1A	-0.00258878	0.0137197	-0.188691	0.850335	0.945681	0.00569039	0.187435	0.376975	0.70772	0.877587	-0.0419154	0.221876	-1.27407	0.205831	0.688247
CPT1C	-0.0123082	0.0164785	-0.746924	0.455109	0.750107	-0.00628181	0.382763	-0.292889	0.770768	0.909837	-0.0209912	0.236613	-0.815363	0.41696	0.828133
CPTP	0.0043758	0.00541923	0.807458	0.419403	0.724982	-0.000936925	0.0427928	-0.14781	0.883062	0.957921	0.0188078	0.0390928	1.80025	0.0750813	0.522393
CPVL	-0.00206506	0.00314587	-0.656434	0.511545	0.783731	0.000946856	0.0150769	0.271113	0.787373	0.918376	-0.0150197	0.0186345	-2.07365	0.0408921	0.441015
CRACR2A	0.000924029	0.00411546	0.224527	0.822348	0.934729	-0.000452848	0.0245867	-0.0965521	0.923452	0.973399	0.00553187	0.0253781	0.644733	0.520696	0.866777
CRADD	-0.0210798	0.0434731	-0.484892	0.627753	0.854097	-0.0745462	1.49595	-1.42038	0.161441	0.440337	0.0957931	1.33267	1.23452	0.220138	0.703322
CRAT	0.00214381	0.00721432	0.29716	0.766344	0.912541	-0.000147231	0.0767088	-0.017765	0.985894	0.99572	0.00930976	0.083518	0.63516	0.526893	0.869917
CRB1	-0.0225293	0.0432965	-0.52035	0.60282	0.843258	-0.00197254	1.8404	-0.0370122	0.970616	0.9904	-0.0624339	1.60166	-0.840826	0.402614	0.824201
CRB2	-0.000368486	0.00260191	-0.141621	0.887379	0.959093	7.36184e-05	0.00875989	0.0234904	0.981349	0.994779	-0.00134921	0.00612871	-0.28905	0.77319	0.955319
CRBN	0.00546876	0.0213646	0.255973	0.797972	0.923389	0.0179901	0.477912	0.635044	0.528173	0.776138	-0.0110457	0.367744	-0.339513	0.734993	0.944052
CRCP	0.00444054	0.00631685	0.702968	0.482076	0.76735	0.00273705	0.0665314	0.393354	0.695659	0.872311	0.0124239	0.0697525	0.824777	0.411621	0.828109
CREB1	-0.0386836	0.0233453	-1.65702	0.0975163	0.374268	-0.0555086	0.712261	-2.05402	0.0449952	0.239921	0.0107993	0.683245	0.233019	0.816262	0.966764
CREB3	0.0037996	0.00549234	0.6918	0.489063	0.771061	0.00496019	0.0575059	0.766929	0.446577	0.719793	0.000798057	0.0445893	0.0767287	0.939005	0.993321
CREB3L2	-0.051346	0.0248677	-2.06476	0.0389455	0.239982	-0.0874449	0.579322	-2.97087	0.00448031	0.071245	0.0386816	0.51558	0.832171	0.407456	0.826628
CREB5	0.0560938	0.0482586	1.16236	0.24509	0.570727	0.0443574	1.66665	0.734569	0.465913	0.734334	0.0768394	1.36157	0.957094	0.341015	0.791638
CREBBP	-0.0742728	0.0318236	-2.33389	0.0196014	0.176945	-0.102679	1.26361	-2.79092	0.00732331	0.0918793	0.010143	1.12331	0.159929	0.873285	0.977947
CREBL2	0.0208524	0.0137686	1.5145	0.1299	0.428	0.0119432	0.259392	0.777202	0.440547	0.715261	0.057122	0.272109	1.84233	0.0686307	0.512468
CREBRF	0.0510508	0.0254123	2.0089	0.0445476	0.258971	0.0528268	0.478693	1.76426	0.0835817	0.319796	0.0464774	0.377972	0.96728	0.33596	0.788401
CREBZF	-0.0168875	0.0227671	-0.741749	0.458239	0.751804	-0.0184942	0.493572	-0.704136	0.484476	0.746641	-0.0120318	0.467229	-0.263507	0.792746	0.960599
CREG1	-0.00410516	0.0113402	-0.362	0.717352	0.895534	-0.0127681	0.124447	-0.961541	0.34078	0.63374	0.0192376	0.121249	0.882569	0.379757	0.811021
CREG2	0.00912867	0.010582	0.862664	0.388322	0.698593	0.00754789	0.215586	0.525173	0.601686	0.818228	0.0110002	0.0665592	0.703422	0.48356	0.853315
CRELD1	0.0346001	0.0196308	1.76254	0.0779779	0.337158	0.00413664	0.366415	0.1708	0.865041	0.951161	0.0929492	0.317635	2.77306	0.00671639	0.292232
CRELD2	-0.00485964	0.00734002	-0.662075	0.507923	0.781394	-0.00513056	0.0914234	-0.636743	0.527074	0.775712	-0.00353845	0.0873819	-0.198861	0.842808	0.972586
CREM	0.0254898	0.0485039	0.52552	0.599222	0.841692	0.0353321	1.33392	0.554308	0.582	0.807324	0.0119509	1.23794	0.159859	0.873341	0.977947
CRH	-0.00216373	0.00321912	-0.67215	0.501488	0.778334	-0.00249269	0.0280051	-0.565166	0.574381	0.80375	-0.00178872	0.006359	-0.379838	0.704936	0.937755
CRHR2	0.00200794	0.00178167	1.127	0.259743	0.583096	0.00231154	0.00400221	1.15852	0.251924	0.547422	0.000813276	0.00382287	0.20548	0.837648	0.971732
CRIM1	0.0856278	0.0309837	2.76364	0.00571609	0.0943939	0.0700846	0.763689	1.94731	0.056884	0.269338	0.130126	0.764615	2.13686	0.035249	0.42765
CRIP2	0.00120358	0.00704182	0.170919	0.864287	0.951042	0.00341227	0.0956189	0.436123	0.664545	0.854817	-0.00821443	0.0872269	-0.50843	0.612363	0.904109
CRIPT	0.0269652	0.0129794	2.07753	0.0377524	0.236798	0.0318063	0.169286	2.2102	0.0314977	0.197053	0.00585133	0.219191	0.194696	0.846058	0.972822
CRISPLD1	-0.0129825	0.0214701	-0.604676	0.545394	0.808752	-0.0567595	0.469476	-2.28692	0.0262841	0.180997	0.117186	0.388079	2.73815	0.00741158	0.297389
CRISPLD2	0.127395	0.0820147	1.55332	0.120347	0.414165	0.237504	1.11229	1.94609	0.0588142	0.273116	0.0367161	1.04885	0.331518	0.741169	0.946138
CRK	-0.0417672	0.0161164	-2.59159	0.00955327	0.124967	-0.035198	0.314979	-1.91016	0.0616121	0.279736	-0.0631471	0.251358	-1.89958	0.060605	0.494596
CRKL	-0.00787995	0.011129	-0.708054	0.478911	0.766245	-0.0160944	0.200655	-1.27833	0.206786	0.498314	0.0214755	0.175142	0.90231	0.369236	0.806139
CRLF1	0.00537892	0.00813588	0.661135	0.508526	0.781646	0.00390299	0.0844504	0.439118	0.662388	0.853861	0.0130065	0.131655	0.643701	0.521362	0.867012
CRLF3	0.0394067	0.0441615	0.892333	0.372214	0.687632	0.0771842	0.657595	1.4057	0.167227	0.449154	-0.0297943	1.11158	-0.40092	0.689404	0.931198
CRLS1	0.00334829	0.019636	0.170518	0.864603	0.951042	0.0128099	0.373278	0.600815	0.550562	0.789525	-0.0495188	0.385153	-0.982552	0.328485	0.786041
CRMP1	-0.00374989	0.0208316	-0.18001	0.857145	0.948512	0.00595949	0.581727	0.24452	0.807787	0.92599	-0.0300755	0.520224	-0.749418	0.455507	0.84316
CRNKL1	0.0155508	0.00750742	2.07139	0.0383226	0.237818	0.0164566	0.089873	1.99339	0.0514552	0.255837	0.0112219	0.10471	0.62179	0.53561	0.87436
CROCC	0.0157671	0.0193498	0.814845	0.415161	0.721382	0.00177258	0.382573	0.0779615	0.938157	0.978817	0.0525275	0.36921	1.42544	0.157396	0.644303
CROT	-0.0152297	0.0116986	-1.30184	0.192973	0.512794	-0.0272207	0.15866	-2.12663	0.038196	0.219035	0.0455935	0.158776	1.58157	0.117209	0.593283
CRTAC1	0.0306209	0.031539	0.970891	0.331602	0.653422	-0.0116833	0.520372	-0.278612	0.781842	0.915967	0.0857172	0.437631	1.79115	0.0765408	0.526178
CRTAP	-0.0181352	0.013961	-1.29899	0.193946	0.514473	-0.0163384	0.232949	-1.06119	0.293489	0.590126	-0.0264461	0.25033	-0.798678	0.426524	0.831096
CRTC1	-0.0289301	0.0151543	-1.90903	0.0562585	0.289833	-0.0352238	0.362263	-2.04684	0.045722	0.241462	-0.00719235	0.283975	-0.224888	0.822563	0.96967
CRTC2	-0.00788966	0.00648429	-1.21673	0.223705	0.549375	-0.00672698	0.076587	-0.864921	0.391038	0.679363	-0.0105401	0.0588032	-0.897577	0.371742	0.80707
CRTC3	-0.0189317	0.0242995	-0.779097	0.435922	0.736308	-0.0247049	0.814749	-0.890081	0.377505	0.667902	1.53931e-05	0.800993	0.000306132	0.999756	0.999929
CRTC3-AS1	0.011903	0.00985016	1.20841	0.226891	0.55299	0.0194211	0.112047	1.70966	0.0932657	0.338811	-0.0108813	0.137745	-0.550242	0.58348	0.894544
CRY1	0.00275261	0.0186351	0.147711	0.882571	0.95763	0.0249859	0.305581	1.24795	0.217616	0.509741	-0.141312	0.312347	-2.77271	0.00688964	0.293698
CRY2	0.0165897	0.0151057	1.09824	0.272099	0.596482	0.0170787	0.310284	0.964898	0.339043	0.633104	0.0152788	0.228385	0.527176	0.599333	0.898798
CRYAB	-0.0272112	0.0182448	-1.49145	0.135844	0.437821	-0.0270762	0.234831	-1.08202	0.284988	0.57964	-0.0273645	0.129842	-1.0265	0.307473	0.777162
CRYBG3	-0.0125383	0.00736052	-1.70346	0.088482	0.356935	-0.0105229	0.0838485	-1.24642	0.218174	0.51022	-0.0189245	0.0739743	-1.25928	0.211097	0.693125
CRYGS	-0.0281841	0.00629935	-4.47413	7.67215e-06	0.0026074	-0.034031	0.087013	-4.89989	9.6921e-06	0.00346502	-0.00106312	0.0605832	-0.0710726	0.943494	0.993571
CRYL1	-0.0284659	0.0244609	-1.16373	0.244534	0.570727	-0.023939	0.519243	-0.830057	0.410286	0.690504	-0.0400699	0.524838	-0.867791	0.387755	0.815249
CRYM	0.00687578	0.00842928	0.815702	0.414671	0.720854	0.0130491	0.146858	1.39064	0.170234	0.451884	-0.0189298	0.0897743	-0.986694	0.326367	0.785799
CRYZ	0.0106742	0.0132965	0.802785	0.422099	0.726722	-0.032804	0.0635163	-1.65753	0.105358	0.359331	0.0464455	0.0612743	2.58729	0.0114333	0.317906
CS	0.0244588	0.013866	1.76394	0.077742	0.336881	0.033263	0.155233	2.28733	0.0262583	0.180997	-0.0636489	0.119325	-1.38355	0.170743	0.656022
CSAD	0.00958634	0.0189825	0.50501	0.613552	0.847039	0.0118402	0.546815	0.545094	0.588009	0.8115	0.00230145	0.51021	0.058934	0.953132	0.994573
CSDC2	-0.000642377	0.0027128	-0.236795	0.812816	0.930506	0.000260052	0.0125909	0.083169	0.934035	0.977176	-0.0033895	0.00993798	-0.621305	0.535928	0.874743
CSDE1	-0.0492038	0.0194455	-2.53034	0.0113952	0.138455	-0.0534311	0.579653	-2.47744	0.0165054	0.141378	-0.0308325	0.498194	-0.68577	0.494574	0.857601
CSE1L	0.00595592	0.0130243	0.457293	0.64746	0.863405	0.0215064	0.265164	1.4901	0.142213	0.415597	-0.0622516	0.245865	-2.05947	0.0422603	0.442974
CSGALNACT1	0.0802421	0.0540839	1.48366	0.1379	0.440647	0.0480236	2.64205	0.773049	0.442978	0.717395	0.181131	2.61501	1.64769	0.10281	0.568794
CSGALNACT2	0.0118981	0.020351	0.584645	0.558787	0.816742	0.0161339	0.513854	0.690809	0.492745	0.753031	-0.00146315	0.449682	-0.0352739	0.971937	0.996068
CSK	-0.0037706	0.00774331	-0.486949	0.626295	0.853431	-0.00613749	0.0835049	-0.66775	0.507234	0.762269	0.00201692	0.0848525	0.140332	0.888703	0.981499
CSMD1	0.0190109	0.0500731	0.379663	0.704195	0.890448	0.0150555	6.26769	0.260725	0.79533	0.921492	0.0310009	6.01219	0.308352	0.758508	0.951717
CSMD2	0.127688	0.0539578	2.36644	0.0179599	0.169561	0.14806	2.85559	2.364	0.0218328	0.165263	0.0690334	2.76821	0.649578	0.517575	0.865466
CSMD3	0.0215928	0.058836	0.366999	0.713619	0.894443	-0.0640773	4.53121	-0.879882	0.382955	0.673113	0.182611	4.24188	1.82905	0.0706156	0.516144
CSNK1A1	0.0515951	0.0358477	1.43929	0.150069	0.456357	0.0646712	1.59024	1.5075	0.137709	0.409688	0.0213362	1.50052	0.326946	0.744448	0.947284
CSNK1D	0.00103506	0.0192498	0.0537697	0.957119	0.985608	-0.0123696	0.361026	-0.539984	0.591504	0.812685	0.0332493	0.338383	0.936293	0.351561	0.798649
CSNK1E	0.031925	0.0173942	1.83539	0.0664482	0.311897	0.0315942	0.377663	1.44605	0.154139	0.431272	0.0324977	0.272057	1.13058	0.261153	0.73733
CSNK1G1	0.00110855	0.00970363	0.11424	0.909047	0.968114	0.00735656	0.124587	0.6563	0.514513	0.766529	-0.0175775	0.0998985	-0.90677	0.366885	0.804349
CSNK1G2	0.017256	0.0116156	1.48558	0.13739	0.439883	0.0112862	0.175419	0.81684	0.417731	0.695315	0.0316429	0.160384	1.47522	0.143549	0.625017
CSNK1G3	-0.0551094	0.0222243	-2.4797	0.0131495	0.146664	-0.103382	0.690266	-4.21094	0.000100663	0.0112805	0.163986	0.619631	3.13527	0.00230175	0.209441
CSNK2A1	-0.00888643	0.0206666	-0.42999	0.667203	0.873005	-0.020982	0.803789	-0.912058	0.36593	0.656698	0.0416981	0.716719	0.886331	0.377738	0.809668
CSNK2A2	-0.00751779	0.0126318	-0.595149	0.551744	0.812112	-0.0135724	0.236127	-1.0063	0.318912	0.614101	0.0357114	0.239407	0.990905	0.324323	0.784565
CSPG5	-0.0882376	0.0630429	-1.39964	0.16162	0.471953	-0.192161	1.17919	-2.06643	0.045298	0.240255	0.000147801	1.19509	0.00172345	0.998629	0.999893
CSPP1	0.0558265	0.0249452	2.23797	0.025223	0.196	0.0832921	0.812707	2.96739	0.00452371	0.0714674	-0.0473699	0.759362	-0.870635	0.386208	0.815249
CSRNP2	-0.0405741	0.0128062	-3.16832	0.00153322	0.0464824	-0.0653344	0.21659	-4.40198	5.32891e-05	0.00799683	0.0315675	0.206847	1.24604	0.215898	0.69922
CSRNP3	0.0201138	0.0497466	0.404324	0.685974	0.882087	-0.079439	2.09971	-1.18141	0.242805	0.538069	0.14049	1.72833	1.90006	0.0605408	0.494596
CSRP1	-0.0232936	0.00990355	-2.35204	0.0186706	0.172929	-0.0241611	0.109404	-2.17897	0.0338684	0.206049	-0.0198724	0.118246	-0.902464	0.369155	0.806139
CST3	-0.0685974	0.107864	-0.63596	0.524802	0.793144	-0.069917	1.13026	-0.536046	0.594948	0.81532	-0.0657425	2.21836	-0.342672	0.732834	0.943694
CSTB	-0.0105954	0.00826019	-1.2827	0.199597	0.521915	-0.00681809	0.124804	-0.75064	0.456239	0.72715	-0.028655	0.125917	-1.44279	0.152458	0.63695
CSTF1	-0.0104934	0.00594544	-1.76494	0.0775731	0.336613	-0.01572	0.0605561	-2.17808	0.0339385	0.206049	0.000541821	0.0426118	0.0516651	0.958907	0.995086
CSTF2	-0.00450824	0.00876269	-0.514481	0.606916	0.844116	5.28546e-05	0.0855563	0.00524215	0.995837	0.998176	-0.0185878	0.112954	-1.04929	0.29678	0.766468
CSTF2T	0.000673888	0.00520811	0.129392	0.897047	0.96261	0.00367874	0.0453158	0.60416	0.548354	0.788093	-0.00751606	0.0334195	-0.747677	0.456552	0.844001
CSTF3	-0.00379958	0.0260473	-0.145872	0.884022	0.957781	-0.0338974	0.684061	-1.1013	0.275815	0.570994	0.0721381	0.645882	1.47552	0.14347	0.624929
CTBP1	-0.0130876	0.0113356	-1.15456	0.248272	0.573171	-0.0138534	0.253179	-1.1728	0.246199	0.540495	-0.00416859	0.264875	-0.103406	0.91787	0.987884
CTBP1-AS	-0.00660763	0.00832837	-0.793389	0.427551	0.730081	-0.0039632	0.0553153	-0.457903	0.649055	0.84665	-0.0396608	0.266568	-1.29613	0.198156	0.682735
CTBP2	0.0458617	0.025706	1.78409	0.0744095	0.330185	0.0582456	0.674784	1.98295	0.0526447	0.258734	0.00534919	0.668058	0.100686	0.920017	0.988252
CTBS	0.0119334	0.00843432	1.41486	0.157109	0.467221	0.00631512	0.0915022	0.693491	0.491075	0.751255	0.0458421	0.0956928	2.04913	0.0433937	0.447842
CTC1	-0.0050606	0.00830148	-0.609602	0.542126	0.805693	-0.0136733	0.110702	-1.36883	0.176912	0.460646	0.0141688	0.0935424	0.949284	0.34495	0.795658
CTCF	-0.0135734	0.0171796	-0.790088	0.429477	0.73163	-0.00418975	0.309461	-0.206207	0.837431	0.939882	-0.0371058	0.276355	-1.15322	0.251794	0.729773
CTDP1	-0.00384464	0.00702815	-0.547034	0.584355	0.833196	-0.00736625	0.0777774	-0.937274	0.352933	0.644561	0.0102146	0.0726438	0.650476	0.516997	0.865334
CTDSP2	0.0208973	0.0157831	1.32403	0.185495	0.503176	0.0129353	0.300633	0.714818	0.477905	0.74253	0.0462088	0.269429	1.43216	0.15547	0.640856
CTDSPL	-0.0049699	0.0332226	-0.149594	0.881085	0.957021	-0.0426919	1.02767	-1.12844	0.26429	0.560447	0.122138	0.878479	1.75872	0.0819331	0.538098
CTDSPL2	-0.0190517	0.0217706	-0.875112	0.381513	0.69336	-0.0143611	0.594291	-0.565216	0.574347	0.80375	-0.0320065	0.581475	-0.757998	0.450379	0.841144
CTH	0.0206092	0.00765172	2.69341	0.00707262	0.1051	0.0232589	0.084034	2.8491	0.00625955	0.0844967	0.0014459	0.10574	0.0658602	0.947632	0.993668
CTIF	0.0367755	0.0244507	1.50407	0.132563	0.432459	0.00547189	0.972203	0.201357	0.841202	0.942203	0.16983	0.903036	3.03127	0.00315875	0.235127
CTNNA1	0.0901547	0.034582	2.60698	0.00913444	0.122304	0.106698	1.00215	2.68305	0.00974808	0.107686	0.0388365	1.10327	0.55448	0.580589	0.89316
CTNNA2	0.0711577	0.0519183	1.37057	0.170509	0.484205	0.00093269	4.0724	0.0158649	0.987403	0.995896	0.319997	3.73263	2.89156	0.00477788	0.257588
CTNNA3	-0.0440514	0.049392	-0.891873	0.372461	0.687804	-0.0514854	0.805287	-0.879323	0.384176	0.674343	-0.0257079	1.58668	-0.279512	0.780476	0.957948
CTNNAL1	0.00207465	0.0146464	0.141649	0.887357	0.959093	0.00338782	0.203289	0.202039	0.840671	0.941822	-0.00215172	0.179014	-0.0715282	0.943132	0.993571
CTNNB1	-0.0474339	0.0202878	-2.33805	0.0193845	0.175677	-0.0587749	0.692339	-2.641	0.0108786	0.114587	0.00834683	0.569371	0.169115	0.866076	0.976985
CTNNBIP1	-0.0105312	0.0131048	-0.80361	0.421622	0.726465	-0.0158051	0.269707	-1.01682	0.313926	0.609702	0.00243231	0.246072	0.0998098	0.920711	0.988252
CTNNBL1	-0.00972339	0.0150165	-0.647515	0.517299	0.786969	-0.00901519	0.336	-0.543843	0.588864	0.8115	-0.0129629	0.364578	-0.365629	0.715477	0.941048
CTNND1	0.00183854	0.0197295	0.0931871	0.925755	0.974925	-0.00397064	0.397458	-0.182769	0.855687	0.947912	0.0291755	0.365431	0.619074	0.537408	0.875058
CTNND2	-0.042909	0.0473218	-0.906749	0.36454	0.679964	-0.0977013	4.4127	-1.72882	0.0897506	0.332927	0.0856524	4.17429	0.989447	0.325026	0.784953
CTNS	6.02128e-05	0.00695695	0.00865506	0.993094	0.997413	-0.00746693	0.0614377	-0.94188	0.350591	0.642621	0.0252733	0.0698125	1.74188	0.0848545	0.54086
CTPS1	-0.00939395	0.0106415	-0.882768	0.377361	0.691032	-0.00945654	0.103558	-0.750289	0.456609	0.727439	-0.00923859	0.0970862	-0.465222	0.642866	0.912897
CTPS2	-0.0222744	0.0190222	-1.17097	0.241612	0.567559	-0.0244751	0.406185	-1.03565	0.305138	0.602508	-0.0182251	0.334271	-0.568529	0.571054	0.889705
CTR9	-0.00491288	0.0134566	-0.36509	0.715044	0.894476	-0.0118676	0.209452	-0.835383	0.407308	0.689185	0.0558238	0.218688	1.32971	0.187364	0.671952
CTSA	-0.0185786	0.00934874	-1.98729	0.0468907	0.266383	-0.0248393	0.150073	-2.22522	0.0304101	0.19339	-0.00387178	0.100915	-0.226306	0.821463	0.969447
CTSB	-0.00105184	0.0165402	-0.0635928	0.949294	0.98404	0.0157011	0.255555	0.745639	0.459271	0.728809	-0.0280398	0.209053	-1.04914	0.296846	0.766468
CTSF	0.0108899	0.0202036	0.539006	0.589883	0.836536	0.0222762	0.329748	0.923337	0.360111	0.651493	-0.0158421	0.309641	-0.428556	0.669243	0.922813
CTSH	0.0010369	0.00335549	0.309017	0.757309	0.909636	-0.000966114	0.0181007	-0.248063	0.805058	0.924501	0.00680658	0.0135609	1.02975	0.305815	0.773643
CTSK	-0.00154496	0.00692381	-0.223138	0.823428	0.935107	-0.0157447	0.0700258	-1.9399	0.057801	0.27084	0.0364121	0.0650899	2.74401	0.00729054	0.297232
CTSL	-0.0171243	0.014648	-1.16905	0.242385	0.568098	-0.00842308	0.158077	-0.557041	0.579879	0.806264	-0.149697	0.254342	-2.53624	0.0133251	0.330552
CTSS	0.0019739	0.00265447	0.743617	0.457109	0.751319	0.00174447	0.0153196	0.538618	0.592439	0.813447	0.00244338	0.00694644	0.527392	0.599184	0.898798
CTSZ	-0.00497286	0.00522634	-0.951501	0.34135	0.662483	0.00248008	0.0313107	0.423184	0.673899	0.860051	-0.0339253	0.0316781	-2.93702	0.00421679	0.252467
CTTN	0.0363689	0.0256824	1.4161	0.156746	0.466842	0.0446023	0.573089	1.572	0.121991	0.386193	-0.000970396	0.59692	-0.0160602	0.987221	0.99759
CTTNBP2	-0.142902	0.0425302	-3.36001	0.000779383	0.0332316	-0.203513	2.4689	-4.15556	0.00012079	0.0121171	0.0430424	2.35473	0.501783	0.617012	0.904642
CTTNBP2NL	-0.00522613	0.0200377	-0.260815	0.794235	0.922133	-0.0201454	0.477441	-0.874414	0.385897	0.675407	0.0411102	0.443817	1.01252	0.313932	0.780016
CTXN1	-0.00624575	0.00639412	-0.976795	0.328671	0.651093	0.000101102	0.0819754	0.0125554	0.99003	0.996065	-0.0170767	0.035043	-1.62337	0.107914	0.578142
CTXN3	-0.00385698	0.00231672	-1.66485	0.0959431	0.371896	-0.00606948	0.0157815	-2.00123	0.050577	0.253558	-0.000757426	0.00147363	-0.210998	0.833353	0.970833
CUBN	-0.0176229	0.00635132	-2.77468	0.00552555	0.0929595	-0.030219	0.0805022	-4.37763	5.78258e-05	0.00805033	0.051859	0.0795464	3.19864	0.00189143	0.190064
CUEDC1	0.00443838	0.0264267	0.167951	0.866622	0.952492	-0.0231911	0.550471	-0.723418	0.472655	0.738444	0.0630295	0.534859	1.35015	0.180263	0.664048
CUEDC2	-0.0126188	0.013579	-0.929286	0.352741	0.670823	-0.0141778	0.182111	-0.922127	0.360703	0.652017	-0.00709107	0.209208	-0.244931	0.807053	0.965216
CUL1	0.0259192	0.0219849	1.17895	0.238417	0.5643	-0.00634888	0.706678	-0.251201	0.802645	0.923482	0.126254	0.692662	2.83289	0.00566223	0.278437
CUL2	-0.018669	0.0158146	-1.18049	0.237804	0.564004	-0.0391879	0.340856	-2.13749	0.0372596	0.215699	0.0409901	0.353747	1.3112	0.193035	0.676105
CUL3	-0.0927023	0.0294368	-3.14919	0.00163721	0.0477721	-0.138692	1.04086	-4.11458	0.00013814	0.0127697	0.0550777	0.975225	0.911532	0.364385	0.802369
CUL4A	-0.00681452	0.0214476	-0.317728	0.750691	0.908124	-0.015417	0.541267	-0.653595	0.516241	0.767736	0.0342376	0.50909	0.664441	0.508061	0.862353
CUL4B	-0.00917859	0.0133804	-0.685971	0.492731	0.773469	0.00368611	0.252411	0.237179	0.813446	0.92913	-0.0460294	0.228254	-1.74992	0.0834484	0.538968
CUL5	-0.0171151	0.0262834	-0.651174	0.514934	0.785698	-0.0327449	0.931615	-1.06305	0.29265	0.589124	0.0247361	0.858268	0.490755	0.624762	0.907346
CUL7	-0.000228287	0.00434572	-0.0525315	0.958105	0.98589	0.00161694	0.043061	0.317374	0.752225	0.900018	-0.00515649	0.0293873	-0.619317	0.53723	0.875022
CUL9	0.00549575	0.0110838	0.495836	0.62001	0.850676	0.0138824	0.196126	1.04242	0.302021	0.599323	-0.0134069	0.138371	-0.67056	0.504172	0.862076
CUTA	-0.0434211	0.0100404	-4.32466	1.52766e-05	0.00360248	-0.0386648	0.138947	-3.5296	0.00087819	0.0316121	-0.0684059	0.14588	-2.7246	0.00769857	0.301705
CUTC	-0.00349966	0.0113336	-0.308786	0.757484	0.909658	-0.00186151	0.170167	-0.148774	0.882305	0.95764	-0.0109857	0.198129	-0.410713	0.682233	0.928242
CUX1	0.0281736	0.0388248	0.725659	0.468048	0.758739	-0.0321202	1.41406	-0.682773	0.497768	0.755742	0.156951	1.29265	2.28286	0.02473	0.392353
CUX2	0.0388175	0.0223283	1.73849	0.0821237	0.346855	0.0346887	0.314769	1.13384	0.262931	0.558897	0.0435232	0.241925	1.33257	0.185948	0.669575
CWC15	0.0136806	0.01007	1.35855	0.174288	0.490392	0.0152199	0.150904	1.35683	0.180672	0.465733	0.00728924	0.139159	0.318911	0.750513	0.948597
CWC22	0.00188843	0.0148336	0.127307	0.898697	0.963665	-0.00538627	0.279344	-0.309561	0.758127	0.903913	0.0212411	0.259889	0.748466	0.456078	0.843811
CWC25	-0.0102072	0.00795496	-1.28312	0.199449	0.521766	-0.00494827	0.0884656	-0.554936	0.581308	0.806655	-0.0307139	0.0829598	-1.74431	0.0844268	0.539358
CWC27	0.00862931	0.0256106	0.336942	0.73616	0.902544	-0.0217927	0.945569	-0.730231	0.468512	0.735552	0.0936354	0.812764	1.87697	0.0636744	0.502319
CWF19L1	-0.0211168	0.0122863	-1.71873	0.0856637	0.353516	-0.0320195	0.20722	-2.30238	0.0253313	0.178152	0.0176483	0.203236	0.672993	0.50263	0.861745
CWF19L2	-0.0301561	0.0201457	-1.4969	0.13442	0.434986	-0.0460887	0.517863	-1.93446	0.0584824	0.272706	0.00981264	0.49225	0.260038	0.795413	0.961121
CX3CL1	0.00740271	0.00793884	0.932467	0.351095	0.668964	0.00400879	0.112868	0.417434	0.678072	0.862272	0.014728	0.0742327	1.04389	0.299256	0.768275
CXADR	-0.079536	0.0277604	-2.86509	0.00416896	0.0791007	-0.0896133	0.640432	-2.68599	0.00967344	0.107374	-0.0568594	0.59502	-1.1361	0.258849	0.736402
CXCL14	-0.0073549	0.00568442	-1.29387	0.195711	0.516551	-0.0126562	0.0666643	-1.74339	0.0871514	0.327491	0.001047	0.0390167	0.114562	0.909041	0.985082
CXorf38	-0.00647175	0.0113372	-0.570844	0.568106	0.823336	-0.00726208	0.144556	-0.590687	0.557278	0.79304	-0.00198056	0.213366	-0.0675784	0.946267	0.993668
CXorf56	0.0019182	0.00699529	0.274214	0.78392	0.919475	0.000495265	0.0739244	0.0646955	0.948664	0.982153	0.00911882	0.0841519	0.529521	0.597713	0.898149
CXXC1	-0.0116329	0.00942567	-1.23417	0.21714	0.54238	-0.0246231	0.125603	-2.02948	0.0475201	0.246121	0.00814259	0.0704467	0.543938	0.587793	0.894953
CXXC4	0.0362967	0.0340647	1.06552	0.286639	0.610746	-0.0191013	0.504927	-0.433286	0.66698	0.855948	0.118389	0.474164	2.20606	0.0298727	0.41012
CXXC5	0.0307574	0.0150863	2.03876	0.0414742	0.249085	0.0146148	0.234576	0.840729	0.404333	0.687575	0.080014	0.214119	2.63501	0.00986497	0.31204
CYB561	-0.0018196	0.00408368	-0.445578	0.655902	0.868448	0.00252714	0.0313852	0.54012	0.591411	0.812685	-0.0157188	0.0238586	-1.87874	0.0634301	0.502053
CYB561A3	-0.019199	0.00456674	-4.20409	2.62135e-05	0.00465996	-0.0178898	0.0523507	-3.5387	0.000854165	0.0311353	-0.0250048	0.040603	-2.3487	0.0209687	0.371636
CYB561D1	-0.0039104	0.00567705	-0.688808	0.490944	0.772444	-0.00236851	0.0613645	-0.35157	0.726575	0.886737	-0.00768723	0.0530278	-0.729071	0.4678	0.848295
CYB5A	-0.0113429	0.00955016	-1.18772	0.234944	0.56102	-0.0313078	0.105682	-2.74519	0.00827388	0.0986047	0.0355164	0.110823	2.03276	0.0449444	0.455871
CYB5B	-0.015234	0.0137163	-1.11066	0.266717	0.590857	-0.0167808	0.255706	-1.04084	0.302743	0.600137	-0.0111807	0.209607	-0.428399	0.669357	0.922821
CYB5D1	0.00036438	0.00364123	0.100071	0.920288	0.973162	-0.000679279	0.0199197	-0.150708	0.880787	0.957341	0.00232522	0.0154159	0.376366	0.707507	0.937762
CYB5D2	0.00227073	0.0190128	0.119431	0.904934	0.966405	0.016927	0.339564	0.755234	0.453502	0.725122	-0.0353442	0.317474	-0.984354	0.32751	0.786041
CYB5R1	-0.0184167	0.00739627	-2.49	0.0127743	0.144855	-0.0228753	0.103359	-2.42033	0.0190202	0.151467	-0.011372	0.0693972	-0.957217	0.340953	0.791638
CYB5R3	-0.0295182	0.0128711	-2.29338	0.0218264	0.185234	-0.0296006	0.190437	-2.00002	0.0507115	0.253558	-0.0292626	0.218952	-1.12233	0.264629	0.740808
CYB5R4	-0.00454255	0.020236	-0.224478	0.822385	0.934729	-0.00841926	0.550282	-0.358244	0.721605	0.88459	0.00657261	0.480106	0.165165	0.869175	0.977346
CYBRD1	0.0226003	0.00839153	2.69323	0.0070764	0.1051	0.0165423	0.10892	1.71845	0.0916393	0.335305	0.0417746	0.0836623	2.43925	0.0166257	0.35376
CYC1	-0.0319967	0.0134626	-2.37671	0.0174678	0.167593	-0.0306541	0.140667	-1.9893	0.0522181	0.258296	-0.0363258	0.167718	-1.31282	0.192493	0.67592
CYCS	-0.0231006	0.0103756	-2.22644	0.0259846	0.198579	-0.018271	0.165583	-1.46924	0.147767	0.424305	-0.0341645	0.0945666	-1.81514	0.0727436	0.518429
CYFIP1	0.00494651	0.0159911	0.309329	0.757071	0.909635	0.000992085	0.328806	0.0544588	0.956777	0.984818	0.0182255	0.301088	0.545955	0.586411	0.894828
CYFIP2	-0.0555222	0.0278929	-1.99055	0.04653	0.265116	-0.0862236	1.36367	-2.74686	0.00823736	0.0984309	0.0596956	1.13681	0.981684	0.328817	0.786041
CYGB	-0.00306871	0.00302407	-1.01476	0.31022	0.634778	-0.00294197	0.0136758	-0.838888	0.405356	0.688706	-0.00343618	0.00776719	-0.575413	0.56641	0.887191
CYHR1	-0.0186899	0.0149129	-1.25327	0.210106	0.533632	-0.02092	0.30111	-1.18802	0.2402	0.534678	-0.0130339	0.232102	-0.464772	0.643187	0.912897
CYLD	0.00965138	0.0261176	0.369536	0.711728	0.893333	0.00997711	0.496079	0.352551	0.725844	0.886401	0.00778025	0.480986	0.114707	0.908967	0.985082
CYP1B1	0.00177563	0.00405707	0.437662	0.661631	0.871227	0.00268226	0.0174035	0.641259	0.524159	0.772928	-0.0126285	0.0293243	-0.757454	0.451197	0.84116
CYP1B1-AS1	0.0180637	0.0105383	1.7141	0.0865096	0.354616	0.0184163	0.120333	1.6529	0.104352	0.357166	0.0150711	0.108153	0.464309	0.643777	0.912897
CYP20A1	-0.0356508	0.0157398	-2.26501	0.0235121	0.190647	-0.0575213	0.380379	-3.25051	0.00201924	0.0473661	0.0471851	0.370874	1.37009	0.173977	0.657813
CYP27A1	-0.0381437	0.0208733	-1.82739	0.0676415	0.3144	-0.0479196	0.37586	-2.03004	0.0474611	0.246006	-0.00309096	0.355946	-0.0691518	0.945018	0.993571
CYP2E1	-0.00985908	0.00458961	-2.14813	0.0317032	0.218966	-0.014693	0.0338263	-2.60622	0.0119028	0.120913	-0.000359566	0.0241708	-0.0454964	0.96381	0.995957
CYP2J2	0.00932145	0.0171406	0.543823	0.586564	0.834859	-0.0121759	0.292056	-0.605499	0.547471	0.787813	0.0664445	0.294187	2.02702	0.0455395	0.458533
CYP2R1	-0.0185344	0.0111666	-1.65981	0.0969527	0.373305	-0.0297057	0.168865	-2.35549	0.0222891	0.16624	0.0220157	0.124536	0.916283	0.361908	0.801969
CYP2U1	-0.00523377	0.0140588	-0.372277	0.709687	0.892904	-0.024093	0.222959	-1.33527	0.187578	0.474489	0.0239065	0.205139	1.06589	0.289249	0.759519
CYP3A43	0.00213333	0.00434572	0.490904	0.623494	0.852071	0.00108983	0.0324095	0.2205	0.826342	0.93487	0.00568831	0.02067	0.623535	0.534468	0.873842
CYP3A5	0.00375926	0.00580881	0.647165	0.517525	0.787028	0.00596399	0.0427533	0.969287	0.33687	0.631086	-0.0143115	0.0940163	-0.812439	0.418626	0.829167
CYP46A1	-0.0198246	0.017751	-1.11682	0.264072	0.586639	-0.0326131	0.410664	-1.56408	0.12384	0.388338	0.0138449	0.309024	0.40921	0.683331	0.92861
CYP4A22-AS1	-0.00227098	0.00285791	-0.79463	0.426829	0.729387	-0.00190503	0.0145058	-0.566308	0.573611	0.80311	-0.00322031	0.0056451	-0.594363	0.553721	0.882248
CYP4F26P	0.000865799	0.00341681	0.253394	0.799964	0.924081	0.00376903	0.0174727	1.01184	0.316279	0.611881	-0.0145374	0.0225384	-1.69436	0.0935628	0.555322
CYP4V2	0.0138977	0.0138388	1.00425	0.315256	0.638811	0.0155409	0.253411	1.03483	0.305519	0.602897	0.00464863	0.295865	0.130472	0.896476	0.984121
CYP4X1	-0.00176419	0.00380513	-0.463634	0.64291	0.860914	0.00895797	0.0475529	1.40412	0.166202	0.447502	-0.00768459	0.00418861	-1.621	0.108423	0.579111
CYP4Z1	-8.04141e-06	0.00255584	-0.00314629	0.99749	0.998701	-0.000233328	0.00879163	-0.0793473	0.93706	0.977938	0.000687854	0.00655667	0.133094	0.894408	0.983705
CYP7B1	-0.00897767	0.0383149	-0.234313	0.814742	0.931192	-0.0978677	0.880404	-1.83101	0.0736541	0.303495	0.0849779	0.712598	1.5464	0.125423	0.601941
CYS1	0.0300956	0.00808832	3.72087	0.000198538	0.0148007	0.0262705	0.0806624	2.60537	0.0119395	0.120913	0.0369988	0.0644625	2.7314	0.00755326	0.29995
CYSTM1	-0.0189508	0.0145419	-1.30318	0.192512	0.512551	-0.0279477	0.192064	-1.68917	0.0971496	0.34396	0.0115989	0.30434	0.380442	0.70449	0.937755
CYTH1	0.0131945	0.0234469	0.562737	0.573614	0.825826	0.0110479	0.568984	0.426804	0.671277	0.858739	0.0230057	0.558016	0.415716	0.678581	0.927232
CYTH2	0.0021628	0.0070499	0.306784	0.759008	0.910025	-0.00151224	0.0950394	-0.19526	0.845947	0.944795	0.019931	0.081129	1.17039	0.24485	0.72467
CYTH3	-0.00275278	0.0145444	-0.189268	0.849883	0.94536	0.00163577	0.301003	0.0996637	0.920993	0.972327	-0.0188025	0.250539	-0.599043	0.550609	0.880425
CYYR1-AS1	-0.00500875	0.00422717	-1.18489	0.236059	0.562612	-0.00977437	0.021731	-1.95906	0.0554555	0.265738	0.00711425	0.0209466	0.894009	0.373638	0.807594
D2HGDH	-0.0410562	0.0202178	-2.03069	0.042286	0.251171	-0.0157969	0.419439	-0.642735	0.523208	0.772415	-0.0939235	0.358606	-2.6415	0.00969115	0.311605
DAAM1	-0.0142923	0.0261985	-0.54554	0.585382	0.834043	-0.0146048	0.773574	-0.493285	0.623879	0.831959	-0.0131647	0.631056	-0.234088	0.815434	0.966279
DAAM2	-0.00301228	0.00488818	-0.616239	0.537737	0.802369	-0.00757456	0.0441796	-1.26658	0.210926	0.502804	0.00617149	0.0238472	0.727353	0.468847	0.848295
DAB1	0.029195	0.0639882	0.456256	0.648206	0.8641	-0.0419389	3.86652	-0.533001	0.596294	0.815962	0.168102	3.54051	1.52883	0.12972	0.607584
DAB2IP	-0.0280634	0.0193708	-1.44875	0.147408	0.452885	-0.0372198	0.334428	-1.7666	0.0831403	0.318858	0.0219762	0.297005	0.446192	0.656639	0.917596
DACH1	0.0174482	0.0113569	1.53636	0.124451	0.419358	0.0222386	0.13832	1.71988	0.091377	0.33501	0.00128045	0.0574815	0.0539035	0.957159	0.995046
DACH2	-0.0263892	0.0331122	-0.796964	0.425472	0.728885	-0.0254079	0.378086	-0.543834	0.589552	0.81162	-0.0273797	0.278382	-0.583338	0.561259	0.885569
DACT3	0.00400353	0.0109522	0.365545	0.714705	0.894476	0.00749601	0.190354	0.621665	0.536867	0.780707	-0.0124617	0.196873	-0.475979	0.635212	0.911317
DACT3-AS1	-0.0182176	0.00623374	-2.92241	0.00347331	0.0704618	-0.0245419	0.0677801	-3.44198	0.00114489	0.0361453	0.00229678	0.0596463	0.178854	0.858444	0.975723
DAD1	-0.0152761	0.0118216	-1.29222	0.196281	0.517123	-0.0100223	0.137442	-0.793103	0.431307	0.706863	-0.0520968	0.226852	-1.55726	0.122824	0.600572
DAG1	-0.0244284	0.0153142	-1.59515	0.110678	0.398159	-0.0244911	0.272799	-1.52471	0.133365	0.403423	-0.023802	0.318089	-0.468961	0.64034	0.912719
DAGLA	0.00677055	0.00632984	1.06962	0.284788	0.608718	0.011644	0.071059	1.66634	0.101634	0.351293	-0.0155144	0.0737603	-1.03827	0.301854	0.770271
DAGLB	-0.00447886	0.00878399	-0.509889	0.610129	0.845356	-0.00829592	0.113779	-0.835521	0.407231	0.689185	0.00926613	0.109465	0.491794	0.62403	0.907081
DALRD3	-0.00497552	0.0065233	-0.762731	0.445624	0.743243	-0.00683557	0.0643656	-0.971596	0.335731	0.630075	0.00642376	0.0800182	0.368828	0.713099	0.939739
DANT2	0.0269178	0.0562417	0.478609	0.632217	0.85642	-0.0196427	1.99219	-0.261469	0.794842	0.92148	0.0862898	1.87808	1.01717	0.311724	0.779024
DAP	-0.0145607	0.0148549	-0.980198	0.326989	0.6499	-0.0221561	0.220869	-1.22147	0.227394	0.52051	0.000907892	0.204241	0.0350731	0.972097	0.996068
DAP3	-0.000205106	0.0211229	-0.00971011	0.992253	0.996825	0.0131135	0.42208	0.513062	0.610072	0.82391	-0.0288989	0.376486	-0.770314	0.443077	0.837592
DAPK1	0.00103981	0.00804714	0.129215	0.897188	0.962671	-0.00339887	0.138737	-0.336226	0.738048	0.892999	0.00871842	0.0645811	0.655723	0.51363	0.863545
DAPK2	0.00172532	0.0140021	0.123218	0.901934	0.964986	-0.00249345	0.200591	-0.144798	0.885428	0.958688	0.00995719	0.171419	0.413943	0.679874	0.927655
DAPK3	0.0110845	0.00751907	1.47418	0.140433	0.443552	0.0193132	0.0973997	2.29586	0.0257293	0.179422	-0.0216116	0.0748227	-1.28883	0.200671	0.683672
DARS	-0.0208257	0.0183322	-1.13601	0.255951	0.579904	-0.0233961	0.422831	-1.1099	0.272129	0.567487	-0.0128475	0.385376	-0.345946	0.730169	0.94351
DARS2	-0.00873073	0.00697259	-1.25215	0.210515	0.533912	-0.0127267	0.0631189	-1.70372	0.0943776	0.340388	0.0183168	0.0818352	0.942498	0.34843	0.797476
DAW1	-0.00187566	0.0024545	-0.764173	0.444764	0.742989	0.0014102	0.00818059	0.469985	0.640322	0.841562	-0.00852179	0.00380475	-1.99698	0.0487662	0.470706
DAXX	-0.0115444	0.00510602	-2.26093	0.0237636	0.191351	-0.0149172	0.0353715	-2.45418	0.017491	0.144787	-0.00345763	0.0285673	-0.367374	0.714179	0.940305
DAZAP1	0.0312855	0.012358	2.53161	0.0113541	0.138269	0.0356022	0.290949	2.59979	0.0121012	0.121219	0.0123487	0.277493	0.430532	0.66781	0.921893
DAZAP2	-0.0136147	0.0111064	-1.22583	0.220261	0.545811	-0.0107903	0.165458	-0.836628	0.406614	0.688919	-0.0217187	0.14181	-0.99412	0.322759	0.783319
DBF4	0.00801021	0.00749408	1.06887	0.285127	0.608945	0.0111217	0.0756991	1.32795	0.189972	0.478971	-0.00448829	0.0771813	-0.26739	0.789764	0.960223
DBF4B	-0.0118676	0.0104112	-1.13989	0.25433	0.578597	-0.0102747	0.131672	-0.957427	0.342764	0.636655	-0.03736	0.129442	-0.870251	0.387023	0.815249
DBI	-0.00261064	0.0299261	-0.0872363	0.930484	0.976454	-0.0194451	0.326722	-0.575233	0.568134	0.798733	0.0583945	0.555322	0.907448	0.366692	0.804339
DBN1	-0.0123714	0.00742274	-1.66668	0.0955772	0.370851	-0.0151872	0.121544	-1.80741	0.0764601	0.307517	-0.00236785	0.0980304	-0.149508	0.881479	0.980175
DBNDD1	-0.00954089	0.00468044	-2.03846	0.0415041	0.249085	-0.0168868	0.0366077	-3.3379	0.0015618	0.042363	0.0340927	0.0448109	2.76503	0.00687082	0.293698
DBNL	0.0122947	0.0102582	1.19853	0.230712	0.556668	0.00920237	0.129469	0.789358	0.433473	0.708655	0.0229017	0.146941	1.0607	0.291589	0.762553
DBP	-0.0208251	0.00637931	-3.26447	0.00109667	0.0392323	-0.0162921	0.0693189	-2.15895	0.0354697	0.210505	-0.0321769	0.0388377	-2.69447	0.00838462	0.305324
DBR1	0.00229766	0.00658016	0.349181	0.726954	0.898655	0.00526367	0.0756325	0.700191	0.486916	0.748053	-0.00742116	0.0719714	-0.545355	0.586823	0.894828
DBT	-0.00465753	0.0160168	-0.29079	0.771212	0.913517	-0.00507066	0.254803	-0.273309	0.785694	0.918059	-0.0034486	0.245744	-0.108663	0.913705	0.986314
DCAF1	-0.0116883	0.0131376	-0.889678	0.373639	0.688273	-0.0101383	0.203928	-0.676315	0.501825	0.758085	-0.0168214	0.233495	-0.616621	0.539	0.875822
DCAF10	0.0134868	0.0283849	0.475139	0.634688	0.85728	0.0142702	0.84047	0.43843	0.662883	0.853861	0.0109987	0.79797	0.189618	0.850024	0.973077
DCAF12	0.0096173	0.00843638	1.13998	0.254295	0.578597	0.00888374	0.139574	0.913582	0.365136	0.656369	0.0118499	0.109187	0.698522	0.486604	0.854424
DCAF13	-0.0270464	0.0107494	-2.51608	0.0118669	0.14035	-0.036482	0.150904	-3.03607	0.00373365	0.0644877	0.0107603	0.170238	0.447361	0.655661	0.917453
DCAF15	-0.0015323	0.0121225	-0.126402	0.899414	0.963996	-0.00513967	0.103714	-0.364321	0.717265	0.882635	0.00864894	0.114309	0.364928	0.716015	0.941086
DCAF16	0.000328109	0.0139888	0.0234552	0.981287	0.993061	0.00491938	0.294553	0.315273	0.753811	0.900941	-0.0184734	0.275059	-0.585049	0.559939	0.884792
DCAF17	0.00378165	0.0144696	0.261351	0.793822	0.922043	0.00790201	0.276233	0.517134	0.607247	0.821867	-0.0319831	0.24365	-0.710437	0.479487	0.851188
DCAF4	0.00151143	0.00541578	0.279079	0.780184	0.918027	0.0023484	0.0512917	0.407433	0.685355	0.866442	-0.00479626	0.0706214	-0.303115	0.762483	0.953083
DCAF5	0.00681767	0.0224361	0.30387	0.761227	0.910991	-0.0287012	0.801501	-1.12468	0.265867	0.561685	0.12774	0.721085	2.7129	0.00795448	0.303186
DCAF6	0.057782	0.0251897	2.29388	0.0217975	0.185234	0.0744237	0.912439	2.62115	0.0114527	0.118474	-0.00372688	0.786475	-0.0682742	0.945715	0.993668
DCAF7	-0.0378768	0.0171932	-2.20301	0.027594	0.203737	-0.0309345	0.447942	-1.58421	0.119184	0.382337	-0.0618262	0.376155	-1.7047	0.0916084	0.552231
DCAF8	-0.0297533	0.0127929	-2.32578	0.0200304	0.179131	-0.0310588	0.232039	-2.08739	0.04175	0.230603	-0.0260528	0.143778	-1.03999	0.301056	0.769812
DCAKD	-0.0115528	0.0278837	-0.414321	0.678639	0.879802	0.00342826	0.36248	0.113089	0.910443	0.967853	-0.0938809	0.478231	-1.32106	0.190374	0.673863
DCBLD1	-0.00512065	0.00757739	-0.675781	0.49918	0.777511	-0.00347614	0.107152	-0.412465	0.681687	0.864263	-0.0120585	0.110565	-0.696608	0.487796	0.854505
DCBLD2	-0.0290897	0.0255219	-1.13979	0.254372	0.578597	-0.0391108	0.791428	-1.32072	0.192352	0.481791	-0.000152298	0.732305	-0.00302647	0.997592	0.999893
DCC	0.0178121	0.0588544	0.302646	0.76216	0.911484	-0.0612725	4.14064	-0.862459	0.392378	0.679884	0.190818	3.80149	1.81596	0.0726161	0.518429
DCDC1	0.00560055	0.00656791	0.852714	0.393818	0.703333	0.00427048	0.0654102	0.58949	0.558075	0.793065	0.0117414	0.0852596	0.754298	0.452587	0.841166
DCDC2	-0.00169575	0.0040161	-0.422239	0.672851	0.876823	0.00238644	0.0265922	0.534451	0.595298	0.815527	-0.0189809	0.0283129	-2.06578	0.0416465	0.441721
DCHS2	0.0188804	0.00768547	2.45663	0.0140246	0.150244	0.00545598	0.0961873	0.600728	0.55062	0.789525	0.0527352	0.0658224	3.65631	0.0004248	0.117471
DCK	-0.0077487	0.00459812	-1.68519	0.0919521	0.36325	-0.00591233	0.0378318	-1.14635	0.256874	0.55259	-0.0148634	0.0378232	-1.46413	0.146549	0.629277
DCLK1	0.00864239	0.0204093	0.423453	0.671965	0.876064	0.0223278	0.555825	0.988344	0.327542	0.623004	-0.0521207	0.170443	-1.09492	0.277131	0.748974
DCLK2	0.0144105	0.0393663	0.366062	0.714319	0.894476	-0.0648494	1.56721	-1.36879	0.176923	0.460646	0.191176	1.46441	2.70205	0.00819867	0.304642
DCLRE1A	-0.00110087	0.00485339	-0.226825	0.82056	0.934153	-0.00276081	0.0494989	-0.501636	0.618032	0.829631	0.00470534	0.0424736	0.457133	0.648647	0.914909
DCLRE1C	-0.0171892	0.0109928	-1.56368	0.117893	0.409824	-0.012757	0.169944	-1.08853	0.281362	0.575218	-0.0496372	0.268043	-1.56535	0.120916	0.600572
DCP1A	0.0357381	0.0180591	1.97896	0.047821	0.268801	0.0114564	0.506881	0.549952	0.584697	0.808638	0.109181	0.395018	3.01363	0.00333065	0.239062
DCP1B	-0.0114259	0.0180408	-0.633337	0.526513	0.794445	-0.0173962	0.375771	-0.81229	0.420313	0.697203	0.00316394	0.33788	0.0945056	0.924912	0.989473
DCP2	0.00486107	0.0157672	0.308302	0.757852	0.909731	0.00528645	0.278342	0.289516	0.773333	0.910967	0.00361411	0.269728	0.115604	0.908217	0.985082
DCPS	0.00191222	0.0073379	0.260595	0.794405	0.922133	0.000163416	0.0760268	0.0195214	0.9845	0.99572	0.00771388	0.0734111	0.505924	0.614114	0.904274
DCT	-0.00651611	0.00352007	-1.85113	0.0641503	0.306201	-0.00888765	0.0210527	-1.9706	0.0540812	0.26223	-0.00281997	0.0109021	-0.500837	0.617675	0.904648
DCTD	-0.011188	0.00477911	-2.34101	0.0192315	0.175377	-0.00936046	0.0422683	-1.85219	0.069655	0.295471	-0.0266457	0.0482109	-1.81289	0.0733611	0.519804
DCTN1	-0.00475953	0.00697481	-0.682389	0.494993	0.775147	-0.00773762	0.0699291	-1.00187	0.321025	0.616439	0.00841222	0.077038	0.51792	0.605751	0.900909
DCTN1-AS1	0.00030316	0.00210177	0.144241	0.88531	0.958234	0.00112466	0.00357316	0.405064	0.687085	0.867585	-0.000799342	0.000543576	-0.248513	0.804289	0.964846
DCTN2	-0.0357362	0.0141843	-2.51941	0.0117551	0.140045	-0.0455282	0.296876	-2.9074	0.00533869	0.0774982	0.00901649	0.313042	0.269333	0.788273	0.960223
DCTN3	-0.0183509	0.00991605	-1.85062	0.0642236	0.306275	-0.0116847	0.118628	-1.06275	0.292787	0.589297	-0.0474092	0.111629	-2.06528	0.0417178	0.441879
DCTN4	-0.0257079	0.0211162	-1.21745	0.223435	0.549375	-0.0185789	0.47329	-0.82613	0.412489	0.691084	-0.0788098	0.498198	-1.28401	0.202596	0.68428
DCTN5	-0.0245054	0.0172114	-1.42379	0.154506	0.463232	-0.0151573	0.349648	-0.817236	0.417506	0.695042	-0.082484	0.293976	-1.78576	0.0777018	0.528651
DCTN6	-0.00816174	0.00765451	-1.06627	0.286304	0.610151	-0.0160804	0.0836225	-1.75533	0.0850684	0.323131	0.0101545	0.071521	0.728831	0.467947	0.848295
DCUN1D1	-0.0124474	0.0182042	-0.683765	0.494124	0.774708	-0.0262983	0.454586	-1.30299	0.198294	0.488236	0.0479791	0.448787	1.13813	0.258006	0.735452
DCUN1D2	0.0186343	0.0208769	0.892577	0.372084	0.687632	0.0507903	0.485447	1.96322	0.0549564	0.264152	-0.0413982	0.36349	-1.17114	0.244552	0.724441
DCUN1D4	-0.0156326	0.0235064	-0.665036	0.506028	0.780036	-0.011822	0.690894	-0.436937	0.663959	0.854634	-0.0273623	0.592773	-0.576413	0.565737	0.887191
DCUN1D5	0.0035475	0.0104587	0.339191	0.734466	0.901968	-0.00390716	0.180138	-0.340769	0.734645	0.890841	0.0404814	0.217758	1.58619	0.11611	0.591513
DCX	0.024548	0.0187117	1.31191	0.189552	0.508891	0.0114003	0.332537	0.46055	0.647063	0.845965	0.0420772	0.290543	1.47215	0.144374	0.626326
DCXR	0.0054286	0.0120884	0.449075	0.653378	0.866994	0.00784476	0.112523	0.610792	0.544067	0.785108	-0.013324	0.201838	-0.372376	0.710517	0.938584
DDA1	0.00401791	0.00629458	0.638312	0.523271	0.792096	0.0037788	0.0800943	0.556222	0.580435	0.806377	0.00546814	0.0720844	0.326819	0.744543	0.947284
DDAH1	-0.0647209	0.0359549	-1.80006	0.0718514	0.324567	-0.122615	1.19227	-2.79321	0.00727844	0.0916325	0.0532852	0.950701	0.850222	0.397398	0.822347
DDB1	-0.0133834	0.0155638	-0.85991	0.389839	0.700319	-0.0186595	0.338984	-1.06348	0.292457	0.588887	0.00609255	0.285803	0.180732	0.856974	0.975301
DDB2	0.0240056	0.0103737	2.31408	0.0206633	0.181432	0.0386665	0.0915741	3.31474	0.00170462	0.04372	-0.0314316	0.12027	-1.38567	0.16918	0.653642
DDHD1	-0.0166388	0.0290061	-0.573632	0.566217	0.822753	-0.0970728	0.820721	-2.69829	0.00936596	0.105112	0.132783	0.829021	2.70799	0.00806424	0.303186
DDHD2	-0.00922202	0.022237	-0.414716	0.67835	0.879729	0.022825	0.402982	0.855795	0.396025	0.682304	-0.082293	0.398792	-2.04335	0.0438629	0.450582
DDI2	0.0143073	0.0125149	1.14322	0.252946	0.57718	0.0147074	0.215785	1.00742	0.318379	0.61373	0.0131985	0.195036	0.543046	0.588404	0.894953
DDIT3	-0.0029509	0.00658444	-0.448162	0.654036	0.867397	-0.0111817	0.0563129	-1.52737	0.132705	0.402469	0.0318932	0.0599026	2.11733	0.0369377	0.429314
DDIT4	0.02469	0.0240045	1.02856	0.303687	0.628681	0.0078611	0.172885	0.226972	0.821615	0.932739	0.0402463	0.20673	1.20862	0.22991	0.711907
DDN	-2.48775e-05	0.00294923	-0.00843526	0.99327	0.997413	0.00359656	0.0181179	0.981803	0.330724	0.625352	-0.00669662	0.00448245	-1.34683	0.181326	0.665049
DDOST	-0.024399	0.0117572	-2.07525	0.0379633	0.237174	-0.0126078	0.1316	-0.955896	0.34353	0.637187	-0.0700119	0.156357	-2.69884	0.0082722	0.3053
DDR1	0.00230036	0.0263556	0.0872818	0.930448	0.976454	0.00397762	0.625103	0.126227	0.900037	0.964743	-0.00160439	0.52551	-0.033369	0.973452	0.996068
DDR2	0.00442941	0.00649197	0.68229	0.495056	0.775147	0.000691036	0.0509975	0.0966441	0.923379	0.973399	0.0219722	0.0587082	1.41854	0.15951	0.645499
DDRGK1	0.0407032	0.013218	3.07939	0.00207425	0.0543491	0.0523286	0.17454	3.78013	0.000404159	0.0218344	-0.0793664	0.199629	-1.78398	0.0783991	0.529505
DDT	0.0067783	0.00897471	0.755266	0.450089	0.747455	0.0118747	0.0961236	1.22354	0.226617	0.519664	-0.0233073	0.109134	-0.988421	0.325607	0.785522
DDX1	0.000967209	0.0192365	0.0502799	0.959899	0.986362	0.0044039	0.419425	0.184349	0.854454	0.947912	-0.00537126	0.348429	-0.165561	0.868864	0.977172
DDX10	-0.0384219	0.0245879	-1.56263	0.118139	0.410203	-0.077902	0.588712	-2.61367	0.011676	0.119733	0.0456788	0.537858	1.05004	0.296434	0.766181
DDX11	0.00549945	0.0099501	0.552703	0.580467	0.829905	0.0101838	0.126857	0.86803	0.38935	0.678006	-0.00650396	0.10287	-0.346318	0.729891	0.94351
DDX11-AS1	0.021941	0.00567345	3.86731	0.00011004	0.0100532	0.022618	0.0736893	3.67878	0.000554924	0.0252447	0.0180588	0.069529	1.22651	0.223119	0.705786
DDX17	0.0615565	0.0392528	1.56821	0.116833	0.408227	0.0680372	2.40831	1.49738	0.140316	0.412763	0.0424928	2.17165	0.545268	0.586882	0.894828
DDX18	-0.0129412	0.0213981	-0.604783	0.545323	0.808752	-0.0420421	0.43493	-1.58991	0.117891	0.380312	0.0422664	0.445158	1.16048	0.248839	0.728366
DDX19A	0.00477019	0.00558453	0.854179	0.393006	0.702626	0.00420625	0.0543106	0.656479	0.514399	0.766458	0.00655281	0.0481087	0.575232	0.566531	0.887191
DDX20	0.0126709	0.00686213	1.8465	0.0648202	0.307723	0.0199139	0.086416	2.61095	0.0117583	0.119733	-0.0181015	0.0942851	-1.15143	0.252525	0.730407
DDX21	-0.0124474	0.0133665	-0.931239	0.35173	0.669452	-0.0249882	0.180424	-1.53773	0.130153	0.398285	0.0137885	0.166266	0.586648	0.55887	0.884557
DDX23	-0.0196356	0.0072409	-2.71176	0.00669261	0.101754	-0.0193592	0.0968852	-2.31065	0.0248346	0.175938	-0.0204513	0.0728454	-1.42087	0.158717	0.644319
DDX24	-0.0141135	0.025043	-0.56357	0.573046	0.82563	0.0095596	0.717977	0.352771	0.72568	0.886295	-0.15263	0.712347	-2.32846	0.0220689	0.376447
DDX25	-0.0173627	0.0117036	-1.48353	0.137933	0.440647	-0.0326671	0.244917	-2.48166	0.0163323	0.140836	0.0403856	0.199185	1.57942	0.117655	0.593597
DDX27	-0.00324821	0.00888159	-0.365723	0.714572	0.894476	-0.00907787	0.109977	-0.965575	0.338708	0.633021	0.0451282	0.189266	1.66631	0.0990362	0.56527
DDX31	0.00224592	0.0141197	0.159063	0.873619	0.955392	-0.00232186	0.296834	-0.151053	0.880516	0.957241	0.0269203	0.324004	0.753533	0.453044	0.841166
DDX39A	-0.00644443	0.00536248	-1.20176	0.229456	0.555375	-0.00737899	0.0555312	-1.22585	0.225754	0.518503	-0.00285056	0.055458	-0.241488	0.809712	0.965216
DDX3X	-0.02123	0.0166134	-1.27788	0.201291	0.523548	-0.0149758	0.410243	-0.744306	0.460028	0.729066	-0.0346293	0.300229	-1.17585	0.242674	0.722582
DDX3Y	-0.0110333	0.0147411	-0.748476	0.454173	0.749843	0.00195881	0.115245	0.0987323	0.92183	0.972674	-0.0270459	0.112814	-1.22794	0.222584	0.705243
DDX41	-0.00579549	0.00503738	-1.1505	0.24994	0.574737	-0.00547399	0.0614239	-0.862423	0.392398	0.679884	-0.00634257	0.0363142	-0.766029	0.44561	0.838933
DDX42	0.00245221	0.0147073	0.166734	0.867579	0.952746	-0.0100297	0.295991	-0.575884	0.567168	0.798443	0.0334781	0.258302	1.21923	0.225858	0.707939
DDX46	0.0182447	0.0209864	0.869355	0.384653	0.695558	0.00893781	0.690449	0.37712	0.707612	0.877587	0.0520462	0.616371	1.15231	0.252162	0.729773
DDX49	-0.0142014	0.00843376	-1.68388	0.0922053	0.364001	-0.013242	0.0984563	-1.29685	0.200383	0.490439	-0.016261	0.090009	-1.08692	0.279897	0.751857
DDX5	0.0149535	0.0521177	0.286917	0.774176	0.914777	0.0350835	1.81699	0.574244	0.568268	0.798825	-0.0388451	1.97762	-0.388926	0.698225	0.935219
DDX50	0.00296933	0.0174713	0.169954	0.865046	0.951147	0.0157439	0.348527	0.802532	0.425883	0.702509	-0.0460127	0.388332	-1.1978	0.234057	0.713723
DDX51	0.0104472	0.00901007	1.15951	0.24625	0.571254	0.0130097	0.103249	1.21577	0.22954	0.522011	0.00420498	0.0814659	0.25177	0.801778	0.963534
DDX52	-0.0206114	0.0127233	-1.61997	0.105239	0.38851	-0.0291096	0.264399	-2.07342	0.0430824	0.235263	0.0184485	0.250468	0.612929	0.541428	0.877187
DDX54	-0.0016492	0.00467917	-0.352456	0.724497	0.898438	-0.00116139	0.0543498	-0.226685	0.821554	0.932739	-0.004102	0.0414126	-0.357053	0.721865	0.94223
DDX55	-0.0187351	0.0115589	-1.62084	0.105052	0.388192	-0.00897243	0.164869	-0.628308	0.532541	0.778302	-0.0372842	0.151426	-1.89413	0.0613331	0.495987
DDX56	0.0113333	0.0102347	1.10734	0.268148	0.592492	0.01415	0.1644	1.17265	0.246257	0.540495	0.00411143	0.133769	0.212791	0.831958	0.970833
DDX58	-0.0252475	0.0202217	-1.24853	0.211836	0.535615	-0.0338482	0.311222	-1.47681	0.145742	0.421075	0.00496766	0.378686	0.115637	0.908191	0.985082
DDX59	-0.0239956	0.0124841	-1.9221	0.054593	0.285411	-0.0320443	0.181279	-2.33474	0.0234364	0.170427	0.0145731	0.226345	0.485046	0.628791	0.908889
DDX6	0.0244761	0.0241647	1.01289	0.311115	0.635484	0.0218586	0.589653	0.752544	0.455103	0.726342	0.0303603	0.557626	0.69713	0.48747	0.854424
DEAF1	0.00534456	0.0179087	0.298433	0.765372	0.912477	0.00898899	0.343563	0.431073	0.66819	0.856834	-0.00489877	0.343013	-0.140127	0.888865	0.981499
DECR1	0.0153192	0.0307457	0.498254	0.618305	0.849627	0.0162094	0.741511	0.437439	0.663597	0.854358	0.0133519	0.832866	0.242399	0.809008	0.965216
DEDD	-0.0133159	0.00836011	-1.59279	0.111207	0.399086	-0.0164269	0.0929262	-1.88974	0.0643503	0.2847	0.0250212	0.121313	0.81996	0.414723	0.828133
DEDD2	-0.00288576	0.00409455	-0.70478	0.480947	0.767182	-0.00701044	0.0353947	-1.47193	0.147041	0.423114	0.00879838	0.0271229	1.0976	0.275231	0.748185
DEF8	-0.0138458	0.0108436	-1.27686	0.201651	0.524085	-0.0247422	0.193969	-1.92359	0.059865	0.275378	0.0129251	0.132441	0.64109	0.52305	0.867391
DEGS1	-0.0109989	0.0175068	-0.628264	0.529831	0.796474	-0.00843443	0.2347	-0.441572	0.660622	0.852618	-0.0244675	0.296513	-0.558951	0.577603	0.892865
DEK	0.0262723	0.0168292	1.56111	0.118497	0.410504	0.030576	0.341759	1.60747	0.113982	0.374484	0.0107612	0.35696	0.298003	0.766369	0.954451
DENND1A	0.0233488	0.0348559	0.669866	0.502943	0.779763	-0.0141792	1.48053	-0.35585	0.723387	0.885178	0.145658	1.39935	2.02487	0.0457642	0.459471
DENND1B	-0.0190374	0.0259219	-0.734414	0.462696	0.754304	-0.024701	0.595661	-0.830499	0.410038	0.690473	-0.00114212	0.605802	-0.0216028	0.982811	0.996798
DENND2A	-0.0457471	0.0459723	-0.995101	0.319687	0.643004	-0.0199459	1.0871	-0.344637	0.731923	0.889688	-0.0898617	0.984294	-1.18744	0.238096	0.717911
DENND3	0.00463986	0.00485465	0.955755	0.339196	0.661323	0.00840195	0.0579411	1.37943	0.173641	0.457252	-0.0019127	0.0374961	-0.237945	0.81245	0.965216
DENND4A	0.06918	0.0347055	1.99335	0.0462235	0.26446	0.0672996	1.53248	1.6228	0.110654	0.369392	0.0735746	1.30337	1.16052	0.248826	0.728366
DENND4B	-0.00214379	0.0128536	-0.166786	0.867538	0.952746	-0.00852435	0.252144	-0.569097	0.57173	0.801741	0.0156784	0.178143	0.62629	0.532667	0.87275
DENND4C	-0.0458945	0.0230077	-1.99475	0.0460705	0.26406	-0.0535599	0.976505	-2.08703	0.0417833	0.230677	-0.0144991	0.842405	-0.27917	0.780738	0.957948
DENND5A	-0.0467507	0.0388623	-1.20298	0.228983	0.554463	-0.0468927	1.22239	-0.954929	0.344014	0.637432	-0.0465125	1.22602	-0.731643	0.466236	0.848295
DENND5B	-0.0294442	0.0322047	-0.914282	0.360569	0.676582	-0.0523621	1.53526	-1.43544	0.157126	0.434041	0.0515367	1.38092	0.751587	0.454208	0.842294
DENND6A	-0.0159593	0.0199264	-0.800913	0.423182	0.727621	-0.0178855	0.434618	-0.804187	0.424935	0.701948	-0.00812123	0.433825	-0.181017	0.85675	0.975287
DENND6A-AS1	-0.0099222	0.00998457	-0.993753	0.320343	0.643224	-0.00265481	0.111075	-0.249613	0.803866	0.923786	-0.0638822	0.209415	-2.20428	0.0299861	0.41012
DENND6B	0.000187686	0.00808324	0.0232192	0.981475	0.993165	-0.00343934	0.105083	-0.383276	0.703071	0.876662	0.0157938	0.0989775	0.8485	0.39835	0.822758
DENR	-0.027364	0.0170627	-1.60374	0.108772	0.394001	-0.0386148	0.449425	-2.10731	0.0399108	0.22459	0.0460105	0.411778	0.98322	0.328065	0.786041
DEPDC1B	0.00200286	0.00273619	0.731988	0.464176	0.755725	0.00186068	0.0100735	0.633937	0.52889	0.776339	0.00294641	0.00730867	0.389679	0.69767	0.934953
DEPDC4	-0.00349734	0.00728295	-0.48021	0.631078	0.855882	-0.0067146	0.0642958	-0.840998	0.404184	0.687515	0.0124448	0.0695088	0.700217	0.485632	0.85431
DEPTOR	0.00598377	0.0101238	0.591062	0.554479	0.813382	0.00599441	0.12273	0.511015	0.611494	0.825253	0.00595272	0.0938903	0.297019	0.767118	0.954451
DERA	0.0335411	0.0162696	2.06158	0.0392474	0.241154	0.0367766	0.331325	1.95158	0.056361	0.268225	0.024069	0.309279	0.746479	0.457271	0.844013
DERL1	-0.0231792	0.0100395	-2.3088	0.0209546	0.182327	-0.0313021	0.161836	-2.63591	0.0110233	0.11569	-0.00282859	0.143628	-0.150485	0.88071	0.980175
DERL2	-0.0127564	0.00914777	-1.39449	0.163171	0.474563	-0.0220668	0.126473	-2.17306	0.0343349	0.207154	0.0273276	0.140941	1.29697	0.197868	0.682554
DESI1	0.000762987	0.0094024	0.0811482	0.935324	0.978778	-0.00721589	0.126075	-0.703818	0.484673	0.746681	0.042979	0.130148	1.82246	0.0716164	0.517913
DESI2	0.00445559	0.0126601	0.35194	0.724884	0.898438	0.00661073	0.299533	0.478732	0.634128	0.838081	-0.00690505	0.294878	-0.217794	0.828069	0.970307
DET1	-0.0438089	0.0101022	-4.33658	1.44714e-05	0.00348368	-0.0625638	0.162752	-5.10101	4.79109e-06	0.0024004	-0.00424385	0.111684	-0.238229	0.81223	0.965216
DEXI	0.000423562	0.0074917	0.0565375	0.954914	0.98509	-0.00212394	0.0795154	-0.256379	0.798666	0.922641	0.0118571	0.0805446	0.675593	0.500985	0.860746
DFFA	-0.00945894	0.0102906	-0.919183	0.358	0.674607	-0.01095	0.16043	-0.994484	0.324573	0.620139	0.000834068	0.186489	0.0288314	0.977061	0.996068
DFFB	-0.00652585	0.00729366	-0.894729	0.370932	0.686438	-0.00519317	0.0826002	-0.665448	0.508693	0.762838	-0.0157267	0.111154	-0.766953	0.445063	0.8388
DGAT1	-0.0235331	0.0107001	-2.19933	0.0278544	0.204404	-0.014857	0.171053	-1.19568	0.237225	0.531639	-0.0484274	0.16036	-2.30084	0.0236477	0.387072
DGCR2	-0.0142028	0.0238351	-0.595878	0.551257	0.811896	-0.015573	0.683332	-0.542798	0.589578	0.81162	-0.0111504	0.611462	-0.260388	0.795143	0.961121
DGCR6L	-0.0128941	0.00690782	-1.8666	0.0619574	0.300885	-0.0137109	0.0551952	-1.70361	0.0945393	0.340468	-0.0106089	0.0660123	-0.788056	0.432679	0.832905
DGCR8	-0.00601241	0.0124597	-0.48255	0.629416	0.854916	-0.0272206	0.223397	-1.73484	0.0886691	0.330613	0.0301879	0.172678	1.47262	0.144249	0.626326
DGKA	-0.0154353	0.00904374	-1.70674	0.0878703	0.356514	-0.021205	0.152979	-2.18109	0.0337031	0.205292	0.0216288	0.179766	0.877739	0.38236	0.813098
DGKB	-0.0318111	0.0782538	-0.406512	0.684367	0.881803	-0.174782	1.58214	-1.72914	0.0913881	0.33501	0.18206	1.18823	1.47264	0.145066	0.628331
DGKD	0.0256529	0.0235283	1.0903	0.275581	0.600365	0.0458539	0.522966	1.64641	0.105685	0.360232	-0.0247014	0.492551	-0.561762	0.575637	0.891816
DGKE	0.00155383	0.0193295	0.0803862	0.93593	0.97894	0.00324859	0.369873	0.142262	0.887421	0.959946	-0.0027299	0.27833	-0.0751942	0.940223	0.993334
DGKG	0.223861	0.0659355	3.39515	0.000685903	0.0308389	0.277832	3.71028	3.31086	0.00169167	0.04372	0.136774	3.67647	1.28312	0.202657	0.68428
DGKH	-0.00120298	0.0303492	-0.0396378	0.968382	0.989847	0.0225699	0.614153	0.617953	0.539381	0.782689	-0.0542344	0.600294	-0.994203	0.322718	0.783319
DGKI	-0.0362787	0.0364003	-0.996658	0.31893	0.641916	-0.0630319	2.2347	-1.57908	0.120357	0.383647	0.0958054	1.98194	1.08018	0.28287	0.753885
DGKQ	-0.00888985	0.0076843	-1.15688	0.24732	0.572589	-0.0129918	0.0683863	-1.43078	0.158533	0.435367	0.0014604	0.056464	0.10125	0.919573	0.988252
DGKZ	0.0101225	0.0107349	0.942953	0.345705	0.66519	0.0198424	0.208147	1.59812	0.116051	0.377772	-0.0186552	0.125123	-0.873209	0.384811	0.814871
DGUOK	-0.0257797	0.0141749	-1.81868	0.0689599	0.317502	-0.0267744	0.218608	-1.60889	0.113669	0.37391	-0.0231504	0.247328	-0.855616	0.394421	0.820324
DHCR24	-0.0217325	0.0100173	-2.1695	0.0300445	0.212593	-0.0139671	0.112982	-1.11223	0.271218	0.566489	-0.0353189	0.0871067	-2.12629	0.0361429	0.42765
DHCR7	-0.0117778	0.0132203	-0.890884	0.372991	0.687952	-0.00650944	0.123415	-0.435155	0.665409	0.855452	-0.0305728	0.148117	-1.08206	0.282127	0.752965
DHDDS	-0.0205858	0.0106694	-1.92942	0.0536786	0.283713	-0.0186139	0.140429	-1.69372	0.0962766	0.342722	-0.0529176	0.163513	-1.18914	0.238198	0.717911
DHFR	-0.00848778	0.0149222	-0.568802	0.569491	0.824207	-0.0285163	0.262974	-1.63089	0.108931	0.367265	0.045208	0.205279	1.57907	0.117735	0.593604
DHFR2	0.00128079	0.00636087	0.201355	0.840421	0.942346	0.0002336	0.0577148	0.033308	0.973556	0.991146	0.0061363	0.0518069	0.406329	0.685507	0.929495
DHPS	0.00145534	0.00855173	0.170181	0.864868	0.951042	0.00331486	0.113285	0.321286	0.749276	0.898529	-0.00262625	0.096088	-0.17181	0.863962	0.976787
DHRS1	-0.000493578	0.00830906	-0.0594023	0.952632	0.984865	0.00159582	0.0914584	0.170754	0.865077	0.951161	-0.00837554	0.0909833	-0.461417	0.645583	0.913476
DHRS11	-0.00403661	0.00612669	-0.658857	0.509988	0.782881	-0.00564764	0.0495601	-0.847969	0.400325	0.685602	0.00482784	0.0418054	0.309024	0.758122	0.951486
DHRS3	-8.55255e-05	0.00305425	-0.0280022	0.97766	0.992328	-6.13794e-05	0.0119538	-0.017071	0.986445	0.99572	-0.000148102	0.0062613	-0.0255867	0.979642	0.99624
DHRS4-AS1	-0.0173763	0.0115802	-1.50052	0.13348	0.434222	-0.0275381	0.131069	-2.14941	0.0362563	0.212769	0.0279791	0.176147	1.03369	0.303977	0.772122
DHRS4L2	0.0179558	0.0117874	1.52331	0.127682	0.424811	0.00642918	0.194978	0.488899	0.626961	0.833678	0.0650765	0.216792	2.44756	0.0162707	0.352366
DHRS7	-0.0199939	0.0146197	-1.3676	0.171438	0.485887	-0.00574843	0.170848	-0.35763	0.722063	0.884827	-0.0882189	0.286287	-2.50791	0.0138878	0.33435
DHRS7B	-0.00677426	0.0176954	-0.382825	0.70185	0.889095	-0.0296026	0.44885	-1.4491	0.153288	0.43033	0.061838	0.334099	1.74607	0.0841197	0.539086
DHRSX	-0.0557218	0.0247995	-2.24689	0.0246468	0.194133	0.0149726	0.614805	0.48886	0.626988	0.833678	-0.190317	0.559348	-4.50343	1.94801e-05	0.047742
DHTKD1	-0.0058225	0.0200549	-0.290327	0.771566	0.913842	-0.00752007	0.371823	-0.307316	0.759825	0.904386	-0.00234942	0.3284	-0.0671245	0.946627	0.993668
DHX15	-0.0247417	0.0226691	-1.09143	0.275085	0.599737	-0.0108385	0.60825	-0.416524	0.678734	0.862601	-0.0685162	0.583829	-1.48393	0.141229	0.622007
DHX16	-0.0194184	0.00623315	-3.11535	0.0018373	0.0512801	-0.0206151	0.0591458	-3.07247	0.0033692	0.0614055	-0.011879	0.0879246	-0.705345	0.482368	0.852984
DHX29	-0.00432721	0.0210888	-0.20519	0.837424	0.941385	-0.0119371	0.456128	-0.481602	0.632101	0.83703	0.0156257	0.423017	0.389327	0.697929	0.934996
DHX30	-0.0186532	0.0191507	-0.97402	0.330047	0.651936	-0.00762033	0.417839	-0.333992	0.739723	0.89419	-0.044959	0.383501	-1.27613	0.205104	0.687379
DHX32	-0.0139279	0.0184248	-0.755932	0.44969	0.747183	-0.0229471	0.430957	-1.11125	0.27155	0.566858	0.0212894	0.412837	0.521742	0.603097	0.900246
DHX33	-0.0127771	0.00748483	-1.70707	0.087809	0.356514	-0.0130748	0.0749866	-1.54697	0.12791	0.393925	-0.0116951	0.0841522	-0.725757	0.46982	0.848295
DHX34	-0.00627122	0.0105816	-0.592655	0.553412	0.812896	0.00352723	0.159043	0.294561	0.769497	0.90947	-0.0411905	0.132461	-1.82216	0.0716635	0.517913
DHX35	0.00334808	0.0114137	0.293339	0.769263	0.913309	0.00152989	0.221034	0.127678	0.898894	0.964323	0.0211509	0.223141	0.564109	0.574119	0.891064
DHX36	0.00564673	0.0243845	0.231571	0.816871	0.932259	0.00119644	0.76847	0.0440428	0.965038	0.988916	0.0241058	0.814292	0.435708	0.664064	0.921128
DHX37	-0.013827	0.00647882	-2.13418	0.032828	0.222546	-0.00881545	0.0521724	-1.09073	0.280638	0.574349	-0.0228375	0.0483328	-2.10733	0.0377955	0.432012
DHX38	-0.0108987	0.0113942	-0.956511	0.338814	0.660871	-0.0184995	0.149375	-1.41517	0.162956	0.442459	0.0131357	0.129857	0.565085	0.573384	0.89071
DHX40	-0.00100229	0.0107603	-0.0931472	0.925787	0.974925	-0.00310527	0.177355	-0.268424	0.78943	0.919386	0.0124904	0.154227	0.426252	0.670952	0.922894
DHX57	-0.0605131	0.0183827	-3.29185	0.000995323	0.0378321	-0.0760696	0.433219	-3.54822	0.00082973	0.0311353	-0.0173169	0.355671	-0.484734	0.629011	0.908889
DHX8	-0.00965626	0.0140413	-0.687705	0.491638	0.772465	-0.00948502	0.211223	-0.653085	0.516567	0.767862	-0.0121076	0.221852	-0.220337	0.82622	0.970155
DHX9	-0.0243427	0.0212426	-1.14594	0.25182	0.5761	-0.0344931	0.597789	-1.49609	0.14065	0.413224	0.0326926	0.491508	0.598196	0.55118	0.880852
DIAPH1	0.0198183	0.0149025	1.32987	0.183561	0.501668	0.0210711	0.268724	1.24355	0.219218	0.51143	0.0155396	0.246627	0.496249	0.620896	0.906004
DIAPH2	0.106146	0.0464625	2.28454	0.0223396	0.185976	0.0453739	1.85761	0.766281	0.44696	0.719873	0.20351	1.7599	2.7153	0.00790128	0.303186
DIAPH2-AS1	0.0239685	0.020785	1.15316	0.248844	0.573588	0.0374413	0.192834	1.54151	0.130483	0.398767	-0.0128875	0.386925	-0.320804	0.749083	0.948597
DIAPH3	0.0113947	0.0080686	1.41223	0.157883	0.467898	0.00562041	0.136716	0.639729	0.525146	0.773854	0.0425014	0.134544	2.08427	0.0398933	0.440313
DICER1	-0.067754	0.0268973	-2.51899	0.0117693	0.140045	-0.0806425	0.986838	-2.53784	0.0141765	0.130943	-0.0351801	0.880359	-0.696406	0.487921	0.854505
DICER1-AS1	-0.00501183	0.0100963	-0.4964	0.619612	0.850491	-0.00538521	0.149631	-0.521371	0.604313	0.820159	0.00299983	0.180401	0.0626986	0.950176	0.994008
DIDO1	-0.00703826	0.0214931	-0.327466	0.743315	0.905319	-0.0304538	0.482229	-1.20075	0.235268	0.52972	0.0526256	0.506398	1.29988	0.196873	0.680928
DIMT1	-0.00198242	0.00801364	-0.247381	0.804613	0.926488	0.00198359	0.0941967	0.224682	0.823104	0.933546	-0.0205423	0.100798	-1.07561	0.2849	0.755209
DIO2	0.00515679	0.0107173	0.481165	0.6304	0.85548	0.00699706	0.139116	0.602718	0.549305	0.788866	-0.00545863	0.150256	-0.195774	0.845224	0.972682
DIP2A	-0.000709999	0.0216272	-0.0328291	0.973811	0.991515	-0.0157198	0.70775	-0.644899	0.521816	0.771737	0.0548181	0.773587	1.16923	0.245315	0.725585
DIP2B	0.0709821	0.0331364	2.14212	0.032184	0.220687	0.0963064	1.56953	2.59011	0.012406	0.122637	-0.0267561	1.52354	-0.366288	0.714987	0.940779
DIP2C	0.0794824	0.0440499	1.80437	0.0711729	0.3226	0.072176	2.26866	1.4483	0.153511	0.430645	0.105585	2.33397	1.12093	0.265221	0.741071
DIRAS1	-0.00192108	0.00519784	-0.369592	0.711687	0.893333	-0.001647	0.0616647	-0.253556	0.800834	0.923351	-0.00240903	0.0182331	-0.277952	0.781669	0.958091
DIRAS2	-0.0109007	0.0110723	-0.984494	0.324873	0.648343	-0.0117777	0.20882	-0.855994	0.395912	0.682304	-0.00928896	0.128621	-0.498029	0.619646	0.905477
DIRC2	-0.0176725	0.0186769	-0.946224	0.344034	0.664213	-0.0115599	0.335	-0.501454	0.618159	0.829653	-0.0293496	0.297357	-0.921145	0.359371	0.80143
DIRC3	0.0739903	0.0503651	1.46908	0.141812	0.445402	0.0356288	1.11586	0.542614	0.59015	0.811641	0.128819	1.04603	1.64101	0.104192	0.571466
DIRC3-AS1	-0.00546904	0.0114254	-0.478672	0.632172	0.85642	0.00142563	0.0736031	0.11171	0.911564	0.967987	-0.0333125	0.119382	-1.29894	0.19739	0.681587
DIS3	-0.00361784	0.0121182	-0.298546	0.765286	0.912477	-0.00184754	0.231858	-0.133262	0.894498	0.963094	-0.00934928	0.192234	-0.374785	0.708678	0.937798
DIS3L	-0.00550024	0.0162004	-0.339512	0.734224	0.901968	-0.0235692	0.307262	-1.22215	0.227141	0.520446	0.037824	0.266758	1.26662	0.208471	0.691357
DIS3L2	0.00376257	0.023297	0.161505	0.871696	0.954978	-0.00711341	0.766529	-0.266154	0.791169	0.920283	0.0381684	0.673417	0.802928	0.424075	0.830325
DISC1	-0.0145512	0.0504835	-0.288237	0.773165	0.914326	-0.0950753	2.38151	-1.5674	0.123063	0.388033	0.166927	2.23633	1.83311	0.0700036	0.514938
DISP2	0.0139233	0.00508499	2.73812	0.00617917	0.0974084	0.0142003	0.062884	2.2848	0.0264172	0.181481	0.0133626	0.0348458	1.51096	0.134207	0.613029
DISP3	-0.0163013	0.00834908	-1.95247	0.0508825	0.276421	-0.0253426	0.100474	-2.81341	0.00689376	0.0891811	0.0388228	0.10663	1.74547	0.0842443	0.539138
DIXDC1	0.0409693	0.0201165	2.0366	0.0416901	0.249342	0.0337043	0.388643	1.38634	0.171534	0.454052	0.0567426	0.333415	1.58398	0.116613	0.591823
DKC1	-0.0042783	0.009258	-0.462119	0.643996	0.861669	0.0117313	0.12796	1.0495	0.298782	0.595966	-0.0392492	0.0999193	-2.37576	0.0195763	0.367246
DKK2	0.00367631	0.00758202	0.484873	0.627767	0.854097	-0.00033535	0.0787109	-0.0399001	0.968325	0.989665	0.0212105	0.0518843	1.20711	0.231021	0.712869
DKK3	0.00936005	0.0165166	0.566706	0.570914	0.824614	0.00566131	0.44875	0.293386	0.77039	0.909837	0.0194952	0.28392	0.610326	0.543142	0.878268
DLAT	-0.00573917	0.00911404	-0.629707	0.528886	0.79582	-0.000767703	0.143155	-0.0752178	0.940329	0.979139	-0.025306	0.127129	-1.24978	0.214534	0.69737
DLC1	-0.00401913	0.0347001	-0.115825	0.907791	0.967515	-0.0327656	1.78471	-0.831836	0.409289	0.690333	0.0956057	1.52933	1.3038	0.195537	0.678885
DLD	-0.0251913	0.0142006	-1.77396	0.0760695	0.333345	-0.0337601	0.252303	-2.01838	0.0487011	0.248827	-0.00306986	0.230647	-0.114228	0.909305	0.985082
DLEU2	0.0483428	0.0436683	1.10704	0.268275	0.592561	-0.00596229	1.63314	-0.115246	0.908692	0.967201	0.1829	1.50932	2.24592	0.0270904	0.395416
DLEU7	-0.0178185	0.0140504	-1.26819	0.204731	0.526912	-0.0377356	0.217796	-2.33734	0.0232897	0.170001	0.0443577	0.231568	1.55504	0.123353	0.600572
DLG1	-0.005951	0.0443517	-0.134177	0.893262	0.961405	0.0134884	2.11844	0.270185	0.788083	0.918715	-0.0787549	1.83085	-0.815157	0.417077	0.828133
DLG2	0.0615244	0.0516476	1.19124	0.233561	0.559487	0.0193383	4.98379	0.324427	0.746911	0.897894	0.188589	4.64674	1.823	0.0715346	0.517913
DLG3	0.00540288	0.0128092	0.421795	0.673174	0.87707	-0.00208829	0.237346	-0.140971	0.888435	0.960417	0.0276023	0.199136	1.0824	0.281889	0.752965
DLG4	0.0155176	0.0133892	1.15896	0.246471	0.571423	0.0146911	0.158406	1.02393	0.310591	0.606434	0.0210904	0.12523	0.566097	0.573045	0.89071
DLG5	0.0176602	0.0302242	0.584309	0.559013	0.816817	0.0289208	0.411866	0.710095	0.481565	0.745088	0.00385795	0.40383	0.0855593	0.932002	0.991643
DLGAP1	-0.0548313	0.0436879	-1.25507	0.209454	0.532975	-0.0839952	4.26681	-1.69332	0.096353	0.342799	0.0460235	3.89766	0.498929	0.619014	0.905302
DLGAP1-AS1	-0.00576204	0.00392085	-1.46959	0.141673	0.445279	-0.00476581	0.029967	-1.17434	0.245585	0.539801	-0.0197292	0.0616095	-1.29836	0.19741	0.681587
DLGAP1-AS3	-0.00098592	0.00417501	-0.236148	0.813318	0.930668	-0.00312126	0.0247484	-0.707102	0.482647	0.745288	0.0171335	0.0399418	1.33248	0.186141	0.669575
DLGAP1-AS4	0.0041368	0.010679	0.387377	0.698477	0.888432	0.00482578	0.125831	0.410812	0.682891	0.864841	0.000856046	0.164637	0.0333957	0.973431	0.996068
DLGAP1-AS5	0.00644649	0.00800721	0.805086	0.42077	0.725996	0.00476459	0.0522462	0.575716	0.567439	0.798473	0.0310905	0.205052	0.981422	0.328945	0.786041
DLGAP2	-0.00812855	0.0150705	-0.539368	0.589633	0.836354	-0.00396141	0.548148	-0.213455	0.831803	0.936874	-0.0161971	0.210821	-0.627212	0.532066	0.872485
DLGAP3	-0.0130281	0.0080418	-1.62005	0.105221	0.38851	-0.00942961	0.113228	-0.963645	0.339666	0.633334	-0.0205152	0.070669	-1.45347	0.149479	0.632275
DLGAP4	-0.0286514	0.0353973	-0.809423	0.418272	0.724607	-0.0660801	1.2201	-1.54954	0.127291	0.39283	0.0542617	1.01766	0.854904	0.394814	0.820735
DLGAP4-AS1	-0.00629928	0.00737027	-0.854688	0.392724	0.702626	-0.00525942	0.0534757	-0.700925	0.486466	0.748053	-0.0347966	0.137438	-0.885842	0.378579	0.810308
DLK2	-0.00469874	0.00457823	-1.02632	0.304739	0.629472	-0.00424122	0.0280239	-0.875814	0.385142	0.674802	-0.00854921	0.0462862	-0.608554	0.544406	0.878522
DLL1	0.00266014	0.0129042	0.206145	0.836677	0.941364	0.00408575	0.241165	0.273659	0.785427	0.918016	-0.00154976	0.199334	-0.0604041	0.951964	0.994297
DLST	-0.0073665	0.0128987	-0.571104	0.567929	0.823336	-0.00991679	0.22033	-0.688506	0.494182	0.753456	0.00296238	0.250327	0.102199	0.91882	0.988252
DLX1	0.00158634	0.00249824	0.634983	0.525439	0.79355	0.000768304	0.0107274	0.251152	0.802682	0.923482	0.00322433	0.00402137	0.744861	0.458245	0.844304
DLX6-AS1	-0.00422431	0.00357546	-1.18147	0.237414	0.563658	-0.0015629	0.0319892	-0.352303	0.726029	0.886533	-0.00915793	0.0140293	-1.5162	0.132879	0.61132
DMAP1	-0.0185976	0.00987136	-1.884	0.0595649	0.297696	-0.0165389	0.172217	-1.46447	0.149061	0.425291	-0.0252628	0.155101	-1.24322	0.216928	0.700178
DMD	0.0517808	0.0503641	1.02813	0.303889	0.628681	-0.00198899	3.9861	-0.0345319	0.972585	0.991024	0.2264	3.67891	2.18116	0.031708	0.416891
DMGDH	-0.00796479	0.0176651	-0.450878	0.652078	0.866614	-0.0188616	0.29801	-0.939753	0.351671	0.643306	0.0294924	0.307576	0.792551	0.430068	0.83122
DMKN	-0.00258075	0.00224642	-1.14883	0.250627	0.575604	-0.00279614	0.00847553	-1.00363	0.320186	0.615804	-0.00218049	0.00301197	-0.574125	0.567277	0.887191
DMPK	-0.0301605	0.0176797	-1.70594	0.0880196	0.356514	-0.0411597	0.35835	-1.85349	0.0694649	0.295471	-0.0111193	0.271549	-0.380567	0.704397	0.937755
DMTF1	-0.0549435	0.0303043	-1.81306	0.069823	0.319021	-0.108789	1.0248	-3.14045	0.00277614	0.0552105	0.120617	0.986898	1.9283	0.0568849	0.491665
DMTN	0.0130892	0.00572405	2.28671	0.0222127	0.185976	0.0307331	0.10089	3.66525	0.000578739	0.0259765	-0.00230883	0.0290493	-0.29475	0.768846	0.955148
DMXL1	-0.0062083	0.0235771	-0.263319	0.792305	0.921255	-0.0288652	1.05722	-1.06512	0.291721	0.587766	0.0643298	0.981179	1.34532	0.181812	0.665049
DMXL2	0.0173615	0.0268147	0.647461	0.517334	0.786969	-0.00951448	0.944236	-0.307385	0.759773	0.904386	0.0981982	0.958675	1.82927	0.0705812	0.516144
DNA2	0.00638618	0.00856458	0.745649	0.455879	0.7503	0.00713278	0.107887	0.817486	0.417365	0.695007	-0.0133269	0.0962681	-0.297248	0.767129	0.954451
DNAAF1	-0.00496022	0.0030982	-1.601	0.109377	0.395449	-0.00427262	0.0167704	-1.11963	0.267994	0.563209	-0.00628989	0.00968363	-1.18527	0.238947	0.718439
DNAAF2	-0.0249629	0.00782932	-3.18839	0.00143069	0.0454321	-0.0299841	0.0851433	-3.3773	0.00138939	0.0392528	-0.00739787	0.0946001	-0.445518	0.656987	0.917923
DNAAF5	-0.00467239	0.00889936	-0.525026	0.599565	0.841806	-0.00131762	0.13453	-0.126926	0.899487	0.964421	-0.013973	0.113027	-0.808397	0.420937	0.829167
DNAH1	-0.0120847	0.00727217	-1.66177	0.0965582	0.372772	-0.0162989	0.0867663	-1.7995	0.0777185	0.309564	-0.00444003	0.068621	-0.363963	0.716717	0.941416
DNAH10	0.0214039	0.00515362	4.15317	3.27903e-05	0.00549118	0.0218378	0.0410412	4.09162	0.000148893	0.0129832	0.0154194	0.0612709	0.777974	0.438947	0.8343
DNAH11	0.0843356	0.0488382	1.72684	0.084197	0.351349	0.0465602	0.536938	0.766257	0.448028	0.720556	0.153273	0.807856	1.86725	0.0653954	0.505778
DNAH12	0.00992344	0.00811618	1.22267	0.221453	0.546654	0.0116459	0.0805139	1.36284	0.178782	0.46371	-0.00594479	0.103768	-0.229201	0.819281	0.96804
DNAH14	-0.0331509	0.0151515	-2.18796	0.0286726	0.207148	-0.0408973	0.248388	-2.28531	0.0263848	0.181366	-0.0135417	0.188628	-0.475598	0.635482	0.911317
DNAH17	0.00642202	0.00539827	1.18964	0.234187	0.559917	0.0111678	0.0405046	1.87279	0.066701	0.289857	-0.0151252	0.0548083	-1.19037	0.236949	0.71624
DNAH2	-0.00786533	0.00874572	-0.899336	0.368474	0.68397	-0.00681412	0.106121	-0.64438	0.52215	0.771972	-0.0101407	0.084824	-0.651806	0.516143	0.864703
DNAH5	-0.00130728	0.00338641	-0.386038	0.699469	0.888436	-0.00326985	0.021417	-0.838145	0.40577	0.688874	0.00469068	0.0142602	0.687761	0.493324	0.857601
DNAH6	-0.0201985	0.00747355	-2.70267	0.00687854	0.103868	-0.019317	0.103898	-2.03878	0.0465491	0.243382	-0.0216503	0.0479604	-1.78065	0.0782539	0.529505
DNAH7	-0.00283861	0.00795884	-0.356662	0.721345	0.89712	-0.00327333	0.128986	-0.339057	0.735926	0.89207	-0.00191645	0.0737546	-0.136295	0.891884	0.982424
DNAH9	-0.0131322	0.013017	-1.00885	0.313045	0.637287	-0.0128857	0.153975	-0.887509	0.378875	0.669506	-0.0141423	0.182993	-0.48123	0.63149	0.909595
DNAI1	0.00133932	0.00318747	0.420183	0.674352	0.877394	0.00026464	0.0138082	0.0720355	0.942849	0.97982	0.00461183	0.0181669	0.719387	0.473717	0.849321
DNAJA1	-0.0319217	0.0272438	-1.17171	0.241316	0.567209	-0.0767805	0.295868	-1.90663	0.0637126	0.283808	0.00593704	0.252205	0.160482	0.872851	0.977947
DNAJA2	0.0046625	0.00868797	0.536661	0.591501	0.837012	0.00578407	0.125035	0.618352	0.539031	0.782574	-0.00238257	0.137408	-0.101629	0.919271	0.988252
DNAJA3	-0.00126636	0.0129384	-0.0978762	0.922031	0.974188	-0.0113711	0.186495	-0.726465	0.470798	0.737365	0.0205302	0.169255	0.893044	0.374152	0.807866
DNAJA4	-0.0152899	0.00961281	-1.59057	0.111706	0.399322	-0.0158034	0.142258	-1.37269	0.175716	0.459329	-0.0141075	0.0989472	-0.807602	0.421392	0.829167
DNAJB1	-0.0139771	0.0358967	-0.389369	0.697003	0.887577	-0.0484962	0.151483	-0.993142	0.326723	0.621958	0.026611	0.150681	0.502569	0.616791	0.904642
DNAJB11	0.00842622	0.00631678	1.33394	0.182223	0.499902	0.00280808	0.0606608	0.377348	0.707444	0.877587	0.0229116	0.0543715	1.91743	0.0582696	0.492114
DNAJB12	-0.0377229	0.0102106	-3.69449	0.000220329	0.0157694	-0.0547778	0.164944	-4.80965	1.32593e-05	0.00364789	0.0321242	0.166343	1.39377	0.166728	0.651411
DNAJB14	-0.0110612	0.0237667	-0.465408	0.64164	0.86012	-0.00150781	0.780595	-0.0534649	0.957566	0.985012	-0.0344728	0.637839	-0.780837	0.436893	0.833961
DNAJB2	-0.0409833	0.0178566	-2.29513	0.0217256	0.185234	-0.0401278	0.304365	-1.58991	0.118279	0.381018	-0.0418407	0.18842	-1.65593	0.101125	0.566514
DNAJB6	-0.00904091	0.0322204	-0.280596	0.779021	0.917473	-0.0474108	0.523235	-1.08679	0.283123	0.577596	0.0370129	0.473406	0.774434	0.440649	0.835619
DNAJB9	-0.000444847	0.00670986	-0.0662975	0.947141	0.983308	0.00280729	0.0825937	0.368972	0.71364	0.881205	-0.0118255	0.0731169	-0.830858	0.408194	0.826628
DNAJC1	0.0222779	0.0255057	0.873449	0.382418	0.693833	0.00881117	0.849957	0.308789	0.758711	0.903913	0.0757995	0.762038	1.33248	0.185976	0.669575
DNAJC10	-0.0439296	0.0158341	-2.77436	0.00553101	0.0929595	-0.0484803	0.328623	-2.7658	0.00783221	0.0956672	-0.0237457	0.350247	-0.643245	0.521657	0.867043
DNAJC11	-0.0066354	0.0157806	-0.420479	0.674136	0.877394	-0.00102578	0.312886	-0.0615334	0.951169	0.982769	-0.0550155	0.290471	-1.12376	0.26442	0.74058
DNAJC12	-0.00529749	0.00939875	-0.563637	0.573001	0.82563	-0.00673121	0.120171	-0.605173	0.547685	0.78787	-0.00171776	0.118637	-0.0977367	0.922353	0.98927
DNAJC13	0.00178568	0.0207536	0.0860421	0.931433	0.97691	-0.00200884	0.493927	-0.0830359	0.93414	0.977176	0.0123596	0.468389	0.306045	0.760258	0.952466
DNAJC15	-0.0328429	0.0134709	-2.43805	0.0147667	0.155258	-0.0329654	0.247361	-2.14589	0.0365497	0.213731	-0.032435	0.255378	-1.15737	0.250101	0.729289
DNAJC16	-0.041371	0.0123436	-3.35162	0.000803395	0.0337515	-0.0287369	0.245824	-2.04175	0.046243	0.242462	-0.0834627	0.230039	-3.24883	0.00161602	0.177854
DNAJC17	0.0127833	0.0151444	0.844091	0.398618	0.707859	0.0129233	0.280706	0.707825	0.482202	0.745208	0.0124745	0.245916	0.460068	0.646547	0.914033
DNAJC18	-0.0152739	0.0129236	-1.18186	0.23726	0.563638	-0.0141161	0.271893	-0.95118	0.345895	0.63898	-0.0189071	0.232769	-0.719198	0.473832	0.849321
DNAJC19	-0.0172819	0.0105775	-1.63384	0.102293	0.383698	-0.00854374	0.147362	-0.715512	0.47748	0.742068	-0.0491296	0.140042	-2.15518	0.0337447	0.424324
DNAJC2	-0.0305285	0.0150832	-2.02401	0.0429687	0.253577	-0.0365969	0.220655	-2.20276	0.0320488	0.199206	-0.00207952	0.282053	-0.0578081	0.954026	0.994573
DNAJC21	0.00864211	0.0129769	0.665961	0.505436	0.780036	0.00474825	0.264345	0.328054	0.744182	0.896527	0.0245981	0.239832	0.839542	0.40333	0.824497
DNAJC24	0.0017912	0.0164877	0.108639	0.913489	0.969993	-0.0156325	0.333061	-0.84996	0.399228	0.685347	0.073099	0.342063	1.96464	0.0524572	0.482296
DNAJC27	-0.00395728	0.00957856	-0.413139	0.679505	0.880025	-0.0035618	0.164103	-0.290555	0.772542	0.910783	-0.00457726	0.130635	-0.298218	0.766206	0.954451
DNAJC27-AS1	-0.00745994	0.0139565	-0.534515	0.592985	0.837942	-0.0146432	0.237719	-0.900328	0.372079	0.66287	0.0126013	0.221977	0.463621	0.644009	0.912897
DNAJC3	-0.0333706	0.0205008	-1.62777	0.103574	0.385383	-0.041636	0.414389	-1.90382	0.0624503	0.281196	0.0265259	0.549967	0.450565	0.65337	0.916286
DNAJC30	0.00608797	0.00587117	1.03693	0.299771	0.623668	0.00470147	0.0540514	0.665143	0.508886	0.762838	0.00917317	0.0499765	0.869996	0.386555	0.815249
DNAJC4	-0.00836857	0.00607457	-1.37764	0.168314	0.481113	-0.00317966	0.0774539	-0.457232	0.649401	0.84665	-0.0250766	0.0600685	-2.00956	0.0473927	0.466499
DNAJC5	0.00720036	0.0186412	0.386261	0.699304	0.888436	0.0130121	0.396055	0.589706	0.557931	0.793065	-0.00728856	0.312314	-0.209202	0.834751	0.97092
DNAJC5G	-0.00287933	0.00274546	-1.04876	0.294287	0.618607	-0.00103364	0.0133277	-0.29276	0.770866	0.909843	-0.00570225	0.00456597	-1.30592	0.194818	0.678191
DNAJC6	0.0222616	0.0401832	0.554003	0.579577	0.829454	0.00180792	1.3028	0.0380142	0.969821	0.990037	0.0732933	1.19278	0.975656	0.33178	0.787287
DNAJC7	-0.0294782	0.0179556	-1.64173	0.100647	0.380679	-0.0265914	0.470003	-1.34182	0.185459	0.472126	-0.0427138	0.453853	-1.00662	0.316743	0.780278
DNAJC8	0.00280922	0.0102945	0.272884	0.784942	0.919886	0.00536082	0.17559	0.486159	0.628888	0.835044	-0.0145088	0.158623	-0.505053	0.614737	0.904316
DNAJC9	0.0104621	0.0154849	0.67563	0.499276	0.777511	0.0202437	0.318152	1.12351	0.26636	0.561744	-0.0171717	0.30328	-0.567005	0.572085	0.890492
DNAL1	-0.0158687	0.00912522	-1.73899	0.082036	0.346855	-0.0190528	0.127868	-1.83447	0.0722841	0.300419	-0.00509032	0.108378	-0.266388	0.790534	0.960448
DNASE1	0.0128052	0.0173595	0.73765	0.460727	0.753582	-0.0102323	0.410414	-0.519997	0.605263	0.820678	0.093665	0.368385	2.54072	0.0127284	0.328719
DNASE1L1	-0.00181776	0.00277565	-0.654895	0.512535	0.78452	-0.00190374	0.0148695	-0.605982	0.547152	0.787639	-0.00151183	0.0133817	-0.255124	0.799194	0.962405
DNER	-0.025808	0.0464331	-0.55581	0.578341	0.829016	-0.0452099	2.23448	-0.809769	0.421748	0.698726	0.0177195	2.20904	0.211895	0.832655	0.970833
DNHD1	0.0299422	0.0160041	1.87091	0.061357	0.300129	0.046485	0.342307	2.76077	0.00793797	0.0961023	-0.124826	0.375552	-2.42373	0.0174335	0.358926
DNM1	0.0327756	0.027825	1.17792	0.238828	0.564952	0.0292516	0.993247	0.869026	0.38881	0.677632	0.0403803	0.759421	0.816644	0.416231	0.828133
DNM1L	-0.128258	0.042344	-3.02896	0.00245399	0.0606258	-0.0951272	1.06139	-1.79692	0.0785708	0.310893	-0.187101	1.04397	-2.65197	0.00941666	0.311605
DNM2	-0.02689	0.0217952	-1.23376	0.217292	0.542545	-0.00607184	0.470406	-0.249665	0.803826	0.923786	-0.111826	0.417078	-2.27644	0.025127	0.392377
DNM3	0.0502393	0.043044	1.16716	0.243145	0.568733	0.0487495	3.82134	0.965345	0.338821	0.633021	0.0541972	3.69927	0.65845	0.511885	0.863053
DNMBP	-0.00276822	0.0134194	-0.206285	0.836568	0.941364	-0.0232284	0.22233	-1.53508	0.130802	0.399256	0.0725963	0.213056	2.49975	0.0141905	0.334724
DNMT1	-0.0289512	0.0149379	-1.93811	0.0526099	0.280919	-0.0416529	0.333265	-2.46365	0.0170837	0.143182	0.0162471	0.335448	0.509423	0.611669	0.903765
DNMT3A	-0.0361402	0.0248937	-1.45178	0.146562	0.452573	-0.0572391	0.599676	-2.0181	0.0487317	0.248827	0.0346284	0.565335	0.66664	0.506662	0.86219
DNMT3B	-0.00661697	0.00518093	-1.27718	0.20154	0.523912	-0.0120309	0.0396913	-1.96946	0.0542158	0.26223	0.00725706	0.0355257	0.742105	0.459905	0.845191
DNPEP	0.00143403	0.00792603	0.180927	0.856425	0.948202	0.0042206	0.076113	0.468777	0.64118	0.842105	-0.00816347	0.0681699	-0.488565	0.626324	0.908008
DNPH1	-0.00390714	0.00830312	-0.470563	0.637953	0.858973	-0.00215969	0.076185	-0.235325	0.814877	0.92969	-0.0117892	0.101004	-0.604844	0.546764	0.879021
DNTTIP1	-0.0133669	0.0077475	-1.72531	0.084471	0.351472	-0.0187472	0.0918567	-2.13849	0.0371748	0.215452	0.00582339	0.0841544	0.351731	0.72584	0.942898
DNTTIP2	-0.0195041	0.00613155	-3.18095	0.00146794	0.0458776	-0.0203537	0.0601267	-2.96415	0.00456464	0.0716952	-0.0161612	0.0634893	-1.1865	0.238465	0.71824
DOC2A	0.0174308	0.00548404	3.17847	0.00148056	0.0461129	0.0140917	0.0999562	2.11609	0.0391234	0.222805	0.0244672	0.0397602	2.53102	0.0130619	0.329839
DOC2B	-0.0126679	0.00546677	-2.31726	0.0204897	0.180395	-0.010974	0.038935	-1.55694	0.125835	0.391131	-0.0152252	0.0298837	-1.758	0.0820555	0.538098
DOCK1	0.0989436	0.0466105	2.12277	0.0337729	0.224796	0.0774816	2.53677	1.43031	0.158586	0.435367	0.160134	2.40801	1.75068	0.0833173	0.538968
DOCK10	-0.0627728	0.050379	-1.24601	0.21276	0.536777	-0.105219	2.57227	-1.67406	0.1001	0.349569	0.0135001	2.36775	0.160231	0.873048	0.977947
DOCK11	0.031672	0.0182184	1.73847	0.0821286	0.346855	0.0584933	0.2973	2.56256	0.0133448	0.127683	-0.0153989	0.279404	-0.509239	0.611797	0.903765
DOCK2	0.00675435	0.00824496	0.81921	0.412667	0.719362	0.00258915	0.0463356	0.299438	0.76595	0.907377	0.0484804	0.118592	1.77146	0.0801468	0.535053
DOCK3	0.0826064	0.0351668	2.34899	0.0188246	0.173322	0.0877943	3.06946	2.26341	0.0277934	0.186175	0.0586521	2.85038	0.703697	0.483389	0.853291
DOCK4	0.11409	0.0416519	2.73912	0.0061604	0.0974084	0.0847171	2.53327	1.73866	0.0879883	0.32935	0.193799	2.20693	2.41441	0.0177295	0.360173
DOCK5	0.281751	0.121597	2.3171	0.0204983	0.180395	0.417795	1.5271	2.53845	0.015208	0.13558	0.118256	1.83816	0.655412	0.514271	0.863545
DOCK6	0.0137471	0.0120985	1.13626	0.255848	0.5799	0.0149156	0.122918	1.13385	0.262113	0.557709	0.00733519	0.141131	0.23804	0.812441	0.965216
DOCK7	0.0859736	0.0291533	2.94902	0.00318788	0.0679285	0.10133	0.616728	3.01954	0.00391105	0.0664399	0.0387239	0.67939	0.657858	0.512264	0.863053
DOCK9	0.133324	0.0614385	2.17004	0.0300042	0.212568	0.113149	1.9513	1.48954	0.142924	0.416826	0.171484	1.71243	1.64142	0.104241	0.571466
DOHH	0.00418523	0.00426354	0.981633	0.326281	0.649897	0.00388069	0.0381306	0.725156	0.471594	0.737983	0.00471442	0.0188164	0.668294	0.50561	0.862076
DOK4	-0.000733335	0.00369128	-0.198667	0.842523	0.942735	-0.000130137	0.0256203	-0.0325544	0.974154	0.991146	-0.0042239	0.023413	-0.439243	0.66151	0.920348
DOK5	-0.0134785	0.0226878	-0.594088	0.552453	0.812382	-0.0268072	0.485426	-0.985597	0.328876	0.623879	0.0170073	0.412789	0.413454	0.680231	0.927655
DOK6	-0.00409087	0.0432279	-0.0946349	0.924605	0.974925	-0.00483996	1.26454	-0.087279	0.930797	0.976556	-0.00293064	0.961262	-0.0424646	0.96622	0.996068
DONSON	0.0142615	0.0076095	1.87417	0.0609068	0.299863	0.0126778	0.0830593	1.5638	0.123905	0.38842	0.025988	0.143657	1.17803	0.241807	0.721675
DOPEY1	-0.0502461	0.0295152	-1.70238	0.0886846	0.357056	-0.0962471	1.20052	-2.84284	0.00636673	0.0854444	0.0954355	1.00423	1.584	0.116607	0.591823
DOPEY2	-0.00502363	0.0146315	-0.343343	0.731341	0.900385	0.00171148	0.229894	0.102181	0.919004	0.971644	-0.0267171	0.170177	-0.888781	0.376445	0.809242
DOT1L	0.00536427	0.0168111	0.319091	0.749658	0.908048	0.0377168	0.220724	1.83643	0.0723034	0.300419	-0.0603194	0.174254	-2.06121	0.0420905	0.442936
DPAGT1	0.00380538	0.00511675	0.74371	0.457052	0.751319	0.0104354	0.0477216	1.76369	0.083634	0.319796	-0.0158588	0.0403303	-1.55634	0.123043	0.600572
DPCD	-0.00775803	0.00520949	-1.48921	0.136432	0.438762	-0.0159971	0.0483608	-2.55797	0.0134691	0.127758	0.0109193	0.0392882	1.15966	0.249171	0.728937
DPF1	0.0166606	0.0163898	1.01652	0.309382	0.633974	0.0182516	0.294255	0.908736	0.367665	0.658144	0.0134892	0.266647	0.475705	0.635406	0.911317
DPF2	-0.0252014	0.0179605	-1.40316	0.16057	0.470379	-0.0275505	0.293664	-1.33706	0.187	0.473948	-0.0177723	0.316122	-0.485005	0.62882	0.908889
DPF3	-0.0130779	0.032578	-0.401435	0.6881	0.883913	-0.00787956	1.05531	-0.208403	0.835725	0.939074	-0.0280614	1.03182	-0.437158	0.663016	0.921001
DPH1	0.00180545	0.00562402	0.321024	0.748192	0.907455	0.0067509	0.0602755	1.04566	0.300535	0.597914	-0.013756	0.0649175	-1.20115	0.232759	0.712961
DPH2	-0.0153766	0.00522064	-2.94534	0.00322598	0.0681794	-0.0153149	0.0509854	-2.51987	0.0148362	0.134141	-0.0155503	0.0384976	-1.52502	0.130666	0.608706
DPH3	-0.00988178	0.00495221	-1.99543	0.045996	0.263895	-0.00675082	0.0395206	-1.17881	0.243817	0.538888	-0.0191644	0.0328138	-1.94351	0.054995	0.487627
DPH5	-0.0133314	0.012265	-1.08695	0.277061	0.602	-0.0216875	0.220914	-1.5348	0.13087	0.399256	0.0121959	0.186462	0.493807	0.622613	0.906504
DPH6	-0.0815908	0.0404659	-2.01628	0.0437704	0.256344	-0.12472	1.13957	-2.53004	0.0144884	0.132447	0.0075151	1.08945	0.106062	0.915763	0.987363
DPH7	-0.00568948	0.0122904	-0.46292	0.643422	0.861343	-0.00684241	0.214103	-0.503878	0.616466	0.828781	-0.000467143	0.211919	-0.0161635	0.987139	0.99759
DPM1	0.0114643	0.0133059	0.861594	0.388911	0.699108	0.00452206	0.271325	0.292303	0.771214	0.909893	0.0311962	0.217722	1.19608	0.234721	0.714923
DPM2	-0.000697323	0.00877325	-0.0794829	0.936649	0.979381	-0.00676934	0.0957051	-0.676685	0.501593	0.757948	0.0195315	0.0981046	1.06969	0.287545	0.757435
DPM3	0.0017936	0.00739369	0.242585	0.808327	0.928276	0.00974605	0.0805509	1.19838	0.236179	0.530633	-0.036096	0.0999794	-2.03337	0.0448808	0.455871
DPP10	0.0495648	0.0443222	1.11828	0.263446	0.586084	0.00973375	3.69046	0.188454	0.851251	0.946609	0.160818	3.17932	1.86301	0.0656355	0.5058
DPP10-AS1	-0.0060844	0.00703986	-0.864278	0.387435	0.697938	-0.00758887	0.0832987	-0.985374	0.328984	0.623879	0.00156005	0.095598	0.0898633	0.92859	0.991114
DPP10-AS3	0.00299725	0.0020889	1.43485	0.151331	0.45886	0.00450928	0.00511418	1.68578	0.0978052	0.345169	0.00063376	0.00108212	0.189506	0.850112	0.973077
DPP4	0.00363739	0.00242003	1.50304	0.13283	0.433206	0.0046395	0.00882752	1.57099	0.122225	0.386802	0.00158892	0.00624943	0.376313	0.707546	0.937762
DPP6	0.065564	0.0497137	1.31883	0.187225	0.505937	0.0477552	5.28748	0.836062	0.406929	0.68913	0.121196	5.13836	1.2005	0.233012	0.712961
DPP7	0.00931499	0.0139707	0.666752	0.504931	0.780036	0.00880381	0.298957	0.534106	0.595535	0.815529	0.0106189	0.21046	0.403365	0.687611	0.93023
DPP8	0.00286496	0.0227056	0.126179	0.899591	0.963996	-0.00283534	0.541859	-0.102476	0.918771	0.971486	0.0146204	0.456779	0.367965	0.713741	0.940049
DPP9	-0.0120604	0.0106268	-1.1349	0.256416	0.580406	-0.0106516	0.152856	-0.816721	0.417799	0.695328	-0.0148436	0.124458	-0.809747	0.420164	0.829167
DPT	-0.000884115	0.00162935	-0.542618	0.587393	0.835325	-0.00105593	0.00198698	-0.551457	0.583672	0.808052	-0.000433246	0.000189781	-0.139673	0.889222	0.981499
DPY19L1	0.0111802	0.0376553	0.296909	0.766536	0.912553	0.0391269	0.326474	0.848211	0.401386	0.686097	-0.0446359	0.336286	-0.684696	0.495663	0.857601
DPY19L2	-0.00046658	0.0332575	-0.0140293	0.988807	0.995419	-0.0294476	0.95294	-0.767646	0.446155	0.719718	0.0872362	0.984698	1.30725	0.194369	0.678179
DPY19L3	0.0683924	0.0275963	2.47832	0.0132004	0.146664	0.052375	1.02047	1.72096	0.0911791	0.334787	0.14248	1.00333	2.17683	0.0320398	0.417736
DPY19L4	0.0101849	0.0160553	0.63436	0.525846	0.793749	0.0192324	0.329835	1.0439	0.301341	0.598819	-0.0183772	0.29263	-0.561403	0.575881	0.891955
DPY30	-0.00744993	0.0124028	-0.600664	0.548064	0.810349	-0.016989	0.195647	-1.18464	0.241523	0.535764	0.020859	0.197696	0.844315	0.400672	0.823727
DPYD	0.00207791	0.0295128	0.0704073	0.94387	0.982109	-0.000104445	0.704175	-0.00278853	0.997786	0.99865	0.0056517	0.408481	0.117914	0.906391	0.985082
DPYD-AS1	0.00865881	0.00475642	1.82045	0.0686906	0.316854	0.00953159	0.0318727	1.853	0.0695376	0.295471	0.00351151	0.0441093	0.281102	0.779262	0.957447
DPYS	0.00407551	0.00286407	1.42298	0.154743	0.463586	0.00124968	0.0146709	0.37754	0.707303	0.877587	0.0124935	0.00792707	2.18683	0.0312775	0.41613
DPYSL2	-0.00435639	0.0302704	-0.143916	0.885567	0.958234	0.00808524	1.1171	0.241347	0.810231	0.92732	-0.0597025	1.02298	-0.844962	0.400313	0.823338
DPYSL3	0.0432879	0.0385161	1.12389	0.26106	0.58398	0.0544075	0.887105	1.13083	0.263688	0.559992	0.0234455	0.821354	0.364793	0.716099	0.941086
DPYSL4	0.00722843	0.0119901	0.602867	0.546597	0.809547	-0.00891296	0.151139	-0.630294	0.531251	0.777163	0.0485153	0.111503	2.14518	0.034566	0.426476
DPYSL5	-0.0126955	0.0228832	-0.554795	0.579035	0.829157	-0.00519962	0.30931	-0.201255	0.841337	0.942203	-0.0399799	0.263676	-0.811091	0.41976	0.829167
DR1	-0.0125202	0.0100051	-1.25138	0.210797	0.533973	-0.0166895	0.134259	-1.49556	0.140787	0.41326	0.00456495	0.160136	0.202079	0.840299	0.971927
DRAIC	0.016487	0.0102842	1.60315	0.108903	0.394043	0.0162038	0.111922	1.37531	0.174906	0.458915	0.0173932	0.114152	0.825235	0.411362	0.828109
DRAM1	0.00862919	0.0137358	0.628225	0.529857	0.796474	0.00886259	0.187391	0.547607	0.586295	0.809783	0.00802804	0.160396	0.30909	0.757948	0.951486
DRAM2	0.0324371	0.0139484	2.32551	0.0200447	0.179131	0.027515	0.264411	1.6855	0.09786	0.345169	0.0457503	0.242334	1.70408	0.0917231	0.552634
DRAP1	-0.0158376	0.0101495	-1.56043	0.118657	0.410504	-0.0120375	0.126441	-1.08356	0.283537	0.577928	-0.0350235	0.150209	-1.40307	0.163943	0.65025
DRC1	-0.000684349	0.00256551	-0.26675	0.789661	0.920485	-0.0029014	0.0118928	-0.84429	0.402359	0.686682	0.00210698	0.00344669	0.54642	0.586093	0.894828
DRC3	0.00986293	0.00528922	1.86472	0.0622201	0.30109	0.00665376	0.0280494	1.14798	0.256247	0.552222	0.025843	0.0385614	1.99811	0.0488344	0.470706
DRD1	0.000235053	0.0022967	0.102344	0.918484	0.972406	0.00234738	0.0108213	0.848176	0.400211	0.685602	-0.00443755	0.00319767	-1.07807	0.283807	0.754936
DRG1	0.00404168	0.0148446	0.272266	0.785418	0.919886	0.0168186	0.247364	1.01022	0.317049	0.612524	-0.0455188	0.283891	-1.38823	0.168402	0.652381
DRG2	-0.00533853	0.00685658	-0.7786	0.436215	0.736309	-0.000769752	0.095975	-0.0998593	0.920838	0.972327	-0.0226517	0.089112	-1.50956	0.134564	0.613029
DRICH1	-0.00613812	0.00338444	-1.81363	0.0697351	0.318924	-0.0127428	0.0239654	-3.2096	0.00227445	0.0500965	0.011422	0.0122257	1.76437	0.0809709	0.536217
DROSHA	-0.00612906	0.0256908	-0.23857	0.811439	0.929623	-0.0203851	0.693423	-0.679963	0.499531	0.756729	0.0332783	0.608299	0.667643	0.506024	0.862163
DRP2	0.020543	0.0107346	1.91371	0.0556571	0.28827	0.0220272	0.171355	1.82769	0.0733117	0.302866	0.014845	0.167697	0.628666	0.531118	0.872417
DSCAM	0.00766711	0.060948	0.125798	0.899892	0.964189	-0.0356078	6.39647	-0.492931	0.624128	0.831959	0.114586	6.16595	1.00917	0.315526	0.780016
DSCAML1	0.000798381	0.0557283	0.0143263	0.98857	0.995305	-0.0364226	2.82299	-0.559179	0.57843	0.805629	0.102462	2.53318	0.95182	0.343669	0.794289
DSCC1	-0.0150431	0.00676542	-2.22353	0.0261799	0.199544	-0.022072	0.0697445	-2.93288	0.00497716	0.0751182	0.0145664	0.0714113	0.943043	0.348116	0.797073
DSE	-0.0365656	0.0268226	-1.36324	0.172807	0.48821	-0.0705533	0.672433	-2.1992	0.0323153	0.199895	0.0423746	0.572183	0.866692	0.388354	0.815249
DSEL	0.00824882	0.0308838	0.267092	0.789398	0.920485	0.00514971	0.784864	0.141753	0.88782	0.960109	0.016326	0.894021	0.278368	0.781351	0.957948
DSN1	-0.00676098	0.00499149	-1.3545	0.175576	0.492424	-0.010368	0.0413479	-1.84352	0.0709318	0.29826	0.00662293	0.032995	0.611342	0.542473	0.878039
DST	0.107116	0.0435801	2.45791	0.0139748	0.150244	0.0989538	3.38767	1.93649	0.0582277	0.271847	0.12889	3.25633	1.54431	0.125928	0.602826
DSTN	-0.00344965	0.0181392	-0.190177	0.84917	0.945204	-0.0160523	0.413191	-0.800223	0.427207	0.70399	0.0530698	0.458371	1.24926	0.214723	0.697413
DSTYK	-0.0247791	0.0124291	-1.99363	0.0461926	0.26446	-0.0292212	0.270701	-2.1394	0.0370977	0.215452	-0.00338397	0.216625	-0.112891	0.910362	0.985223
DTD1	-0.0152947	0.0103796	-1.47354	0.140606	0.443786	-0.00988807	0.108145	-0.869577	0.388511	0.677316	-0.0423039	0.127374	-1.66451	0.099478	0.565368
DTNA	-0.0374697	0.0501496	-0.74716	0.454967	0.750056	-0.127096	2.69047	-2.10764	0.0398814	0.22459	0.16353	2.26419	1.81084	0.0734123	0.519824
DTNB	0.104282	0.0335072	3.11223	0.00185682	0.0513515	0.0989757	1.37825	2.47227	0.0167202	0.142498	0.116693	1.11899	1.90591	0.0597675	0.494596
DTNBP1	-0.0203883	0.0202818	-1.00525	0.314776	0.638575	-0.0360454	0.344567	-1.48602	0.143288	0.417084	0.0159943	0.337862	0.432562	0.66634	0.921862
DTWD1	-0.0359901	0.0163687	-2.19872	0.0278979	0.20446	-0.0489055	0.363149	-2.77867	0.00756765	0.0939443	0.0467173	0.346746	1.04891	0.296952	0.766468
DTWD2	-0.0833162	0.0238585	-3.49209	0.000479249	0.0252864	-0.10305	0.460317	-3.61606	0.000673812	0.0281034	-0.0370702	0.425288	-0.849729	0.39767	0.822383
DTX1	0.014678	0.0101986	1.43922	0.150088	0.456357	0.0177832	0.193597	1.59738	0.116216	0.377772	-0.00153009	0.195853	-0.0601574	0.95216	0.994411
DTX2	0.0233551	0.0197173	1.1845	0.236216	0.562662	0.0290726	0.384128	1.33808	0.18667	0.473538	-0.00332985	0.397324	-0.0709401	0.943599	0.993571
DTX3	-0.00513412	0.0126878	-0.404649	0.685736	0.882059	-0.0199759	0.243242	-1.21502	0.229825	0.522118	0.0167215	0.168672	0.838134	0.404116	0.824709
DTX4	-0.00308035	0.00997289	-0.308873	0.757418	0.909658	-0.0119575	0.113614	-1.08482	0.282982	0.57751	0.036983	0.120634	1.57937	0.117665	0.593597
DTYMK	-0.0105067	0.00754322	-1.39287	0.163658	0.475263	-0.0132845	0.0814376	-1.67226	0.100455	0.350258	0.014956	0.118686	0.621826	0.535611	0.87436
DUBR	0.0680026	0.028926	2.35091	0.0187273	0.172929	0.0432865	0.531196	1.17306	0.246593	0.54054	0.107399	0.43203	2.30531	0.0233853	0.386229
DUOX1	0.0125457	0.0145002	0.865204	0.386927	0.697739	0.0139971	0.128668	0.871003	0.388225	0.676918	0.00618666	0.243972	0.183927	0.854474	0.974278
DUS1L	-0.00492017	0.0111878	-0.439778	0.660098	0.870371	-0.00198403	0.189798	-0.15934	0.874016	0.954962	-0.0172223	0.156982	-0.675717	0.500906	0.860746
DUS2	0.0087203	0.00813968	1.07133	0.28402	0.608015	0.0108051	0.118311	1.17676	0.244628	0.539183	0.00107046	0.112946	0.0608607	0.951601	0.994008
DUS4L	-0.00105102	0.00664605	-0.158142	0.874345	0.955467	-0.00277405	0.0547225	-0.363992	0.717337	0.882635	0.00441937	0.062432	0.325443	0.745581	0.947811
DUSP1	0.0522911	0.0228662	2.28682	0.0222061	0.185976	0.075561	0.197937	2.55428	0.014474	0.13242	0.0177485	0.202716	0.492442	0.623648	0.906948
DUSP10	-0.0559643	0.0151831	-3.68597	0.000227833	0.016151	-0.0795226	0.19853	-4.0342	0.000192186	0.0152103	-0.0216013	0.17991	-0.907347	0.366582	0.804339
DUSP11	-0.00145002	0.00799236	-0.181425	0.856034	0.948087	-0.00723978	0.109405	-0.843262	0.402928	0.68693	0.0361653	0.131433	1.65264	0.101796	0.566741
DUSP12	-0.0360919	0.00948363	-3.80571	0.000141399	0.0116705	-0.0507478	0.134373	-4.1863	0.000109178	0.0117902	-0.0129716	0.101551	-0.851949	0.396443	0.821905
DUSP14	-0.0056022	0.00397343	-1.40992	0.158564	0.468514	-0.00108967	0.0305455	-0.230973	0.818238	0.93086	-0.0166153	0.0192763	-2.25439	0.0265325	0.395416
DUSP16	0.00427951	0.022863	0.18718	0.851519	0.946269	-0.0136188	0.631833	-0.525517	0.601449	0.818194	0.0671249	0.625835	1.3823	0.17021	0.656022
DUSP18	-0.00903672	0.00456404	-1.97998	0.0477054	0.268764	-0.0120031	0.0463824	-2.16333	0.0351144	0.20995	-0.00282962	0.0299874	-0.352556	0.725224	0.942898
DUSP19	-0.00449692	0.00515057	-0.87309	0.382614	0.693942	-0.00591799	0.0454325	-1.02181	0.311581	0.60775	0.000877197	0.0512776	0.0778841	0.938089	0.99327
DUSP22	0.0265778	0.00880807	3.01744	0.00254918	0.0620122	0.0222229	0.0918683	2.23119	0.029987	0.192702	0.0422046	0.0949493	2.23695	0.0276929	0.399053
DUSP26	-0.0026235	0.00895815	-0.292862	0.769628	0.913325	-0.00857877	0.133705	-0.868131	0.389295	0.678006	0.0248367	0.1092	1.17045	0.244827	0.72467
DUSP3	-0.000692447	0.00706724	-0.0979798	0.921948	0.974188	-0.003599	0.0865785	-0.454987	0.651005	0.84679	0.010807	0.063645	0.686867	0.4939	0.857601
DUSP6	-0.00968698	0.0191418	-0.506065	0.612811	0.847039	-0.0365798	0.245546	-1.56503	0.124165	0.388816	0.0450875	0.206076	1.35166	0.179805	0.663631
DUSP7	-0.00144354	0.00545508	-0.264624	0.791299	0.921203	0.000950972	0.0546335	0.149813	0.881489	0.957429	-0.00820685	0.0463487	-0.769287	0.443684	0.837592
DUSP8	-0.00841891	0.0071447	-1.17834	0.23866	0.564758	-0.00400167	0.0877246	-0.430302	0.668747	0.856923	-0.0147819	0.0477342	-1.32437	0.188645	0.672702
DUT	-0.0149664	0.0128138	-1.16799	0.242809	0.568351	-0.0193603	0.310626	-1.36612	0.177757	0.462401	0.00472002	0.205674	0.157348	0.875314	0.979294
DVL1	0.00445383	0.00752179	0.592124	0.553768	0.813164	0.00321627	0.123682	0.384288	0.702325	0.876613	0.00965202	0.0888823	0.562706	0.574997	0.891452
DVL2	-0.00300365	0.00740488	-0.405632	0.685013	0.881832	-0.000236263	0.124127	-0.0278113	0.977919	0.992683	-0.0117565	0.0910671	-0.778154	0.438465	0.8343
DVL3	-0.0115662	0.0113591	-1.01823	0.308568	0.633191	0.00210268	0.206756	0.167758	0.867421	0.951775	-0.0743947	0.212377	-2.76848	0.00680408	0.293698
DYM	0.057139	0.0355305	1.60817	0.107799	0.393186	0.0578653	1.4648	1.4251	0.160079	0.437699	0.0547656	1.39881	0.7461	0.457499	0.844013
DYNC1H1	-0.009536	0.0239395	-0.398338	0.690381	0.885098	-0.0114611	0.886243	-0.426787	0.671289	0.858739	-0.00208457	0.700194	-0.0394557	0.968612	0.996068
DYNC1I1	0.00932097	0.0323654	0.287992	0.773353	0.914326	-0.027469	0.781847	-0.681829	0.4984	0.756104	0.0762806	0.508655	1.40347	0.163824	0.65025
DYNC1I2	-0.00837841	0.0165658	-0.505765	0.613022	0.847039	-0.0110956	0.41565	-0.613296	0.542343	0.784714	0.00572159	0.49099	0.138831	0.889886	0.981499
DYNC1LI1	-0.0108359	0.016198	-0.668964	0.503519	0.779943	-0.0160628	0.327085	-0.855964	0.395929	0.682304	0.00444	0.345745	0.1384	0.890225	0.981499
DYNC1LI2	-0.0554599	0.0231275	-2.39801	0.0164846	0.163642	-0.0649558	0.741436	-2.50197	0.0155208	0.136696	-0.0189552	0.653558	-0.372381	0.710461	0.938584
DYNC2H1	-0.0399441	0.0285505	-1.39907	0.161792	0.472027	-0.0822038	0.793166	-2.55264	0.0136532	0.128997	0.115272	0.691465	1.86774	0.0649653	0.505122
DYNC2LI1	-0.0270574	0.014865	-1.8202	0.0687283	0.316902	-0.0266273	0.3631	-1.58033	0.120071	0.383209	-0.0285676	0.279909	-0.904784	0.367931	0.805266
DYNLL1	-0.0265692	0.0219729	-1.20918	0.226593	0.55299	-0.0498891	0.575626	-1.81516	0.0752446	0.306342	0.0147331	0.371281	0.40279	0.688032	0.930474
DYNLL2	-0.00900584	0.010412	-0.864952	0.387065	0.697739	-0.0064463	0.170607	-0.603152	0.549018	0.788749	-0.0566998	0.122817	-1.22899	0.223052	0.705786
DYNLRB1	-0.000633601	0.0150969	-0.0419689	0.966523	0.989356	0.00980349	0.31472	0.539757	0.591659	0.812722	-0.023962	0.221311	-0.882446	0.379824	0.811021
DYNLRB2	0.00219978	0.00320422	0.686527	0.492381	0.77313	0.00568032	0.0130237	1.5028	0.138914	0.411366	-0.00668947	0.0122252	-1.10742	0.270986	0.747198
DYNLT1	0.00517416	0.0133734	0.386901	0.69883	0.888432	0.0114183	0.182203	0.764501	0.44801	0.720556	-0.0200757	0.233502	-0.668427	0.505526	0.862076
DYNLT3	0.00563047	0.00829624	0.678678	0.497342	0.776891	-0.00171936	0.0928569	-0.180526	0.857438	0.94818	0.0287481	0.0969922	1.70196	0.0921227	0.553311
DYRK1A	-0.0180513	0.0333965	-0.540515	0.588842	0.83614	-0.0199346	1.29151	-0.498766	0.620039	0.83016	-0.0136944	1.24944	-0.225268	0.822268	0.96967
DYRK1B	-0.00715736	0.00549535	-1.30244	0.192766	0.512749	-0.0087843	0.0683918	-1.33984	0.186098	0.473127	-0.00331449	0.0476894	-0.328943	0.742942	0.946558
DYRK2	-0.003034	0.00643702	-0.471337	0.6374	0.858811	-0.00487935	0.0744398	-0.64883	0.519291	0.769492	0.0020235	0.0524456	0.162534	0.87124	0.97763
DYRK3	0.00726528	0.00381148	1.90616	0.0566298	0.290425	0.00738679	0.0251354	1.75221	0.0856081	0.323936	0.00672126	0.0190497	0.753487	0.453072	0.841166
DYSF	-0.00285355	0.00412255	-0.692182	0.488823	0.770922	0.00275944	0.0386166	0.506834	0.614405	0.827361	-0.0103966	0.0147021	-1.64725	0.102901	0.568794
DZANK1	-0.0140435	0.00969305	-1.44882	0.147387	0.452885	-0.0216075	0.147716	-2.02989	0.0474767	0.246006	0.0226775	0.128278	0.966899	0.336116	0.788401
DZIP1	0.0511707	0.0272203	1.87987	0.0601255	0.298054	0.0448322	1.12724	1.46865	0.147926	0.424352	0.0757729	1.04339	1.25994	0.210861	0.693125
DZIP1L	0.00403602	0.00782787	0.515596	0.606136	0.844116	0.00971753	0.0998169	1.12215	0.266933	0.562644	-0.0213461	0.0876285	-1.16622	0.246524	0.726207
DZIP3	0.0293445	0.0261621	1.12164	0.262014	0.584473	-0.00529404	0.816909	-0.168059	0.867186	0.951775	0.106355	0.660251	2.26433	0.0258906	0.395416
E2F3	0.0171517	0.0174906	0.980625	0.326778	0.6499	0.0125014	0.275929	0.653575	0.516253	0.767736	0.0408826	0.253689	0.946149	0.346786	0.796878
E2F4	-0.00299809	0.00895539	-0.334781	0.73779	0.903131	-0.00166347	0.124068	-0.169178	0.86631	0.951625	-0.00949233	0.130918	-0.437642	0.662666	0.920759
E2F5	-0.000984357	0.0108638	-0.0906092	0.927803	0.975611	0.00102127	0.134704	0.0855211	0.932174	0.976817	-0.0106133	0.167789	-0.40562	0.685959	0.929548
E2F6	-0.0142839	0.00778107	-1.83573	0.0663976	0.311897	-0.0244491	0.109568	-2.73815	0.00843011	0.0993979	0.0177987	0.07063	1.12203	0.264755	0.74098
E4F1	-0.0335575	0.00835006	-4.01883	5.84879e-05	0.0081425	-0.0270172	0.0931906	-2.93091	0.00500432	0.0751743	-0.0634627	0.0791176	-3.21962	0.00179539	0.185246
EAF1	-0.0105531	0.00734995	-1.4358	0.151059	0.45865	-0.00863368	0.0846654	-1.08929	0.281028	0.574942	-0.0223368	0.115348	-1.13739	0.258315	0.735606
EAF2	-0.00416284	0.0087275	-0.47698	0.633376	0.856685	-0.00211443	0.132387	-0.220663	0.826215	0.93487	-0.0141331	0.134226	-0.668542	0.505453	0.862076
EAPP	0.017589	0.0147856	1.18961	0.234201	0.559917	0.0337981	0.274886	1.98594	0.0523015	0.258488	-0.0323029	0.263892	-1.08188	0.282119	0.752965
EARS2	-0.00496445	0.00870821	-0.570088	0.568618	0.823769	-0.00996917	0.0927774	-1.03948	0.303372	0.600498	0.0185413	0.0926998	0.892071	0.374682	0.808476
EBAG9	-0.00495088	0.00818963	-0.604531	0.545491	0.808752	-0.00672405	0.148007	-0.739483	0.462925	0.731176	0.00266732	0.140287	0.141521	0.887766	0.981499
EBF4	0.0297336	0.0283609	1.0484	0.294453	0.618618	0.0473026	0.690721	1.32307	0.191577	0.480921	-8.6743e-05	0.551199	-0.00186229	0.998518	0.999893
EBLN3P	-0.0415336	0.0110787	-3.74896	0.000177566	0.0136785	-0.0583315	0.209336	-4.57788	2.93948e-05	0.00556815	0.010501	0.164588	0.468246	0.640711	0.912719
EBNA1BP2	0.00917289	0.00625343	1.46686	0.142415	0.44611	0.00557469	0.0587363	0.767291	0.446364	0.719793	0.019458	0.0469651	1.58408	0.11659	0.591823
EBP	-0.0143229	0.0065091	-2.20043	0.0277761	0.204299	-0.0110086	0.0748695	-1.55196	0.126711	0.392088	-0.0319932	0.0758419	-1.95335	0.0538004	0.486389
EBPL	-0.00239757	0.0130932	-0.183116	0.854707	0.947729	-0.0183975	0.141935	-1.24839	0.217582	0.509741	0.0575603	0.1797	2.01767	0.0465236	0.462276
ECD	-0.0134161	0.0135801	-0.987921	0.323191	0.646556	-0.0106892	0.237026	-0.727097	0.470414	0.737171	-0.0292782	0.26337	-0.825749	0.411071	0.828109
ECE1	0.0284897	0.010219	2.78792	0.00530472	0.091552	0.0344987	0.173428	3.06321	0.00345862	0.0622497	0.000490254	0.153907	0.0201662	0.983954	0.997065
ECH1	-0.0256389	0.00876998	-2.92348	0.00346139	0.0704618	-0.026419	0.0903411	-2.76364	0.00787745	0.0960168	-0.0214926	0.107373	-0.975235	0.331988	0.787287
ECHDC1	-0.0103784	0.0182801	-0.567742	0.57021	0.824445	-0.0280803	0.467465	-1.31549	0.194092	0.482597	0.0383131	0.381027	1.08222	0.281967	0.752965
ECHDC2	0.0322702	0.0273618	1.17939	0.238243	0.564119	0.000231253	0.75855	0.00673772	0.99465	0.997845	0.0881378	0.594542	1.94467	0.0548528	0.487627
ECHS1	-0.0239076	0.00979769	-2.44012	0.0146822	0.154563	-0.0160548	0.151948	-1.4492	0.153261	0.43033	-0.052102	0.134392	-2.48202	0.0148688	0.337571
ECI1	-0.000815878	0.0107844	-0.0756535	0.939695	0.980392	-0.0118322	0.146803	-0.941529	0.350769	0.642641	0.0299643	0.170732	1.42645	0.157106	0.643938
ECI2	0.00751298	0.0102008	0.736507	0.461422	0.753922	0.0119427	0.153419	1.03883	0.303672	0.600742	-0.00888566	0.161548	-0.401711	0.688824	0.931029
ECM1	0.00899081	0.00554835	1.62045	0.105136	0.388379	0.0207773	0.057401	2.58669	0.0125483	0.123401	-0.00176467	0.0219847	-0.229983	0.818613	0.96804
ECSIT	-0.0150434	0.0123605	-1.21706	0.223581	0.549375	-0.0211017	0.202921	-1.45191	0.152509	0.429271	0.000792531	0.161008	0.033728	0.973167	0.996068
ECT2	-0.00273832	0.00539504	-0.507563	0.61176	0.846472	-0.0012701	0.0448553	-0.199006	0.843031	0.942821	-0.00641396	0.0459329	-0.635159	0.526893	0.869917
ECT2L	0.00139312	0.0051883	0.268512	0.788305	0.920485	0.00142783	0.0317126	0.251424	0.802474	0.923482	0.00121789	0.0453237	0.0954508	0.924165	0.98927
EDA	-0.0165596	0.0194591	-0.850999	0.39477	0.70391	-0.0215805	0.267837	-1.03264	0.306531	0.603196	0.0161698	0.287137	0.30305	0.762665	0.953148
EDC3	-0.000406387	0.0143458	-0.028328	0.977401	0.992328	-0.0119754	0.235286	-0.722865	0.472988	0.738618	0.0342748	0.240347	1.19493	0.235169	0.715162
EDEM1	0.00553079	0.00695023	0.795771	0.426165	0.729236	0.00416493	0.113904	0.573628	0.568682	0.799211	0.0204858	0.147269	0.852678	0.396041	0.821838
EDEM2	-0.00075072	0.0067308	-0.111535	0.911192	0.969148	0.000654786	0.0776165	0.0869269	0.931062	0.976556	-0.00631835	0.0761467	-0.421444	0.674409	0.92482
EDEM3	-0.0210371	0.0222637	-0.944902	0.344709	0.664838	-0.04836	0.487744	-1.73056	0.0894363	0.332508	0.0264448	0.444957	0.717861	0.474652	0.849334
EDF1	-0.0148614	0.0130011	-1.14309	0.253	0.57718	-0.0225227	0.229764	-1.55809	0.125253	0.390003	0.01757	0.209302	0.590759	0.556123	0.88374
EDIL3	-0.0233915	0.0565739	-0.413468	0.679264	0.879989	-0.0742839	2.8106	-1.09599	0.278114	0.572509	0.0935184	2.72659	0.910351	0.365004	0.803103
EDNRB	-0.0805897	0.0214518	-3.75677	0.000172118	0.0135665	-0.0936412	0.199066	-3.85518	0.000376365	0.0213185	-0.0343211	0.218103	-0.750457	0.455262	0.842976
EDRF1	-0.0342717	0.0134252	-2.55278	0.0106868	0.134175	-0.0418888	0.329808	-2.72602	0.00870536	0.101198	-0.00970574	0.25499	-0.351713	0.725854	0.942898
EEA1	-0.0123294	0.0437408	-0.281875	0.77804	0.916885	-0.023134	0.920421	-0.456503	0.650105	0.846704	0.0192374	0.93759	0.222089	0.824784	0.970075
EED	-0.00871341	0.0117013	-0.744656	0.45648	0.75105	-0.0120456	0.197693	-0.912317	0.365795	0.656698	0.00348284	0.188549	0.137881	0.890634	0.981703
EEF1A1	-0.0384208	0.0187994	-2.04372	0.0409811	0.247407	-0.028899	0.297063	-1.43048	0.158537	0.435367	-0.099921	0.434311	-1.94614	0.0546952	0.487627
EEF1A2	-0.015271	0.0149006	-1.02485	0.305432	0.630417	-0.0208189	0.395167	-1.15389	0.2538	0.549702	-0.00336943	0.188852	-0.127504	0.898818	0.984121
EEF1AKMT1	-0.00477468	0.0123827	-0.385592	0.699799	0.888436	-0.00141489	0.223132	-0.101775	0.919325	0.971767	-0.0176734	0.23326	-0.648813	0.518067	0.865517
EEF1B2	-0.0195991	0.00851697	-2.30118	0.0213817	0.184102	-0.0136477	0.099454	-1.45541	0.151542	0.427926	-0.047644	0.11071	-2.34054	0.0214058	0.372991
EEF1D	-0.00576394	0.0181825	-0.317004	0.751241	0.908312	-0.0365944	0.314682	-1.62618	0.109931	0.368738	0.0522181	0.287429	1.69207	0.0939988	0.557276
EEF2	-0.0369322	0.0189478	-1.94916	0.0512761	0.276996	-0.0484721	0.316234	-2.09732	0.0408302	0.22807	-0.0132743	0.269091	-0.40114	0.689242	0.93113
EEF2K	0.0497683	0.067081	0.741915	0.458139	0.751804	0.15358	0.96301	1.70878	0.0953034	0.341346	-0.0807891	0.9571	-0.801542	0.425274	0.830733
EEFSEC	-0.0315874	0.0202108	-1.5629	0.118076	0.410203	-0.0457461	0.413584	-1.97403	0.0536786	0.261051	0.0134008	0.409505	0.324408	0.746361	0.948019
EEPD1	0.00288933	0.00858952	0.336379	0.736585	0.902559	0.0125751	0.0596187	1.26308	0.212903	0.50486	-0.0253116	0.0700929	-1.48996	0.139682	0.619464
EFCAB10	0.00117536	0.0035263	0.333312	0.738899	0.903629	0.00127127	0.023918	0.332759	0.740648	0.894647	0.000623361	0.03007	0.0680126	0.945922	0.993668
EFCAB11	0.0105158	0.0199099	0.528171	0.597381	0.840772	-0.00117411	0.346703	-0.0497823	0.960486	0.986166	0.0395075	0.314328	1.0637	0.290236	0.761056
EFCAB13	0.0114849	0.0113761	1.00957	0.312702	0.636964	0.0212641	0.135502	1.74038	0.0876824	0.328525	-0.0522206	0.298606	-1.67457	0.097398	0.561484
EFCAB14	-0.0240601	0.0167711	-1.43462	0.151396	0.458915	-0.0190065	0.278562	-1.05612	0.295773	0.592454	-0.0574248	0.282595	-1.24185	0.217758	0.700804
EFCAB2	-0.0766713	0.0281247	-2.72613	0.00640826	0.0992594	-0.11083	0.73007	-3.38579	0.00135468	0.0389065	0.0196494	0.643509	0.357473	0.721553	0.94223
EFCAB5	-0.0165331	0.00855058	-1.93357	0.0531662	0.282381	-0.0097881	0.0923786	-0.930106	0.356596	0.647975	-0.0296367	0.0831263	-2.02051	0.0462224	0.461552
EFCAB6	-0.00441136	0.0125431	-0.351697	0.725066	0.898438	-0.00996995	0.185945	-0.69861	0.487896	0.748513	0.0144621	0.151754	0.549959	0.583673	0.894544
EFCAB7	-0.00151531	0.0243756	-0.0621649	0.950431	0.984262	-0.0194402	0.412851	-0.64628	0.521091	0.771112	0.0327694	0.378028	0.78771	0.432881	0.832905
EFEMP1	-0.00878284	0.00531522	-1.65239	0.0984542	0.376203	-0.00818776	0.0277027	-1.52864	0.13239	0.40204	-0.047179	0.026259	-1.09655	0.276475	0.748872
EFHC1	-0.0256573	0.0141007	-1.81957	0.0688242	0.317091	-0.0411412	0.270149	-2.67296	0.0100092	0.108802	0.0552079	0.29845	1.56955	0.119935	0.59877
EFHC2	0.00323367	0.00344462	0.938759	0.347855	0.666356	-2.17841e-05	0.0191659	-0.00571318	0.995463	0.998055	0.0176837	0.0222542	2.20132	0.0302018	0.41012
EFHD1	0.00945917	0.00392455	2.41026	0.0159413	0.160454	0.0067326	0.034196	1.48396	0.143831	0.417678	0.0175639	0.0260572	2.24543	0.0271232	0.395416
EFHD2	-0.0013503	0.00409404	-0.329822	0.741535	0.904859	0.000730461	0.040729	0.150344	0.881072	0.957381	-0.00644554	0.0179232	-0.84777	0.398755	0.822758
EFL1	-0.0310119	0.0136663	-2.26923	0.0232544	0.190166	-0.0361286	0.260683	-2.27546	0.0270102	0.182837	-0.0163835	0.265383	-0.61027	0.54318	0.878268
EFNA3	0.00217142	0.00307387	0.706412	0.479932	0.766852	0.00486599	0.0179261	1.13882	0.259976	0.555478	-0.000719002	0.00720798	-0.162472	0.871289	0.97763
EFNA5	-2.45222e-05	0.0146525	-0.00167358	0.998665	0.999357	-0.0014461	0.351019	-0.0898646	0.928739	0.975646	0.00687212	0.0833416	0.193887	0.846806	0.972822
EFNB2	0.00887265	0.00878891	1.00953	0.312721	0.636964	-0.00285838	0.114306	-0.261158	0.794998	0.921492	0.0301699	0.0662166	2.0458	0.0436157	0.449218
EFNB3	-0.00123651	0.00392094	-0.31536	0.752488	0.908379	-0.00607176	0.0378764	-1.18651	0.240789	0.535268	0.0056382	0.0114391	0.92402	0.357881	0.800586
EFR3A	0.0134295	0.025134	0.534317	0.593122	0.837942	-0.00333114	0.734143	-0.117851	0.906638	0.966981	0.0767406	0.604903	1.39692	0.165782	0.650482
EFR3B	-0.0419036	0.0127436	-3.2882	0.00100831	0.0379513	-0.0444097	0.218101	-3.11734	0.0029658	0.0568323	-0.0318667	0.17816	-1.11774	0.266574	0.742724
EFTUD2	-0.0206329	0.0117511	-1.75582	0.0791184	0.33973	-0.0177496	0.227649	-1.32237	0.191809	0.481201	-0.0300951	0.191091	-1.23767	0.21897	0.701553
EGF	0.00133644	0.00238286	0.560856	0.574896	0.827057	-0.00139436	0.0103771	-0.488976	0.626906	0.833678	0.00765617	0.00468033	1.7649	0.0808811	0.536191
EGFL7	0.000117371	0.00408597	0.0287254	0.977084	0.992247	0.00424821	0.0386552	0.840054	0.404708	0.68801	-0.00764999	0.0133357	-1.10318	0.272813	0.748185
EGFR	0.0864224	0.0494126	1.74899	0.080292	0.342605	0.117702	1.29913	1.87062	0.0676471	0.292628	0.0360948	1.0702	0.452244	0.652156	0.915818
EGLN1	-0.0366742	0.0208551	-1.75853	0.0786577	0.338538	-0.0482598	0.461553	-2.06831	0.0435793	0.235638	0.0093475	0.490817	0.201004	0.841137	0.971927
EGLN3	0.0164599	0.0312424	0.526845	0.598301	0.841657	0.0097148	0.596704	0.229174	0.819754	0.931839	0.0244803	0.609966	0.529593	0.597663	0.898149
EGR1	0.00265409	0.00706935	0.375436	0.707337	0.89253	0.00392407	0.0436763	0.541093	0.590827	0.812255	-0.0215946	0.0575153	-0.681452	0.497761	0.859162
EGR3	-0.00792573	0.00390364	-2.03034	0.0423219	0.251171	-0.00897941	0.0265527	-1.5251	0.133392	0.403423	-0.00709923	0.00829837	-1.36143	0.176686	0.661828
EHBP1	0.0767199	0.0469442	1.63428	0.1022	0.383697	0.118963	1.91216	2.13274	0.037667	0.21697	-0.0258528	1.66834	-0.297436	0.766801	0.954451
EHBP1L1	0.00118782	0.00496203	0.239383	0.810809	0.929594	-0.00198473	0.0565307	-0.333394	0.740172	0.894321	0.00840865	0.0389245	0.936252	0.351582	0.798649
EHD1	-0.00983898	0.00552996	-1.77921	0.0752048	0.331825	-0.0125305	0.0606796	-2.04835	0.0455678	0.240867	0.00219191	0.0557218	0.169476	0.865793	0.976985
EHD3	-0.0210751	0.0238905	-0.882157	0.377692	0.691528	-0.0441529	0.437285	-1.42841	0.159446	0.436174	0.0131631	0.402782	0.349618	0.72742	0.942898
EHHADH	-0.00319655	0.0037284	-0.857353	0.39125	0.701022	-0.00391411	0.0207876	-1.03442	0.305707	0.602897	0.0207393	0.0277951	0.948986	0.345785	0.795995
EHMT1	0.0124618	0.0258245	0.482557	0.62941	0.854916	-0.00164899	0.981013	-0.0558433	0.95568	0.984463	0.0583564	0.967824	1.09581	0.276006	0.74848
EHMT2	-0.0246417	0.0164078	-1.50184	0.13314	0.433552	-0.0337125	0.267384	-1.6958	0.0958794	0.342151	-0.00526114	0.178408	-0.181051	0.856724	0.975287
EI24	-0.0174483	0.0103932	-1.67883	0.0931861	0.365501	-0.0145202	0.166867	-1.27368	0.208419	0.500162	-0.0318596	0.167421	-1.25971	0.210945	0.693125
EID1	-0.0262106	0.0213326	-1.22867	0.219196	0.54434	-0.0131933	0.409577	-0.576212	0.566947	0.798361	-0.111848	0.410942	-1.90453	0.0603418	0.494596
EID2	-0.0149918	0.00648421	-2.31205	0.0207748	0.181844	-0.0202298	0.0559282	-2.80496	0.00705224	0.0901065	0.00709739	0.0580141	0.47921	0.632931	0.910627
EID2B	-0.0028722	0.00666421	-0.430989	0.666477	0.872894	0.00207097	0.0748839	0.273565	0.785498	0.918016	-0.0198933	0.0748419	-1.41613	0.160097	0.64648
EIF1	-0.0303516	0.0263288	-1.15279	0.248997	0.57371	-0.0175675	0.475402	-0.617313	0.539711	0.78297	-0.106319	0.474979	-1.53259	0.129416	0.607584
EIF1AD	-0.0109574	0.00407999	-2.68565	0.00723892	0.105855	-0.0149995	0.0363934	-3.36094	0.00145868	0.040517	0.0096128	0.0383448	0.954807	0.342164	0.792717
EIF1AX	-0.00306947	0.0172555	-0.177883	0.858815	0.948802	-0.00657056	0.365559	-0.326577	0.745294	0.896696	0.00666943	0.293979	0.198755	0.842891	0.972586
EIF1B	0.00145346	0.0154411	0.0941295	0.925006	0.974925	0.00906384	0.241762	0.517327	0.607112	0.821867	-0.0250196	0.238948	-0.765659	0.445829	0.838941
EIF2A	-0.000102931	0.0142259	-0.00723547	0.994227	0.997655	-0.000197326	0.262949	-0.01268	0.989931	0.996052	0.000377059	0.29426	0.0107449	0.99145	0.998082
EIF2AK1	0.00317195	0.0136787	0.231889	0.816624	0.932236	0.00368996	0.262136	0.23706	0.813538	0.92913	0.00141539	0.231163	0.0493798	0.960723	0.995494
EIF2AK2	-0.0112883	0.0290208	-0.388971	0.697298	0.8878	-0.0392941	0.696937	-1.1555	0.253145	0.548798	0.0637793	0.580883	1.14557	0.25493	0.732463
EIF2AK3	-0.020098	0.0151575	-1.32594	0.184858	0.502986	-0.0193878	0.316975	-1.16528	0.249202	0.543615	-0.0235651	0.288862	-0.641071	0.523062	0.867391
EIF2AK4	0.0133965	0.0179119	0.747914	0.454512	0.749971	-0.00579151	0.463441	-0.292386	0.77115	0.909893	0.0994803	0.439109	2.37113	0.0198083	0.368113
EIF2B1	0.0139352	0.0128736	1.08246	0.279047	0.603737	0.0211671	0.212788	1.51509	0.13578	0.406778	-0.0267548	0.280875	-0.807349	0.421537	0.829167
EIF2B2	-0.0222388	0.00570958	-3.895	9.81978e-05	0.00977829	-0.0216992	0.0729967	-3.52206	0.000898591	0.032047	-0.0255219	0.0886146	-1.67943	0.0964431	0.560894
EIF2B3	-0.0257696	0.0191228	-1.34759	0.177792	0.494583	-0.0354672	0.47483	-1.69684	0.0956809	0.341865	0.0240305	0.46557	0.507333	0.613129	0.904178
EIF2B4	-0.00824334	0.00998122	-0.825885	0.40887	0.715615	-0.00512577	0.11481	-0.461565	0.646311	0.845737	-0.0213478	0.123859	-0.937616	0.350884	0.798594
EIF2B5	-0.00984196	0.00835782	-1.17758	0.238966	0.56502	-0.019707	0.139825	-1.9855	0.0523516	0.258514	0.0142006	0.107533	0.916462	0.361808	0.801969
EIF2D	0.0171256	0.00838549	2.04229	0.0411226	0.247872	0.0180218	0.134229	1.94243	0.057487	0.270465	0.0131281	0.137032	0.669982	0.504539	0.862076
EIF2S1	-0.0292255	0.0126957	-2.302	0.021335	0.184018	-0.0318637	0.207211	-2.41662	0.0191948	0.152019	0.00433849	0.201362	0.0922491	0.926746	0.990288
EIF2S2	-0.0199913	0.0143984	-1.38844	0.165003	0.47689	-0.0138636	0.225095	-0.921567	0.360993	0.652372	-0.086873	0.252606	-1.74795	0.0844378	0.539358
EIF2S3	0.0137818	0.0115351	1.19477	0.232176	0.557878	0.0167294	0.226345	1.34779	0.183544	0.468962	-0.00488414	0.249798	-0.156366	0.876085	0.979582
EIF3A	0.00637529	0.0173018	0.368475	0.712519	0.893835	0.00936271	0.405111	0.482575	0.631415	0.836793	-0.00522853	0.346958	-0.136738	0.891535	0.982133
EIF3B	-0.0167496	0.0191302	-0.875559	0.38127	0.693245	-0.0229089	0.35406	-0.992034	0.325756	0.621242	-0.00327755	0.310508	-0.0959663	0.923755	0.98927
EIF3D	-0.00570527	0.00856648	-0.666	0.505411	0.780036	-0.00774097	0.119852	-0.831282	0.4096	0.690333	0.0055012	0.124806	0.251787	0.801765	0.963534
EIF3E	-0.00854144	0.0191478	-0.44608	0.655539	0.868167	-0.000237819	0.528992	-0.0110682	0.991211	0.996385	-0.0405731	0.483372	-0.961415	0.33885	0.789408
EIF3F	-0.0221011	0.0136607	-1.61786	0.105693	0.389204	-0.0193935	0.265182	-1.21794	0.228721	0.521395	-0.0296498	0.199946	-1.11517	0.267666	0.743582
EIF3G	0.00736568	0.00616498	1.19476	0.23218	0.557878	0.00627391	0.0595548	0.922604	0.360457	0.651802	0.0124039	0.0633145	0.849106	0.398015	0.822507
EIF3H	-0.0596069	0.0201327	-2.9607	0.00306946	0.0670464	-0.0807751	0.439733	-3.57399	0.000766824	0.0299346	0.0217434	0.407279	0.490756	0.624761	0.907346
EIF3I	0.00518556	0.00811441	0.639055	0.522787	0.79151	0.0130808	0.0931732	1.43852	0.156254	0.43329	-0.0256776	0.106835	-1.42823	0.156595	0.643074
EIF3J	-0.0362959	0.0167042	-2.17286	0.0297908	0.211471	-0.0422334	0.246666	-2.22802	0.0302113	0.192762	-0.01566	0.336355	-0.44314	0.658699	0.91876
EIF3K	-0.00210161	0.0143588	-0.146364	0.883634	0.95763	0.00630464	0.300632	0.388895	0.698935	0.874904	-0.0327001	0.278668	-1.05724	0.293157	0.763746
EIF3L	-0.0216112	0.0127122	-1.70004	0.089123	0.357699	0.0018151	0.251539	0.120377	0.904646	0.966635	-0.0791794	0.21164	-3.34979	0.00117181	0.154679
EIF3M	0.0241307	0.0148487	1.6251	0.104141	0.386265	0.0258537	0.297704	1.52779	0.1326	0.402256	0.0183642	0.298313	0.593198	0.554497	0.882545
EIF4A1	-0.0183724	0.0146624	-1.25302	0.210197	0.533632	-0.00352008	0.179543	-0.183293	0.85534	0.947912	-0.039129	0.142675	-1.72349	0.0881408	0.546424
EIF4A2	-0.0339929	0.0244704	-1.38914	0.164789	0.47663	-0.0729202	0.706095	-2.16817	0.0347243	0.208575	0.00979599	0.390787	0.274624	0.784218	0.958882
EIF4A3	0.00210001	0.00597035	0.351739	0.725034	0.898438	-0.000143146	0.0584934	-0.0218326	0.982665	0.995153	0.0129887	0.0677472	0.89915	0.370908	0.807047
EIF4B	-0.00531978	0.0160078	-0.332323	0.739645	0.903828	0.00407515	0.319317	0.223525	0.823999	0.933722	-0.0369439	0.327713	-1.10449	0.272244	0.748185
EIF4E	-0.0326622	0.0165808	-1.96988	0.048852	0.271325	-0.0442726	0.444256	-2.38323	0.0208336	0.160703	0.0128248	0.398312	0.348787	0.728042	0.942898
EIF4E1B	0.00196547	0.00211605	0.928838	0.352973	0.670949	0.00312859	0.00723553	1.14543	0.257253	0.553005	0.000219361	0.00145684	0.0655476	0.94788	0.993668
EIF4E2	-0.0116613	0.0124599	-0.93591	0.34932	0.667834	-0.0122371	0.190526	-0.938277	0.352422	0.644341	-0.0056409	0.183193	-0.133756	0.893946	0.983477
EIF4E3	0.00975287	0.0109524	0.890479	0.373209	0.688108	0.00579837	0.176463	0.456994	0.649571	0.84665	0.0213137	0.136487	0.982461	0.328436	0.786041
EIF4EBP2	-0.0265229	0.0148925	-1.78095	0.0749202	0.331053	-0.0410603	0.222656	-2.40324	0.0198372	0.155825	0.0194559	0.214929	0.640311	0.523554	0.867391
EIF4ENIF1	-0.0109054	0.0124035	-0.879224	0.37928	0.691772	-0.014393	0.258915	-0.984673	0.329325	0.624009	-0.00193474	0.249497	-0.0825298	0.934404	0.99211
EIF4G1	-0.0195896	0.011842	-1.65425	0.0980774	0.375384	-0.00517819	0.16899	-0.346206	0.730579	0.888896	-0.0437993	0.118869	-2.25935	0.0262106	0.395416
EIF4G2	-0.0285466	0.0198894	-1.43527	0.15121	0.458712	-0.0431347	0.390444	-1.95255	0.0562426	0.267883	0.0338786	0.333733	0.741346	0.460408	0.845191
EIF4G3	-0.0407567	0.0430634	-0.946434	0.343927	0.664213	-0.0391649	2.81985	-0.770862	0.444263	0.717865	-0.0448179	2.66345	-0.552264	0.5821	0.893554
EIF4H	-0.0207698	0.0159342	-1.30348	0.192412	0.512551	-0.019947	0.232917	-1.17143	0.246744	0.54054	-0.0265643	0.227716	-0.587864	0.558313	0.884422
EIF5	-0.0543359	0.0180861	-3.0043	0.00266197	0.0626079	-0.0601645	0.348992	-2.73696	0.00845666	0.0995079	-0.042123	0.243883	-1.3238	0.188832	0.672799
EIF5A	0.0114761	0.00956789	1.19944	0.230356	0.556233	0.00106709	0.0974543	0.100088	0.920658	0.972327	0.0545448	0.10244	2.51511	0.0136309	0.332318
EIF5A2	-0.00763315	0.00469757	-1.62491	0.104181	0.386265	-0.012967	0.0356391	-2.25464	0.0283761	0.187043	0.00305775	0.0324262	0.375537	0.708121	0.937798
EIF5B	0.0212333	0.0182945	1.16064	0.245789	0.570727	0.0309604	0.433961	1.59666	0.116376	0.377944	-0.0575703	0.450201	-1.0431	0.299727	0.769185
ELAC2	-0.020598	0.00706742	-2.9145	0.00356256	0.0715919	-0.0272782	0.104042	-3.53649	0.000859945	0.0312474	0.0143502	0.110618	0.813386	0.418086	0.829104
ELAVL1	-0.0355575	0.0190688	-1.86469	0.0622244	0.30109	-0.0455006	0.484016	-2.2244	0.0304684	0.193654	0.0304251	0.530303	0.577396	0.565075	0.887191
ELAVL2	-0.0148648	0.00645592	-2.30251	0.0213063	0.184002	-0.0143272	0.151301	-1.52252	0.133911	0.404217	-0.0153429	0.0225528	-1.72906	0.0871353	0.543995
ELAVL3	-0.0291026	0.0238458	-1.22045	0.222296	0.547449	-0.028224	0.671819	-1.10922	0.272418	0.567582	-0.0354403	0.566602	-0.518567	0.605437	0.900777
ELAVL4	-0.0419821	0.0266008	-1.57823	0.114513	0.405517	-0.0492369	0.799547	-1.66565	0.101772	0.351293	-0.0110944	0.624709	-0.181891	0.856066	0.974949
ELF1	0.0156137	0.0189174	0.825358	0.409168	0.715812	0.0198488	0.501278	0.972879	0.335099	0.629399	-0.0103489	0.548086	-0.204871	0.838123	0.9718
ELF2	0.0662504	0.0399243	1.6594	0.0970347	0.373496	0.104223	1.16932	2.14879	0.0363082	0.212965	-0.0135337	1.14037	-0.192497	0.847775	0.972822
ELFN2	-0.0252649	0.0263892	-0.957395	0.338368	0.660709	-0.0677869	0.571985	-2.17287	0.0343494	0.207154	0.0816932	0.496783	1.6511	0.102109	0.567803
ELK1	0.00395301	0.00841902	0.469533	0.638689	0.859044	0.0128793	0.0899775	1.25993	0.213296	0.505136	-0.0148693	0.0745465	-1.00171	0.319095	0.782321
ELK3	0.0171133	0.005219	3.27905	0.00104158	0.0383485	0.0203785	0.0505011	3.6618	0.000584967	0.0260977	-0.00671036	0.0728376	-0.446391	0.656358	0.917488
ELK4	-0.00170389	0.00906119	-0.188043	0.850843	0.945791	-0.00823846	0.126481	-0.769518	0.445053	0.71864	0.0147977	0.118668	0.869785	0.38667	0.815249
ELL	-0.0115531	0.00842298	-1.37161	0.170184	0.483639	-0.0153933	0.120284	-1.59403	0.116966	0.378648	0.000659966	0.102606	0.0383223	0.969513	0.996068
ELL2	-0.0730994	0.0711213	-1.02781	0.304038	0.628681	0.0559766	0.63949	0.594424	0.555635	0.791594	-0.244479	0.545787	-2.25307	0.027279	0.396025
ELMO1	-0.0517739	0.0410848	-1.26017	0.207607	0.530622	-0.113901	1.65907	-2.3714	0.0214432	0.163333	0.117632	1.39963	1.48313	0.141441	0.622007
ELMO1-AS1	-0.00501136	0.00466937	-1.07324	0.283163	0.607281	-0.00625141	0.0221917	-1.31341	0.194786	0.483263	0.0267427	0.0597136	1.11032	0.270491	0.746058
ELMO2	0.00460136	0.0106749	0.431045	0.666436	0.872894	-0.00546922	0.172598	-0.424461	0.672974	0.859345	0.0266394	0.148729	1.39758	0.165582	0.650482
ELMOD1	0.015904	0.0274639	0.579089	0.562529	0.820089	-0.00920035	0.807603	-0.288227	0.774314	0.911491	0.0874525	0.774252	1.62285	0.108026	0.57819
ELMOD2	0.00302655	0.0119253	0.253791	0.799657	0.923911	-0.00835846	0.192591	-0.608896	0.545234	0.786146	0.0380543	0.20984	1.58045	0.117418	0.593597
ELMOD3	0.00755473	0.0160666	0.470212	0.638204	0.858973	0.00502166	0.349172	0.27367	0.785418	0.918016	0.0158779	0.279322	0.477366	0.634228	0.911161
ELMSAN1	-0.0322885	0.012044	-2.68088	0.00734293	0.106726	-0.0471605	0.230364	-3.47912	0.00102357	0.034174	0.0234735	0.209026	0.894303	0.373481	0.807594
ELN	-0.0268089	0.0149721	-1.79059	0.0733589	0.328042	-0.0407841	0.218439	-2.48923	0.0160253	0.139228	0.04394	0.197149	1.19194	0.236618	0.715799
ELOF1	-0.00666191	0.00791536	-0.841643	0.399988	0.708572	-0.00268031	0.0718007	-0.275011	0.784428	0.917787	-0.0143767	0.0528271	-1.05972	0.292032	0.762697
ELOVL1	-0.00927016	0.00511979	-1.81065	0.0701944	0.320085	-0.0145254	0.0421329	-2.27661	0.0269364	0.182658	0.000232836	0.0380997	0.027138	0.978408	0.996068
ELOVL2	-0.00238869	0.00312086	-0.765392	0.444038	0.742204	-0.00156501	0.0176434	-0.476036	0.636034	0.839161	-0.00989741	0.0316173	-0.997103	0.321316	0.783031
ELOVL4	0.00300497	0.0101852	0.295034	0.767968	0.91295	0.00208105	0.17894	0.172591	0.86364	0.950777	0.00530616	0.139806	0.278841	0.78099	0.957948
ELOVL5	0.0317581	0.0234007	1.35714	0.174735	0.491137	0.0386497	0.53623	1.37164	0.17604	0.459901	0.0164418	0.531848	0.391407	0.696397	0.934568
ELOVL6	-0.023265	0.024458	-0.951222	0.341492	0.662483	-0.0263618	0.590305	-0.965896	0.338548	0.632896	-0.0106365	0.568496	-0.19299	0.84739	0.972822
ELOVL7	-0.0224708	0.00954708	-2.35368	0.0185886	0.172801	-0.0317201	0.0945923	-2.79382	0.00729495	0.0916325	-0.000143582	0.0803638	-0.00813957	0.993523	0.998757
ELP2	0.0558384	0.0242766	2.30009	0.0214431	0.184346	0.0344755	0.591752	1.1892	0.23974	0.534536	0.10598	0.480654	2.38616	0.0190632	0.365555
ELP3	-0.000344102	0.0257063	-0.0133859	0.98932	0.995563	0.014058	0.539352	0.444654	0.658408	0.851187	-0.0284403	0.579064	-0.644054	0.521135	0.867007
ELP4	-0.0386943	0.0311552	-1.24199	0.214242	0.5384	-0.11286	1.19776	-3.22222	0.00219264	0.0492918	0.242366	0.996868	3.55459	0.000598655	0.127378
ELP5	0.00517908	0.00709406	0.730058	0.465355	0.756616	0.00614166	0.0813901	0.764437	0.448048	0.720556	0.00177317	0.0823612	0.11733	0.906853	0.985082
ELP6	-0.0069168	0.0115589	-0.598397	0.549575	0.81119	-0.0101799	0.150623	-0.759325	0.451072	0.723255	0.00253502	0.163416	0.111102	0.911776	0.985392
EMB	0.00178044	0.00329829	0.539807	0.58933	0.836164	0.00775198	0.0240831	1.75316	0.0854442	0.323823	-0.00570982	0.00602539	-1.15299	0.251887	0.729773
EMC1	-0.0322134	0.0100276	-3.21248	0.00131592	0.0438095	-0.0247883	0.138685	-2.31636	0.0244963	0.174651	-0.0856652	0.189921	-2.98355	0.00364373	0.247167
EMC10	-0.0430259	0.02265	-1.8996	0.0574859	0.292118	-0.0458642	0.370132	-1.8526	0.0695956	0.295471	-0.0284462	0.526185	-0.506968	0.613384	0.904178
EMC2	-0.0135996	0.0150354	-0.904508	0.365726	0.680839	-0.0281426	0.395571	-1.71292	0.0926596	0.337648	0.0613446	0.391237	1.64478	0.103411	0.570587
EMC3	0.00497515	0.0181548	0.274041	0.784053	0.91949	0.00812689	0.28574	0.405742	0.68659	0.867182	-0.00953453	0.386182	-0.221856	0.824915	0.970075
EMC4	-0.0332407	0.00792863	-4.19249	2.75911e-05	0.00483053	-0.0332115	0.112955	-3.98562	0.000209967	0.0159765	-0.03352	0.136182	-1.30073	0.196608	0.68085
EMC6	-0.0168608	0.00830822	-2.02941	0.0424166	0.251364	-0.0199411	0.064205	-2.15391	0.0361341	0.212413	-0.00411814	0.0855937	-0.2187	0.827366	0.970155
EMC7	-0.0331115	0.0123432	-2.68257	0.00730581	0.106321	-0.026756	0.156632	-1.95219	0.0562873	0.267985	-0.0603948	0.175523	-2.12681	0.0360984	0.42765
EMC8	0.00169152	0.00828716	0.204113	0.838265	0.942093	-0.00583153	0.110765	-0.625613	0.534293	0.77863	0.0300647	0.105687	1.66082	0.100136	0.566514
EMC9	-0.0102836	0.00495689	-2.0746	0.0380236	0.237174	-0.00940428	0.0555287	-1.66796	0.101311	0.351233	-0.0132765	0.046592	-1.27632	0.205038	0.687379
EMD	-0.0131665	0.00734689	-1.79212	0.0731144	0.327329	-0.0145694	0.0862287	-1.59134	0.117569	0.380002	-0.0106292	0.0698803	-0.86328	0.390217	0.81637
EME2	-0.00759312	0.00684668	-1.10902	0.26742	0.59168	-0.0137418	0.0826274	-1.7007	0.0949477	0.340975	0.00806251	0.0496769	0.625332	0.533293	0.873404
EMID1	0.0354424	0.0337924	1.04883	0.294257	0.618607	0.0294607	0.957858	0.742983	0.460822	0.729724	0.0513145	0.836742	0.794456	0.428964	0.831172
EML1	-0.00524935	0.0101055	-0.519454	0.603444	0.843348	-0.00782314	0.169261	-0.674405	0.503029	0.75901	0.00285293	0.143107	0.138616	0.890055	0.981499
EML2	-0.011652	0.0149528	-0.779253	0.435831	0.736308	0.00030701	0.281881	0.0167993	0.986661	0.99572	-0.0358728	0.217205	-1.3793	0.17113	0.656022
EML4	-0.0927082	0.0231779	-3.99986	6.33805e-05	0.00841795	-0.13437	0.570559	-5.06572	5.42463e-06	0.0024004	0.0418099	0.571677	0.877197	0.382653	0.813239
EML5	0.00960702	0.0271058	0.354426	0.723019	0.898043	-0.00182295	0.85153	-0.0559335	0.955608	0.984463	0.0352514	0.761394	0.722104	0.472053	0.849261
EML6	0.0175952	0.0338423	0.519917	0.603122	0.843258	0.0300105	0.866417	0.725216	0.471558	0.737983	-0.00747727	0.666171	-0.127151	0.899097	0.984121
EMSY	0.0288565	0.0231752	1.24515	0.213077	0.536992	0.0275504	0.757396	1.07476	0.287421	0.582556	0.0347023	0.745712	0.639915	0.52381	0.867391
EMX1	-0.00116914	0.00302309	-0.386736	0.698952	0.888432	-0.00193867	0.0175975	-0.482215	0.631668	0.836841	-0.000167898	0.00457026	-0.0366123	0.970873	0.996068
ENAH	-0.00585256	0.0354574	-0.165059	0.868898	0.953749	-0.0326647	1.22629	-0.83362	0.408292	0.68984	0.115331	1.22571	1.38446	0.16955	0.654414
ENC1	-0.0309713	0.0160308	-1.93198	0.0533615	0.282865	-0.0438602	0.467061	-1.94766	0.056841	0.269338	-0.0177294	0.171703	-0.77673	0.4393	0.8343
ENDOD1	9.37226e-05	0.0150126	0.00624292	0.995019	0.997655	-0.000240075	0.209828	-0.0153716	0.987794	0.995896	0.00415031	0.344852	0.0762279	0.939426	0.993321
ENDOG	-0.021373	0.00668463	-3.19733	0.00138704	0.0447028	-0.0198282	0.0780517	-2.66014	0.01035	0.11125	-0.0277202	0.0700181	-1.83467	0.0697689	0.514938
ENDOV	-0.00647199	0.00831859	-0.778015	0.43656	0.736309	-0.00432982	0.132204	-0.463664	0.644815	0.844671	-0.0147054	0.106631	-0.803244	0.423894	0.830325
ENGASE	0.0120831	0.00727486	1.66094	0.0967245	0.372988	0.00563345	0.0699688	0.64224	0.523527	0.772488	0.0262957	0.0500492	2.01949	0.046331	0.461552
ENHO	-0.0296442	0.02553	-1.16115	0.245581	0.570727	-0.024892	0.224029	-0.805773	0.425019	0.701981	-0.039882	0.288681	-0.87957	0.381554	0.812613
ENKUR	-0.0226852	0.00444046	-5.10876	3.24287e-07	0.000732379	-0.0242767	0.0403104	-5.26078	2.7226e-06	0.00196623	-0.00279119	0.0601269	-0.171074	0.864562	0.976787
ENO1	0.0567925	0.0385883	1.47176	0.141087	0.444661	0.0517013	0.605076	1.00698	0.319717	0.615312	0.0634019	0.628567	1.08382	0.281264	0.752965
ENO2	-0.0170186	0.0135625	-1.25483	0.209542	0.533013	-0.0137124	0.408359	-0.798689	0.428088	0.704639	-0.0225062	0.174631	-1.01751	0.311567	0.779024
ENO4	-0.00536738	0.00621313	-0.863876	0.387656	0.697938	-0.0115927	0.0521986	-1.67051	0.100802	0.350956	0.0197831	0.0511449	1.4183	0.159531	0.645499
ENOPH1	-0.00818094	0.0101222	-0.808221	0.418963	0.724892	-0.00487222	0.182774	-0.430868	0.668338	0.856923	-0.0215218	0.162249	-0.947838	0.345682	0.795995
ENOSF1	-0.100362	0.0285826	-3.5113	0.000445923	0.0243049	-0.100431	0.547423	-2.8583	0.00620945	0.0841974	-0.100227	0.529892	-2.03945	0.0442586	0.453167
ENOX1	0.00761597	0.0446839	0.170441	0.864663	0.951042	-0.024893	1.32499	-0.474614	0.637042	0.839724	0.0936755	1.06592	1.09772	0.275304	0.748185
ENOX2	0.0497866	0.0390186	1.27597	0.201965	0.524192	0.0670558	0.602915	1.20432	0.235368	0.529739	0.033123	0.558287	0.605597	0.546266	0.87899
ENPEP	0.00268989	0.00240505	1.11844	0.26338	0.586075	-0.000542197	0.00896819	-0.176133	0.860871	0.949176	0.00775364	0.003591	2.0123	0.0470967	0.46517
ENPP2	-0.0199248	0.017033	-1.16977	0.242092	0.567981	-0.0224046	0.238859	-1.22682	0.225392	0.518186	-0.00334254	0.233613	-0.0707798	0.943756	0.993571
ENPP4	-0.00354663	0.0133673	-0.265321	0.790762	0.921061	-0.00252701	0.226098	-0.167739	0.867437	0.951775	-0.00732073	0.208818	-0.252577	0.801156	0.963489
ENPP5	-0.0314551	0.0108651	-2.89505	0.00379093	0.0745685	-0.0276013	0.115701	-2.07485	0.0431584	0.235567	-0.0391771	0.116437	-2.08048	0.0402467	0.440676
ENPP6	-0.0116978	0.00338387	-3.45692	0.000546391	0.0270351	-0.0114298	0.0191816	-3.17726	0.00249741	0.052373	-0.0137561	0.0282008	-1.37967	0.171016	0.656022
ENSA	0.0323024	0.0277344	1.1647	0.244139	0.570418	0.0135014	0.87966	0.41819	0.677523	0.862141	0.0852468	0.725183	1.57345	0.11903	0.595977
ENTPD1	-0.0274427	0.0147997	-1.85428	0.0636996	0.304976	-0.0364706	0.149017	-2.02787	0.0483539	0.248104	-0.00850552	0.163254	-0.326539	0.744755	0.947284
ENTPD1-AS1	-0.00722218	0.0410133	-0.176094	0.86022	0.949342	-0.00812618	1.32073	-0.16344	0.870803	0.953053	-0.00529723	1.16231	-0.0730121	0.941954	0.993571
ENTPD3	-0.0070697	0.00616946	-1.14592	0.251828	0.5761	-0.00367337	0.0569226	-0.556045	0.580555	0.806377	-0.0302359	0.0823434	-1.75245	0.0830103	0.538968
ENTPD3-AS1	0.00113699	0.0205378	0.0553609	0.955851	0.985215	-0.0176449	0.444529	-0.710275	0.480694	0.744644	0.0416927	0.39708	1.14212	0.256354	0.734181
ENTPD4	0.011916	0.0136614	0.872237	0.383079	0.69441	0.0119256	0.290672	0.780241	0.438772	0.71359	0.0118779	0.264026	0.389902	0.697506	0.934953
ENTPD5	-0.00584394	0.00769967	-0.758986	0.447861	0.74558	-0.0030444	0.0922207	-0.333918	0.739779	0.89419	-0.0128062	0.0747096	-0.890691	0.375406	0.808611
ENTPD6	0.0301971	0.0142034	2.12605	0.0334994	0.224063	0.0607582	0.266376	3.57002	0.000776217	0.0301899	-0.0399349	0.18903	-1.54897	0.124804	0.601038
ENTPD7	-0.0055026	0.0042731	-1.28773	0.19784	0.519318	-0.00487542	0.0344643	-1.08235	0.284069	0.578554	-0.0111415	0.0554644	-0.824897	0.411553	0.828109
ENY2	0.00420257	0.0145241	0.289352	0.772312	0.914162	0.0287287	0.209873	1.57225	0.12198	0.386193	-0.0378842	0.20784	-1.58272	0.116899	0.592541
EOGT	-0.00894127	0.0081732	-1.09398	0.273966	0.598148	-0.0153454	0.0913267	-1.59806	0.116064	0.377772	0.00789617	0.0720302	0.507134	0.613268	0.904178
EP300	0.0216781	0.0282537	0.767266	0.442924	0.741419	0.026672	0.876575	0.86374	0.391681	0.679553	-0.00399433	0.926628	-0.0570505	0.954628	0.994611
EP400	0.00602056	0.0238354	0.252589	0.800586	0.924538	0.018855	0.725544	0.691831	0.492108	0.752356	-0.0357323	0.731608	-0.726909	0.469118	0.848295
EPB41	-0.0114625	0.0119196	-0.961653	0.336224	0.658454	-0.0048935	0.157866	-0.369715	0.71309	0.881153	-0.0396486	0.173462	-1.44613	0.151522	0.63566
EPB41L1	-0.0271186	0.0186185	-1.45654	0.145242	0.450707	-0.0478685	0.448954	-2.21051	0.0314745	0.197014	0.0317001	0.371102	0.869467	0.386843	0.815249
EPB41L2	0.0102217	0.0389305	0.262563	0.792888	0.92149	0.000573098	0.951522	0.0115997	0.990792	0.996224	0.026024	0.771807	0.41159	0.681592	0.92789
EPB41L3	-0.00243018	0.0206354	-0.117767	0.906252	0.96705	-0.0459361	0.506745	-1.78849	0.0794988	0.312096	0.0767857	0.290657	2.21555	0.029177	0.407579
EPB41L4A	0.0524265	0.0406001	1.29129	0.196604	0.517249	0.0497504	1.06161	1.04525	0.300774	0.598182	0.0595747	1.04859	0.765824	0.445731	0.838933
EPB41L4A-AS1	-0.000369358	0.00594318	-0.0621481	0.950445	0.984262	-0.00156881	0.0555578	-0.240239	0.811086	0.928022	0.00541657	0.0584354	0.377661	0.706548	0.937755
EPB41L4B	0.0253509	0.0193498	1.31014	0.190149	0.509548	0.04751	0.233788	1.82497	0.0747668	0.305492	-0.00200178	0.156889	-0.0692089	0.944976	0.993571
EPB41L5	0.0374684	0.0272478	1.3751	0.1691	0.482332	0.0467814	0.884048	1.52519	0.133247	0.403398	0.00261209	0.837646	0.0440191	0.964984	0.996068
EPC1	0.00865503	0.0315423	0.274394	0.783782	0.919475	0.00811323	1.34604	0.228542	0.820118	0.931988	0.0106866	1.14617	0.155457	0.8768	0.979582
EPC2	-0.0551802	0.0327573	-1.68452	0.0920816	0.363637	-0.118594	1.06717	-3.1456	0.00273544	0.0550878	0.140144	1.18037	2.11802	0.0368557	0.429314
EPDR1	-0.0303351	0.013047	-2.32506	0.0200689	0.179209	-0.0602882	0.259009	-4.04415	0.000173755	0.0139952	0.0677008	0.206216	2.51025	0.0138023	0.333979
EPG5	0.0263969	0.0183912	1.4353	0.151202	0.458712	0.0179414	0.425605	0.848031	0.400291	0.685602	0.052547	0.410084	1.41232	0.161212	0.646584
EPHA10	-0.00355309	0.00383308	-0.926954	0.35395	0.672128	-0.00984107	0.025502	-2.11565	0.0391623	0.222807	0.00975043	0.0175901	1.44111	0.15293	0.638244
EPHA3	0.00117479	0.00647174	0.181526	0.855955	0.948087	-0.00363166	0.0902397	-0.443805	0.659017	0.851593	0.00920214	0.0425244	0.870166	0.386463	0.815249
EPHA4	0.00355746	0.00951406	0.373916	0.708467	0.892773	-0.0032956	0.223614	-0.250832	0.802929	0.923482	0.0111124	0.0437468	0.805532	0.422724	0.829512
EPHA5	-0.0558341	0.0275185	-2.02897	0.0424613	0.251482	-0.130251	0.601293	-3.88557	0.00028938	0.0188908	0.0979519	0.391413	2.03266	0.0449717	0.455871
EPHA5-AS1	-0.0319133	0.0131735	-2.42254	0.0154124	0.157507	-0.0541643	0.169798	-3.66455	0.000580002	0.0259765	0.0540373	0.150588	1.86016	0.0661808	0.506145
EPHA6	0.0148702	0.0224114	0.663511	0.507004	0.780395	-0.0297148	0.525795	-0.898605	0.373097	0.663762	0.0527487	0.242952	1.73064	0.0868521	0.543995
EPHA7	-0.00939401	0.00495077	-1.89749	0.0577638	0.292766	-0.0175777	0.0756956	-2.61087	0.0117608	0.119733	0.000241732	0.0183458	0.0330893	0.973675	0.996068
EPHB1	0.0163538	0.0391878	0.417318	0.676446	0.87841	-0.111526	1.00391	-2.23563	0.0299257	0.192641	0.222445	1.03664	3.51252	0.00068867	0.132638
EPHB2	0.00404708	0.00519533	0.778986	0.435988	0.736309	-8.98789e-06	0.0491144	-0.00148272	0.998823	0.999342	0.0152717	0.0390179	1.51445	0.133321	0.61174
EPHB6	0.000962263	0.0084592	0.113753	0.909433	0.968258	-0.00812744	0.129497	-0.771545	0.443861	0.717819	0.0174682	0.0717665	1.23058	0.2216	0.704488
EPHX1	0.0207537	0.00974988	2.12861	0.0332864	0.223673	0.024808	0.127676	2.29618	0.0257093	0.179422	0.00296595	0.148073	0.131062	0.896011	0.984121
EPHX2	0.0164036	0.0109573	1.49705	0.134381	0.434986	0.0218249	0.152914	1.70937	0.0933205	0.338811	0.00125078	0.129172	0.0585964	0.9534	0.994573
EPHX4	-0.00962059	0.00720469	-1.33532	0.18177	0.499538	-0.0116602	0.0909509	-1.39566	0.168724	0.450359	-0.00370341	0.0425603	-0.260248	0.795312	0.961121
EPM2A	-0.0664134	0.026395	-2.51614	0.0118649	0.14035	-0.0876411	0.584995	-2.82461	0.00668851	0.0880247	-0.010819	0.550691	-0.215464	0.82988	0.970569
EPM2AIP1	0.00989947	0.021395	0.4627	0.643579	0.861343	0.0120885	0.445489	0.517252	0.607164	0.821867	-0.00143068	0.411112	-0.0269079	0.978594	0.996068
EPN1	-0.0131757	0.00915378	-1.43938	0.150044	0.456357	-0.0237772	0.127798	-2.23656	0.0296114	0.191472	0.0172145	0.119695	0.956381	0.341373	0.792151
EPN2	0.108599	0.0925964	1.17282	0.24087	0.566622	0.059584	4.1661	0.450994	0.654305	0.848541	0.15592	4.45589	1.20109	0.232808	0.712961
EPRS	-0.0407719	0.0161403	-2.52609	0.0115338	0.139177	-0.0544396	0.370955	-2.8796	0.0057608	0.0807841	-0.00402683	0.324993	-0.129906	0.896923	0.984121
EPS15	0.0112103	0.0143977	0.778623	0.436202	0.736309	0.0227631	0.341454	1.37525	0.174926	0.458915	-0.0247073	0.266122	-0.846573	0.399418	0.823188
EPS15L1	-0.0371138	0.0218948	-1.69509	0.0900576	0.358957	-0.0325095	0.569182	-1.37614	0.17465	0.458844	-0.0651618	0.512638	-1.11757	0.266721	0.742874
EPS8	-0.0154812	0.0333552	-0.46413	0.642554	0.860914	-0.0428187	0.976765	-1.09604	0.278091	0.572509	0.0580479	0.886435	0.906001	0.36729	0.80493
ERAL1	0.00062829	0.00696952	0.0901483	0.928169	0.97585	-0.00445818	0.0705113	-0.586008	0.560394	0.794133	0.0271868	0.0713224	1.56391	0.121317	0.600572
ERAP1	0.00541951	0.0124799	0.43426	0.664099	0.872257	0.0151018	0.15796	1.10828	0.272817	0.56787	-0.0449656	0.237843	-1.44657	0.151397	0.63566
ERBB3	0.0211568	0.0212332	0.996404	0.319054	0.642053	0.0474668	0.411189	1.83479	0.0722361	0.300419	-0.033148	0.359311	-0.891857	0.374784	0.808476
ERBB4	0.00349404	0.0514796	0.0678724	0.945887	0.983217	-0.083132	4.87246	-1.33689	0.187055	0.473948	0.19219	4.59191	2.09411	0.0389857	0.436549
ERBIN	0.00241271	0.0335657	0.0718801	0.942697	0.982015	-0.020925	1.22617	-0.544396	0.588486	0.8115	0.0773774	1.17037	1.12322	0.264252	0.740476
ERC1	-0.0807541	0.0341589	-2.36407	0.0180754	0.17036	-0.0968212	1.78783	-2.53652	0.014224	0.131229	-0.0161488	1.71374	-0.210981	0.833366	0.970833
ERC2	0.116563	0.0450615	2.58676	0.0096883	0.125503	0.115236	2.30958	2.1376	0.0372507	0.215699	0.11964	2.01974	1.4574	0.148394	0.630978
ERCC1	-0.00195819	0.0113126	-0.173097	0.862575	0.950329	0.0197357	0.177748	1.47193	0.147042	0.423114	-0.0555553	0.165685	-2.63608	0.0098362	0.31204
ERCC2	0.00458464	0.0105543	0.434387	0.664008	0.872257	0.000901996	0.139594	0.0768644	0.939025	0.978837	0.0201733	0.122547	0.83555	0.405579	0.825959
ERCC3	-0.0162756	0.015079	-1.07935	0.28043	0.605301	-0.0168921	0.293316	-1.03125	0.307177	0.603241	-0.012851	0.246697	-0.332891	0.73999	0.945871
ERCC4	-0.0173067	0.0108428	-1.59615	0.110455	0.397766	-0.0311639	0.193596	-2.60334	0.0119912	0.120974	0.0460016	0.161266	1.79788	0.07546	0.522661
ERCC6	-0.0293641	0.0128236	-2.28984	0.0220306	0.185234	-0.0400164	0.235928	-2.69793	0.00937473	0.105112	0.00217	0.201527	0.0850323	0.93242	0.991643
ERCC6L2	0.0628439	0.028541	2.20188	0.0276736	0.204064	0.0339629	1.23011	1.05582	0.295913	0.592454	0.169702	1.04488	2.74266	0.00731822	0.297232
ERCC8	-0.00620874	0.0196306	-0.316278	0.751791	0.908379	-0.0202323	0.476166	-0.912126	0.365894	0.656698	0.044461	0.445958	1.05449	0.294404	0.765358
ERGIC1	0.00869901	0.0279398	0.311348	0.755536	0.9094	0.00386704	0.773067	0.11702	0.907293	0.966981	0.0208122	0.729145	0.397771	0.691715	0.932172
ERGIC2	0.00656763	0.014774	0.44454	0.656652	0.868925	0.0149578	0.353217	0.916333	0.363705	0.654867	-0.0314364	0.347649	-0.904875	0.367883	0.805266
ERGIC3	-0.00830156	0.0109007	-0.761565	0.44632	0.744188	-0.00831412	0.181095	-0.689728	0.493419	0.75305	-0.0082452	0.166538	-0.322897	0.747502	0.94805
ERH	0.0134423	0.0166946	0.80519	0.42071	0.725996	0.0251881	0.190807	1.36101	0.179606	0.464443	-0.0378695	0.284761	-0.979011	0.330129	0.786915
ERI1	-0.00990778	0.0122811	-0.806751	0.41981	0.725206	-0.00913693	0.146301	-0.625973	0.534083	0.77863	-0.0117761	0.131934	-0.518221	0.605542	0.900777
ERI2	-0.0174832	0.0114685	-1.52446	0.127394	0.424097	-0.0157856	0.168746	-1.19005	0.239408	0.534308	-0.0225092	0.152551	-0.986213	0.326602	0.785799
ERI3	0.0137018	0.0245176	0.558856	0.57626	0.827885	-0.0022655	0.885746	-0.0842357	0.933191	0.977176	0.0922336	0.840578	1.54637	0.12543	0.601941
ERICH1	-0.0183657	0.0149005	-1.23255	0.217742	0.543012	-0.0188835	0.202914	-1.05474	0.296436	0.592822	-0.0171987	0.193332	-0.639867	0.523841	0.867391
ERICH3	-0.0449223	0.0132145	-3.39949	0.000675128	0.0305926	-0.0534406	0.183759	-3.81495	0.000362113	0.021236	0.0239165	0.0895107	0.600583	0.549991	0.880244
ERLEC1	0.00299769	0.0158076	0.189637	0.849594	0.945338	0.0114047	0.258027	0.662132	0.510798	0.764231	-0.0418944	0.403401	-1.05257	0.295279	0.765638
ERLIN1	0.00540451	0.00952099	0.567642	0.570278	0.824445	0.00410694	0.19153	0.384562	0.702124	0.876517	0.0104306	0.153893	0.49626	0.620889	0.906004
ERLIN2	-0.0252994	0.00973728	-2.5982	0.00937126	0.123881	-0.0275654	0.155443	-2.56732	0.0131518	0.126532	-0.0148035	0.163098	-0.640615	0.523357	0.867391
ERMAP	-0.0182285	0.00619404	-2.94291	0.00325142	0.0684337	-0.0201927	0.0664147	-2.85404	0.00617625	0.0841974	-0.0117829	0.0618597	-0.919347	0.360306	0.801621
ERMARD	-0.00917897	0.0119778	-0.766334	0.443478	0.741604	-0.00356389	0.194093	-0.276687	0.783112	0.917053	-0.0450751	0.290005	-1.38406	0.16967	0.65466
ERMN	0.00523668	0.00385018	1.36011	0.173794	0.489631	0.00987508	0.0321607	2.31301	0.024694	0.175485	-0.0149658	0.0251711	-1.67965	0.0964007	0.560894
ERMP1	0.00284935	0.0128246	0.222178	0.824175	0.935278	-0.0245432	0.207697	-1.66543	0.101816	0.351293	0.0883329	0.186279	3.39308	0.00101894	0.151556
ERN1	0.00677209	0.00960174	0.705298	0.480625	0.76718	0.0119335	0.114437	1.11429	0.270257	0.565627	-0.0143769	0.115141	-0.663184	0.508862	0.862401
ERO1A	-0.00141132	0.0128131	-0.110147	0.912293	0.969694	-0.00154214	0.244008	-0.109217	0.913449	0.969051	-0.000801118	0.212886	-0.0262698	0.979099	0.99624
ERO1B	0.0434659	0.0286314	1.51812	0.128984	0.427174	0.0264005	0.654556	0.784808	0.436113	0.710698	0.0883237	0.70573	1.61944	0.108757	0.579198
ERP29	-0.000655618	0.00967828	-0.0677411	0.945992	0.983217	-0.00300402	0.119627	-0.26224	0.794168	0.921439	0.00520198	0.113461	0.287535	0.774346	0.955319
ERP44	-0.039549	0.0214839	-1.84087	0.0656405	0.309816	-0.0551832	0.509866	-2.2667	0.0275776	0.185484	0.0154804	0.473373	0.33893	0.735431	0.944052
ERRFI1	0.0126915	0.0110617	1.14734	0.251242	0.576093	0.0210431	0.150842	1.70873	0.0934387	0.338931	-0.0221883	0.145783	-0.881629	0.380263	0.811226
ERVK3-1	0.00189397	0.00440572	0.429889	0.667277	0.873005	0.00326775	0.0383427	0.654652	0.515565	0.767107	-0.00294951	0.0244001	-0.314696	0.753702	0.949683
ERVMER61-1	0.0072025	0.0134025	0.537401	0.590991	0.837012	0.0163324	0.137744	0.971131	0.336504	0.630808	-0.00868618	0.151739	-0.391513	0.696319	0.934568
ESCO1	-0.0407435	0.0181111	-2.24965	0.0244712	0.193676	-0.0400389	0.381329	-1.93286	0.0586844	0.272986	-0.0430297	0.343665	-1.1532	0.251799	0.729773
ESD	0.0095226	0.0131904	0.721935	0.470335	0.760583	-0.01097	0.22744	-0.723909	0.472352	0.738268	0.0735899	0.171262	2.74648	0.00723995	0.296684
ESF1	-0.0303909	0.0186307	-1.63123	0.102842	0.38409	-0.0357526	0.490262	-1.75208	0.0856302	0.323936	-0.00353339	0.378521	-0.0773674	0.938498	0.993321
ESR1	-0.00994689	0.0152508	-0.652222	0.514258	0.785523	-0.00878614	0.222354	-0.481502	0.632171	0.83703	-0.0126365	0.172313	-0.454941	0.650218	0.915555
ESR2	0.0054909	0.0107115	0.512616	0.60822	0.84471	0.00438746	0.142624	0.373504	0.710285	0.879624	0.0109365	0.180241	0.419095	0.676119	0.926197
ESRRA	-0.0229832	0.0102229	-2.24822	0.0245624	0.193971	-0.0253417	0.148403	-2.19885	0.0323416	0.199951	-0.0142793	0.129049	-0.644945	0.52056	0.866777
ESRRG	0.0876997	0.0707193	1.24011	0.214935	0.539152	-0.0281261	2.17226	-0.308267	0.759323	0.904386	0.261997	1.904	2.34083	0.0215234	0.372991
ESYT1	-0.00272846	0.0069895	-0.390366	0.696266	0.887465	-0.000836424	0.067397	-0.1128	0.910622	0.967853	-0.0178053	0.0629693	-0.850631	0.397628	0.822383
ESYT2	0.0353958	0.0236304	1.49789	0.134161	0.434971	0.0295648	0.677995	1.07846	0.285787	0.580568	0.0522548	0.564655	1.12101	0.265187	0.741071
ESYT3	0.00402256	0.00530926	0.75765	0.448661	0.746261	0.00516779	0.0414496	0.859687	0.393891	0.681052	-3.97029e-05	0.0438657	-0.00350686	0.997209	0.999893
ETAA1	-0.00403977	0.00902014	-0.447861	0.654254	0.867397	-0.0181961	0.114894	-1.80295	0.0771682	0.309048	0.0521629	0.109119	2.59396	0.0110311	0.316925
ETF1	-0.0111587	0.0114306	-0.976207	0.328962	0.651131	-0.0115931	0.178391	-0.973301	0.334891	0.629316	-0.00609745	0.187502	-0.149972	0.881172	0.980175
ETFA	-0.056463	0.0184266	-3.06421	0.00218248	0.0562913	-0.0581791	0.409736	-2.56665	0.0131744	0.126542	-0.0531195	0.37427	-1.67887	0.0965538	0.560937
ETFB	0.0174971	0.0074559	2.34674	0.0189384	0.174102	0.0234383	0.0759133	2.94858	0.00476594	0.0733888	-0.0259796	0.0977289	-1.20817	0.230086	0.712262
ETFBKMT	0.00129812	0.00573476	0.22636	0.820921	0.934188	-0.00191701	0.0471847	-0.309958	0.757826	0.903913	0.0210119	0.0736902	1.37201	0.173379	0.657813
ETFDH	0.0164643	0.0251082	0.655735	0.511995	0.78412	-0.0124373	0.56989	-0.409301	0.683993	0.865572	0.0786654	0.510462	1.76467	0.0809205	0.536191
ETHE1	0.00576136	0.00587756	0.98023	0.326973	0.6499	0.00699566	0.0561155	1.17959	0.243512	0.538419	-0.0623029	0.0621668	-1.41469	0.161451	0.646923
ETNK1	0.00864776	0.0285634	0.302756	0.762076	0.911477	0.00811353	0.938287	0.24979	0.80373	0.923786	0.0104701	0.953323	0.174527	0.861833	0.976787
ETNPPL	-0.00272634	0.00310173	-0.878975	0.379415	0.691772	-0.00210056	0.0161968	-0.505678	0.615211	0.828294	-0.00351493	0.00596336	-0.753778	0.452898	0.841166
ETS1	0.0124842	0.0180181	0.692871	0.488391	0.770855	-0.0260184	0.409066	-1.21867	0.228446	0.52137	0.107787	0.38798	3.20897	0.0018314	0.187289
ETS2	-0.011146	0.0059611	-1.86978	0.0615138	0.30025	0.00538871	0.0788743	0.77622	0.441121	0.715935	-0.0575561	0.0463422	-4.9486	3.34102e-06	0.0128696
ETV1	0.0502698	0.0400034	1.25664	0.208885	0.53188	0.00428198	1.20361	0.0917216	0.92727	0.974853	0.177335	1.14893	2.28522	0.0245853	0.390794
ETV3	-0.0149641	0.00629488	-2.37719	0.0174452	0.167593	-0.0149848	0.0632905	-2.09377	0.0411534	0.228854	-0.0148935	0.0543412	-1.1257	0.263205	0.738969
ETV4	0.00026295	0.00730565	0.0359927	0.971288	0.991277	0.005354	0.0495222	0.650834	0.518227	0.768692	-0.0187377	0.0741036	-1.17904	0.241408	0.720811
ETV5	-0.0160997	0.0569739	-0.28258	0.777499	0.916885	-0.0664133	1.115	-0.826598	0.413267	0.691772	0.0347891	1.09166	0.430541	0.66781	0.921893
ETV6	0.15219	0.0405302	3.75497	0.000173362	0.0135665	0.109151	1.26465	2.10611	0.0400535	0.225106	0.219961	1.17796	3.38227	0.00105525	0.151556
EVA1C	0.0127502	0.029722	0.428981	0.667937	0.873266	-0.000728537	0.667187	-0.0206011	0.983642	0.995358	0.0451757	0.606821	0.823616	0.412277	0.828109
EVI5	-0.046245	0.0293468	-1.57581	0.115069	0.406183	-0.065927	1.00791	-1.99217	0.0515932	0.256302	0.026219	0.921427	0.412905	0.680632	0.927678
EVI5L	-0.0299869	0.0303997	-0.986421	0.323926	0.647312	-0.0827981	0.792296	-2.26872	0.0274457	0.184947	0.0896988	0.578243	1.63264	0.105946	0.575063
EVL	-0.057082	0.025738	-2.21781	0.0265679	0.201835	-0.0648242	1.20098	-2.2712	0.0272851	0.184374	-0.0233826	1.03994	-0.392673	0.695465	0.934195
EWSR1	-0.0389965	0.0201595	-1.9344	0.0530638	0.282252	-0.0387577	0.528581	-1.6768	0.0995591	0.348262	-0.0397559	0.431125	-0.964727	0.337198	0.788471
EXD2	-0.0321196	0.0133666	-2.40299	0.0162618	0.162267	-0.0412185	0.201234	-2.9261	0.00507114	0.0755116	0.0501282	0.22271	1.18361	0.240041	0.719424
EXD3	0.00463582	0.0140897	0.329022	0.742139	0.904914	-0.0090369	0.387342	-0.576703	0.566618	0.798058	0.0623538	0.342688	1.93672	0.0558317	0.490174
EXOC1	-0.0487257	0.0308184	-1.58106	0.113864	0.404332	-0.0737964	0.74204	-2.06033	0.0443659	0.23833	0.0227483	0.652499	0.376147	0.707669	0.937762
EXOC2	-0.0177356	0.0225167	-0.787664	0.430893	0.732633	-0.00938615	0.646741	-0.373268	0.71046	0.8797	-0.0515175	0.57317	-1.01854	0.31108	0.779024
EXOC3	-0.00705585	0.0131342	-0.53721	0.591122	0.837012	-0.00393703	0.218726	-0.256475	0.798592	0.922641	-0.0155783	0.202907	-0.613917	0.540777	0.876796
EXOC3-AS1	-0.00198666	0.00487806	-0.407265	0.683813	0.881507	-0.000595942	0.0345116	-0.10981	0.912981	0.968983	-0.00783629	0.0326681	-0.70405	0.483185	0.853252
EXOC4	0.00598657	0.0439633	0.136172	0.891685	0.960955	-0.0153776	2.36866	-0.296575	0.767967	0.908616	0.0606255	2.26462	0.731127	0.46655	0.848295
EXOC5	-0.0326826	0.0205217	-1.59259	0.111252	0.399086	-0.0411193	0.525304	-1.71014	0.0931758	0.338781	-0.0100508	0.418583	-0.25522	0.79912	0.962405
EXOC6	0.00266946	0.0335931	0.0794646	0.936663	0.979381	-0.0140518	1.30653	-0.362155	0.718698	0.882899	0.0527231	1.11584	0.78538	0.434238	0.833288
EXOC6B	0.031299	0.0384747	0.813496	0.415934	0.722163	0.00256052	2.07369	0.0554659	0.955979	0.984463	0.0966677	1.90659	1.38844	0.168338	0.652381
EXOC7	-0.0192941	0.0302943	-0.63689	0.524196	0.792747	-0.0318402	0.686598	-0.845556	0.401718	0.68653	0.00372363	0.63662	0.0730055	0.941959	0.993571
EXOC8	-0.00372977	0.0039689	-0.939749	0.347347	0.666033	-0.00793938	0.0280993	-1.76118	0.0840626	0.320873	0.0107808	0.0278165	1.28809	0.200928	0.683926
EXOG	-0.0629365	0.0228349	-2.75615	0.00584854	0.0949379	-0.0436151	0.478162	-1.60231	0.11512	0.376296	-0.108835	0.478813	-2.59417	0.0110248	0.316925
EXOSC1	-0.00342036	0.0133489	-0.256228	0.797775	0.923363	0.0034776	0.231226	0.224175	0.823496	0.933675	-0.0231006	0.179917	-0.881607	0.380275	0.811226
EXOSC10	-0.0194682	0.0189626	-1.02666	0.304579	0.629366	-0.0243869	0.368242	-1.19158	0.238815	0.533818	0.010368	0.445872	0.205691	0.837484	0.971732
EXOSC2	-0.0127494	0.0059113	-2.15679	0.0310222	0.216201	-0.0109888	0.0677784	-1.70373	0.0943761	0.340388	-0.0219909	0.0793181	-1.48817	0.140107	0.619924
EXOSC5	-0.000561299	0.00494178	-0.113582	0.909569	0.968313	-0.000635592	0.0412113	-0.118096	0.906445	0.966981	-0.000162073	0.0545992	-0.0129907	0.989663	0.998082
EXOSC6	-0.00874732	0.00898313	-0.97375	0.330181	0.652066	-0.0147016	0.128685	-1.4518	0.152539	0.429271	0.0132441	0.118858	0.680539	0.497863	0.859162
EXOSC7	0.00455918	0.0100092	0.4555	0.648749	0.864326	-0.00177834	0.141812	-0.149907	0.881415	0.957429	0.0202185	0.117925	1.08425	0.281072	0.752965
EXOSC8	-0.0500012	0.0139497	-3.5844	0.000337857	0.0206558	-0.0459037	0.189404	-2.90018	0.00544556	0.0783605	-0.0642575	0.259907	-2.17648	0.0320665	0.417736
EXOSC9	0.00445341	0.00744378	0.598272	0.549658	0.81119	0.00363723	0.095973	0.456262	0.650093	0.846704	0.0100095	0.0897347	0.481244	0.63149	0.909595
EXPH5	0.00404272	0.00307132	1.31628	0.18808	0.507061	0.00530932	0.0209895	1.4137	0.163385	0.442838	0.00148522	0.0057744	0.278305	0.781399	0.957948
EXT1	-0.00390219	0.0398254	-0.0979825	0.921946	0.974188	-0.0247384	1.17364	-0.465873	0.643324	0.843235	0.0228857	0.986609	0.380102	0.704741	0.937755
EXT2	-0.0172022	0.0214784	-0.80091	0.423184	0.727621	-0.0491463	0.521439	-1.98039	0.052939	0.258846	0.0781576	0.485131	1.82282	0.0715615	0.517913
EXTL1	0.00840095	0.0123247	0.681636	0.495469	0.775371	0.0128861	0.159061	0.826712	0.412196	0.691084	0.00091949	0.111169	0.0456746	0.963668	0.995957
EXTL2	-0.0138547	0.0164301	-0.843254	0.399086	0.708216	-0.0178332	0.310243	-0.971304	0.335875	0.63014	0.00214029	0.244663	0.0581385	0.953764	0.994573
EXTL3	0.00133706	0.0155022	0.0862501	0.931268	0.97691	0.0178785	0.337542	0.96216	0.340404	0.633699	-0.0365358	0.281464	-1.29944	0.197022	0.680928
EYA1	0.00419108	0.00617287	0.678952	0.497168	0.776891	0.00282782	0.0322246	0.423394	0.673858	0.860051	0.0121778	0.0414436	0.753296	0.453561	0.841579
EYA2	0.066819	0.03693	1.80934	0.0703977	0.320633	0.0614594	0.741838	1.34212	0.186011	0.47301	0.0767887	0.714247	1.22948	0.22201	0.70482
EYA3	-0.014357	0.0203834	-0.704344	0.481218	0.767182	-0.0450341	0.59551	-1.78611	0.079888	0.312493	0.0435168	0.429184	1.25658	0.21207	0.694667
EYA4	0.0080957	0.00362492	2.23334	0.0255263	0.1969	0.00890944	0.0229681	2.24393	0.0291019	0.189556	0.00402151	0.0205794	0.452658	0.651855	0.915818
EYS	-0.00315105	0.00956939	-0.329284	0.741941	0.904914	-0.00769196	0.109291	-0.767537	0.446219	0.719718	0.0437837	0.185911	1.35894	0.177524	0.661828
EZH1	0.0362936	0.0167232	2.17025	0.0299879	0.212568	0.0514979	0.429653	2.61971	0.0114953	0.11863	-0.00353371	0.357886	-0.111068	0.911803	0.985392
EZH2	-0.0017453	0.0112535	-0.155089	0.876751	0.956283	0.000543716	0.142581	0.0421222	0.966562	0.989479	-0.00899681	0.141213	-0.391595	0.696258	0.934568
F11-AS1	-0.0205228	0.00830421	-2.47138	0.0134593	0.148449	-0.0203831	0.06021	-2.07764	0.0432634	0.235638	-0.0208759	0.0608033	-1.33859	0.184061	0.666599
F13A1	0.00891278	0.00381601	2.33563	0.0195106	0.176405	0.0110369	0.0212016	2.57982	0.0127377	0.12483	0.000643925	0.0277865	0.076286	0.939356	0.993321
F3	0.00169	0.024355	0.0693903	0.944679	0.98234	0.0165084	0.164346	0.580555	0.564772	0.797304	-0.0391139	0.206423	-0.828933	0.409764	0.82787
F8	-0.0114775	0.0106393	-1.07879	0.280682	0.605428	-0.00942544	0.0960056	-0.748357	0.457842	0.727785	-0.0165897	0.108121	-0.834522	0.406137	0.826352
FA2H	-0.0610904	0.0268271	-2.27719	0.022775	0.188379	-0.0598465	0.75499	-1.85967	0.0685696	0.294215	-0.0639238	0.628865	-1.3161	0.191395	0.67592
FAAH	0.0121992	0.00937771	1.30087	0.193302	0.513354	0.0118729	0.130485	1.0434	0.301572	0.598943	0.0128899	0.0968406	0.778563	0.438225	0.834243
FAAH2	0.00393907	0.0164503	0.239453	0.810754	0.929594	0.0136161	0.290386	0.732212	0.467313	0.734598	-0.0308878	0.30644	-0.875558	0.383539	0.813817
FAAP100	-0.00778372	0.00851068	-0.914583	0.360411	0.676582	-0.0178022	0.109653	-1.7654	0.0833431	0.319307	0.0170214	0.0546078	1.07274	0.286418	0.755844
FAAP20	-0.0034544	0.0106192	-0.325296	0.744957	0.905722	-0.00386375	0.152102	-0.323538	0.74758	0.898116	-0.00190779	0.14827	-0.0821877	0.934675	0.99211
FABP3	-0.00117497	0.00408128	-0.287893	0.773429	0.914326	-4.162e-06	0.0213286	-0.000868932	0.99931	0.999623	-0.00427778	0.0149815	-0.548615	0.584592	0.894828
FABP5	-0.0299385	0.0291312	-1.02771	0.304085	0.628681	0.0101847	0.137826	0.29878	0.76668	0.907869	-0.138604	0.234915	-2.47076	0.0157977	0.347068
FABP7	0.0264984	0.0269411	0.983569	0.325327	0.648802	-0.0206046	0.257555	-0.603597	0.549441	0.788964	0.104293	0.285788	2.37732	0.0196252	0.367568
FADS1	0.0254055	0.0151502	1.67691	0.0935606	0.366596	0.0339583	0.256582	1.91565	0.060893	0.278	0.0022313	0.247203	0.0764682	0.939212	0.993321
FADS2	-0.0140951	0.0313786	-0.449197	0.65329	0.866976	-0.00637301	0.510175	-0.165126	0.869569	0.952586	-0.0291527	0.545633	-0.540929	0.589857	0.895365
FADS3	-0.0323367	0.0288113	-1.12236	0.261709	0.584473	-0.0212567	0.378727	-0.598744	0.552435	0.790346	-0.0537104	0.304287	-1.08926	0.279216	0.751403
FADS6	-0.000326168	0.00211945	-0.153893	0.877694	0.956375	0.00149273	0.00666613	0.543317	0.589224	0.8115	-0.0029995	0.000763125	-0.900531	0.370177	0.807047
FAF1	-0.0137667	0.0357163	-0.385445	0.699908	0.888436	-0.039037	2.16043	-0.956352	0.343301	0.637187	0.0687831	2.01318	0.932331	0.353593	0.799632
