## Supplementary material for "Single-cell multi-cohort dissection of the schizophrenia transcriptome": TableS4_DE_genes_merged_tables (part 36 of 43)

### Sheet: OPC (continued)
gene	Meta_logFC	Meta_se	Meta_tstat	Meta_P.Value	Meta_adj.P.Val	McLean_logFC	McLean_AveExpr	McLean_t	McLean_p_val	McLean_p_adj.loc	MtSinai_logFC	MtSinai_AveExpr	MtSinai_t	MtSinai_p_val	MtSinai_p_adj.loc
FAF2	0.00734181	0.0200324	0.366497	0.713994	0.894476	0.00946827	0.409916	0.423049	0.673997	0.860072	-0.00122456	0.38585	-0.0272602	0.978311	0.996068
FAHD1	0.0106118	0.00691153	1.53538	0.12469	0.419559	0.00218773	0.063163	0.267714	0.789974	0.919435	0.0317799	0.0599535	2.45331	0.0160289	0.350206
FAHD2A	0.00138757	0.00967511	0.143416	0.885961	0.958278	0.000883067	0.149706	0.0787016	0.937571	0.978294	0.00285008	0.125077	0.149186	0.881731	0.980175
FAHD2B	-0.00719224	0.00350845	-2.04997	0.040367	0.244979	-0.000476915	0.0316656	-0.116222	0.907922	0.966981	-0.0254429	0.0185746	-3.76106	0.000296459	0.111373
FAIM	-0.0171819	0.0080438	-2.13605	0.0326756	0.222216	-0.0217573	0.110672	-2.4115	0.0194384	0.153737	0.000545848	0.12722	0.0307354	0.975547	0.996068
FAIM2	0.0261223	0.0247341	1.05612	0.290913	0.615209	-0.00468537	0.591665	-0.141135	0.888306	0.960417	0.0645619	0.399367	1.74103	0.0850033	0.540949
FALEC	-0.00485725	0.00644714	-0.753397	0.451212	0.748344	-0.00566261	0.0460175	-0.82535	0.412928	0.691504	0.00122276	0.0683984	0.064864	0.948437	0.993668
FAM102A	-0.0479962	0.016648	-2.88301	0.00393898	0.0760307	-0.045567	0.342488	-2.37152	0.0214368	0.163333	-0.055312	0.285344	-1.65883	0.100537	0.566514
FAM102B	0.0186744	0.0155832	1.19836	0.230775	0.556703	0.0108592	0.277059	0.574623	0.568014	0.798661	0.0352792	0.217291	1.28073	0.20349	0.684709
FAM104A	-0.00622626	0.0101864	-0.611233	0.541045	0.804517	-0.00648164	0.130022	-0.603036	0.549095	0.788761	-0.00397381	0.17617	-0.124489	0.901206	0.984828
FAM104B	-0.0124383	0.00714137	-1.74173	0.0815562	0.345955	-0.0163046	0.063628	-2.05686	0.0447107	0.239071	0.00421932	0.0608954	0.256436	0.798219	0.961757
FAM107A	-0.000715156	0.00859131	-0.0832418	0.933659	0.977982	-0.000447901	0.0736764	-0.0341737	0.972896	0.991079	-0.000916501	0.0473416	-0.0805629	0.935964	0.992205
FAM107B	-0.0521083	0.0121612	-4.28481	1.82898e-05	0.00377429	-0.0515405	0.147691	-3.81356	0.000363701	0.021236	-0.0545239	0.177459	-1.95591	0.053494	0.485693
FAM110B	0.00238409	0.0496318	0.0480355	0.961688	0.987234	-0.0660857	1.94586	-1.00205	0.320982	0.616439	0.0918059	1.85755	1.21809	0.226287	0.707939
FAM114A1	0.0149373	0.0138107	1.08157	0.279443	0.60411	0.0132125	0.162801	0.849081	0.399717	0.685602	0.0213365	0.148668	0.711844	0.478485	0.850803
FAM114A2	-0.0061931	0.00905489	-0.683951	0.494006	0.774629	-0.0084596	0.130529	-0.846514	0.401129	0.68589	0.00420133	0.110129	0.196313	0.844796	0.972682
FAM117A	-0.0141698	0.00675091	-2.09894	0.0358221	0.230598	-0.0202915	0.067042	-2.67959	0.00983707	0.107946	0.00953487	0.0651313	0.639865	0.523842	0.867391
FAM117B	-0.0152116	0.0159579	-0.953235	0.340471	0.662192	-0.00754768	0.400134	-0.426519	0.671483	0.858739	-0.0485759	0.385835	-1.31562	0.191554	0.67592
FAM118A	-0.0141011	0.0138707	-1.01661	0.309339	0.633974	0.00274351	0.134236	0.151366	0.880375	0.957241	-0.0379096	0.110578	-1.75928	0.081837	0.538098
FAM118B	-0.0285778	0.0119952	-2.38244	0.0171984	0.166998	-0.0323781	0.184145	-2.26137	0.0279283	0.186291	-0.0196312	0.185849	-0.893608	0.373851	0.80767
FAM120A	0.0025565	0.026099	0.0979538	0.921969	0.974188	-0.00281578	0.75127	-0.0888758	0.929521	0.975782	0.0138999	0.638549	0.301928	0.763385	0.95353
FAM120AOS	-0.0103971	0.00771864	-1.34701	0.177976	0.494583	-0.00595148	0.0919491	-0.695527	0.489809	0.749933	-0.0298129	0.110426	-1.66718	0.098862	0.564765
FAM120B	0.0252042	0.0283421	0.889284	0.373851	0.688421	-1.7819e-05	1.11018	-0.000583663	0.999537	0.999623	0.182524	1.11802	2.39385	0.0186916	0.363848
FAM120C	-0.0211743	0.0153672	-1.37789	0.168238	0.481113	-0.00944547	0.328739	-0.530117	0.598278	0.816765	-0.0552347	0.276932	-1.81913	0.0721282	0.518429
FAM122B	-0.00238856	0.00730269	-0.32708	0.743607	0.905319	-0.0104736	0.100183	-1.17468	0.24545	0.539801	0.0140889	0.0691336	1.10687	0.271219	0.747308
FAM122C	-0.00725603	0.0108337	-0.669763	0.503009	0.779763	-0.00796108	0.167446	-0.669622	0.506049	0.761083	-0.00380472	0.189307	-0.144644	0.885307	0.981169
FAM124A	-0.000952748	0.0100638	-0.0946712	0.924576	0.974925	-0.00269787	0.139786	-0.236199	0.814203	0.929472	0.0051034	0.135272	0.239845	0.810981	0.965216
FAM126A	0.0177914	0.0168937	1.05314	0.292276	0.617188	0.00389726	0.207275	0.193987	0.846989	0.945052	0.0513321	0.177191	1.64449	0.103506	0.570667
FAM126B	0.00991388	0.0223779	0.44302	0.657751	0.869303	-8.83361e-05	0.678005	-0.00346194	0.997251	0.998469	0.0432369	0.534644	0.928351	0.355642	0.800586
FAM131A	0.0147104	0.0106567	1.3804	0.167465	0.479805	0.0105708	0.169997	0.869394	0.388611	0.677387	0.0284281	0.137494	1.2844	0.20221	0.68428
FAM131B	0.00729057	0.00834591	0.87355	0.382363	0.693833	0.0105691	0.101432	1.06408	0.292186	0.5886	-0.000583427	0.0549407	-0.0379025	0.969852	0.996068
FAM133A	-0.0268504	0.0125863	-2.1333	0.0329002	0.222786	-0.0530496	0.202369	-3.46068	0.00108217	0.035224	0.0273536	0.156702	1.24057	0.217902	0.700804
FAM133B	-0.0191999	0.0145627	-1.31843	0.187358	0.50606	-0.0171385	0.40911	-1.09526	0.278429	0.572871	-0.0325353	0.410863	-0.817498	0.415745	0.828133
FAM135A	-0.0178999	0.037441	-0.478084	0.63259	0.856525	-0.0438392	1.60011	-1.03211	0.306779	0.603241	0.0724775	1.50363	0.914142	0.363019	0.802338
FAM135B	0.0294206	0.0200305	1.46879	0.14189	0.445406	-0.0136372	0.434384	-0.556631	0.580157	0.806317	0.116229	0.3504	3.34118	0.00120467	0.154679
FAM136A	-0.00723085	0.00704918	-1.02577	0.304999	0.629895	-0.00954826	0.0857433	-1.18532	0.241258	0.53545	0.000345456	0.0851486	0.0237179	0.981129	0.996565
FAM13A	0.0694988	0.0417442	1.66487	0.0959379	0.371896	0.0729001	1.43675	1.33631	0.187241	0.473948	0.0646936	1.24321	0.997724	0.321017	0.782961
FAM13A-AS1	-0.0124382	0.0105763	-1.17605	0.239576	0.565074	-0.0242596	0.142807	-1.98435	0.052483	0.258734	0.0227267	0.12901	1.07783	0.283912	0.754936
FAM13B	0.0229357	0.0321935	0.712433	0.476197	0.764123	0.0266281	1.08535	0.709204	0.481353	0.745088	0.0126847	1.03652	0.20276	0.839768	0.971822
FAM13C	0.123656	0.0391358	3.15967	0.00157947	0.0471595	0.177772	0.73697	3.7689	0.000464442	0.0229376	0.00409107	0.812478	0.0583507	0.953596	0.994573
FAM149A	-0.0123277	0.0096592	-1.27627	0.20186	0.524157	-0.0116909	0.128666	-1.08364	0.283504	0.577928	-0.0149006	0.125619	-0.687134	0.493718	0.857601
FAM149B1	-0.00711162	0.014776	-0.481296	0.630306	0.85548	-0.0205609	0.308917	-1.30434	0.197837	0.487465	0.0902601	0.294683	2.12803	0.0360553	0.42765
FAM151B	0.00390899	0.0123455	0.316632	0.751523	0.908379	0.00353036	0.193082	0.241518	0.8101	0.927261	0.00485106	0.136731	0.210393	0.833823	0.970833
FAM153A	0.0122138	0.00753535	1.62087	0.105046	0.388192	0.0119712	0.0996194	1.45739	0.150997	0.42722	0.0135028	0.0825999	0.713261	0.47748	0.850766
FAM153B	-0.000820436	0.00305211	-0.268809	0.788076	0.920485	-0.00137894	0.0131302	-0.401063	0.690011	0.869023	0.0012557	0.0117062	0.189425	0.850175	0.973077
FAM153C	0.00651104	0.00594335	1.09552	0.27329	0.597629	0.00738613	0.0595791	1.10608	0.273761	0.568532	0.00317612	0.0361254	0.243641	0.808098	0.965216
FAM155A	0.00307536	0.0511077	0.0601741	0.952017	0.984865	-0.0900154	5.00102	-1.44338	0.154887	0.431986	0.193436	4.60578	2.16903	0.0326453	0.419182
FAM156A	-0.0143556	0.0127786	-1.12341	0.261262	0.584262	-0.0112895	0.176898	-0.829357	0.410678	0.690504	-0.0371076	0.159598	-1.00072	0.320065	0.782552
FAM157C	-0.0352013	0.0155284	-2.2669	0.0233961	0.190516	-0.0583049	0.231399	-3.09674	0.00314506	0.0586147	0.0139437	0.179887	0.507781	0.612816	0.904178
FAM160A1	0.0157508	0.0215282	0.731637	0.46439	0.755886	-0.0759001	0.208876	-2.08511	0.043534	0.235638	0.0650524	0.175851	2.43662	0.0167397	0.354942
FAM160A2	-0.0220141	0.0109022	-2.01924	0.0434625	0.255447	-0.0482225	0.164218	-3.41217	0.001252	0.0377895	0.0165056	0.121551	0.963364	0.337877	0.788471
FAM160B1	0.0185247	0.015425	1.20096	0.229768	0.55582	0.0147817	0.28815	0.889115	0.378019	0.668403	0.0416763	0.29999	1.00796	0.316117	0.780115
FAM160B2	0.0219701	0.0113256	1.93986	0.0523965	0.280038	0.015028	0.192981	1.19099	0.239042	0.534158	0.0507444	0.181615	1.97532	0.0512131	0.478264
FAM161A	0.00527999	0.00946371	0.557919	0.576899	0.828399	0.00838187	0.132788	0.793762	0.430926	0.706792	-0.00737949	0.118332	-0.345924	0.730186	0.94351
FAM161B	-0.00112596	0.00432197	-0.26052	0.794462	0.922133	-0.00176311	0.0338658	-0.368835	0.713742	0.881205	0.00172739	0.0341332	0.17076	0.864786	0.976787
FAM162A	0.0140725	0.0126911	1.10884	0.267498	0.59168	0.010704	0.254497	0.71311	0.478953	0.742991	0.0225172	0.206756	0.947427	0.34589	0.796078
FAM162B	0.0125415	0.00929326	1.34953	0.177168	0.494009	0.0133472	0.0868412	1.23523	0.222323	0.514097	0.010252	0.0682231	0.562847	0.575005	0.891452
FAM163A	0.00980572	0.00384153	2.55255	0.0106936	0.134175	0.00267468	0.0157145	0.566577	0.573429	0.802954	0.0237843	0.0109417	3.59851	0.000516628	0.122611
FAM168A	-0.0103868	0.0306532	-0.338849	0.734723	0.902011	0.00614237	1.48027	0.182723	0.855723	0.947912	-0.0919587	1.346	-1.23142	0.221289	0.704409
FAM168B	-0.025826	0.0131677	-1.96131	0.0498424	0.274238	-0.0339385	0.325838	-2.32312	0.0241019	0.173076	0.00930763	0.341677	0.30615	0.760178	0.952466
FAM169A	0.0705141	0.0215055	3.27889	0.00104217	0.0383485	0.0829705	0.727128	3.63285	0.000639794	0.0272798	-0.0269114	0.679283	-0.421329	0.674493	0.92482
FAM169B	-0.00178898	0.00243894	-0.733509	0.463248	0.75509	-0.000493003	0.0107334	-0.171659	0.864369	0.951161	-0.00514084	0.00663685	-1.11303	0.26858	0.743582
FAM171A1	-0.0177391	0.0188539	-0.940871	0.346771	0.665867	-0.0137951	0.505543	-0.689046	0.493845	0.753317	-0.0486494	0.41407	-0.867989	0.387841	0.815249
FAM171A2	0.0163135	0.00767551	2.1254	0.0335532	0.224063	0.0250833	0.115256	2.85306	0.0061926	0.0841974	-0.0117952	0.0722558	-0.749384	0.455528	0.84316
FAM171B	0.00958119	0.0241675	0.396449	0.691774	0.885098	0.0225225	0.870699	0.856178	0.395812	0.682304	-0.0604506	0.80667	-0.987846	0.325806	0.785522
FAM172A	-0.061598	0.0349245	-1.76375	0.0777747	0.336881	-0.0744502	1.83629	-1.92848	0.0592402	0.273918	-0.00368282	1.72144	-0.0449388	0.964253	0.996068
FAM173A	-0.0138287	0.0130055	-1.0633	0.287647	0.611885	0.00236857	0.229506	0.157044	0.875816	0.955714	-0.0607945	0.189821	-2.36716	0.0200096	0.368113
FAM173B	0.0207722	0.0163305	1.27199	0.203377	0.525626	0.0156975	0.311346	0.822157	0.414726	0.692203	0.0346018	0.266333	1.09781	0.27514	0.748185
FAM174A	-0.0258593	0.0104785	-2.46786	0.0135925	0.148487	-0.0307536	0.169862	-2.67399	0.00998235	0.108668	-0.00195019	0.167166	-0.076719	0.939013	0.993321
FAM174B	-0.000321891	0.0152148	-0.0211565	0.983121	0.993757	0.00174047	0.244404	0.101341	0.919668	0.971901	-0.00784364	0.222582	-0.239143	0.811524	0.965216
FAM177A1	0.00427202	0.0141717	0.301447	0.763074	0.912199	-0.000607581	0.297153	-0.0389324	0.969093	0.990037	0.0272167	0.348144	0.804254	0.423313	0.830245
FAM178B	0.00633375	0.00309959	2.04341	0.0410116	0.247462	0.00375271	0.0217715	1.11874	0.268372	0.563722	0.0214121	0.0248164	2.64097	0.00970528	0.311605
FAM182B	0.075708	0.0321983	2.35131	0.0187075	0.172929	0.0435207	0.911556	1.16216	0.250455	0.545318	0.166973	0.758665	2.64793	0.00952173	0.311605
FAM184A	-0.0839108	0.0307302	-2.73057	0.00632252	0.0987252	-0.091714	0.773554	-2.35223	0.0224747	0.167006	-0.0711153	0.659481	-1.42435	0.157712	0.644307
FAM184B	-0.0183785	0.0333493	-0.551092	0.581571	0.830969	-0.0170958	0.76221	-0.430291	0.668778	0.856923	-0.0214374	0.72203	-0.3494	0.727584	0.942898
FAM185A	0.0595762	0.019096	3.11982	0.00180959	0.050629	0.0694955	0.429469	3.36545	0.00143925	0.0400736	0.00100127	0.534519	0.0199538	0.984123	0.997065
FAM189A1	-0.0372076	0.0257188	-1.44671	0.147978	0.453478	-0.0696297	0.59387	-2.31628	0.024501	0.174651	0.0513368	0.49498	1.03339	0.304115	0.772122
FAM189A2	-0.000350792	0.00559191	-0.062732	0.94998	0.984221	0.00354664	0.0446374	0.528965	0.599071	0.817269	-0.00925572	0.0432098	-0.91326	0.363481	0.802338
FAM189B	-0.00158925	0.00785482	-0.202327	0.839661	0.942346	0.00849102	0.114701	0.947278	0.347861	0.640835	-0.0349404	0.0917421	-2.14302	0.0347369	0.426476
FAM192A	-0.0138105	0.012782	-1.08046	0.279935	0.604834	-0.0159602	0.210927	-1.17442	0.245555	0.539801	0.00267487	0.191279	0.0710767	0.943509	0.993571
FAM193A	0.0385939	0.0245235	1.57375	0.115545	0.406885	0.0442411	0.834208	1.61111	0.113185	0.373031	0.0163453	0.723836	0.299885	0.764938	0.954294
FAM193B	0.0377566	0.0215018	1.75597	0.0790932	0.33973	0.0303793	0.497183	1.14801	0.256195	0.552222	0.0520913	0.354382	1.41218	0.161254	0.646584
FAM196A	0.00985721	0.0213052	0.462667	0.643603	0.861343	0.00112053	0.270192	0.048609	0.961425	0.986642	0.0610429	0.557147	1.09403	0.276784	0.748974
FAM196B	-0.00130569	0.0146826	-0.0889272	0.92914	0.975904	0.000614292	0.149574	0.0336599	0.973294	0.991146	-0.00482882	0.131688	-0.195327	0.845566	0.972733
FAM198B	-0.00220261	0.00402846	-0.546762	0.584542	0.83336	0.00286244	0.0279546	0.57111	0.570375	0.800604	-0.0114464	0.0138532	-1.69052	0.0942972	0.557276
FAM199X	-0.0187215	0.0131322	-1.42562	0.153978	0.462782	-0.0344185	0.227138	-2.35529	0.0222996	0.16624	0.0471519	0.208023	1.57509	0.118651	0.595247
FAM19A1	0.117782	0.056798	2.0737	0.0381076	0.237324	0.0827066	2.10112	1.2749	0.207989	0.499737	0.232949	1.6626	1.98167	0.0509006	0.477208
FAM19A2	0.0526969	0.0610226	0.863563	0.387828	0.69803	-0.0371611	2.33794	-0.460744	0.647043	0.845965	0.172999	2.02825	1.85377	0.0669595	0.509172
FAM19A4	0.00767206	0.00316283	2.42569	0.0152791	0.157316	0.00783097	0.0179564	2.22968	0.0300939	0.192717	0.00699031	0.0202123	0.96092	0.339098	0.789408
FAM19A5	0.0513444	0.0379306	1.35364	0.175851	0.492904	0.0220244	1.13565	0.484324	0.630181	0.835637	0.118387	1.09476	1.72164	0.0884783	0.54706
FAM200A	0.00262986	0.0101965	0.257917	0.796471	0.922985	0.00594261	0.173703	0.532149	0.59688	0.816081	-0.0139793	0.165823	-0.559066	0.577468	0.892859
FAM200B	-0.0111473	0.00979395	-1.13819	0.255042	0.579095	-0.00666005	0.148467	-0.620485	0.537637	0.781413	-0.0334617	0.156601	-1.39798	0.165462	0.650482
FAM204A	-0.0124659	0.0172799	-0.721412	0.470656	0.760583	0.00101744	0.379435	0.0523608	0.958441	0.985214	-0.0634416	0.394647	-1.67915	0.0964981	0.560931
FAM206A	0.00857967	0.00731446	1.17297	0.240806	0.566622	-0.0036733	0.0883314	-0.427851	0.670519	0.858372	0.0410188	0.0766114	2.93634	0.00419042	0.252467
FAM207A	-0.000765867	0.00538228	-0.142294	0.886848	0.958788	0.0050212	0.0452656	0.850468	0.398948	0.68508	-0.0292344	0.0543869	-2.2325	0.0279957	0.3999
FAM208A	0.0446652	0.023509	1.89991	0.0574443	0.292118	0.0395419	0.616421	1.45074	0.152833	0.42958	0.0595493	0.655787	1.2818	0.203118	0.684495
FAM208B	-0.0588574	0.0263395	-2.23457	0.0254454	0.196408	-0.107726	0.883264	-3.59021	0.000729587	0.0292722	0.105279	0.775686	1.9145	0.0586479	0.493616
FAM20B	0.00619389	0.0133534	0.463844	0.642759	0.860914	-0.0145832	0.240638	-0.944572	0.349228	0.641546	0.0678896	0.202059	2.55182	0.0123563	0.326681
FAM20C	-0.00245066	0.0379151	-0.0646355	0.948464	0.983865	0.0217861	0.260625	0.422664	0.674842	0.860494	-0.0310256	0.27869	-0.554345	0.580982	0.89316
FAM210A	-0.0159271	0.0128617	-1.23833	0.215593	0.539917	-0.030338	0.225643	-2.11429	0.0392837	0.223168	0.0429792	0.233697	1.4815	0.141873	0.622953
FAM210B	-0.0117481	0.0072078	-1.62992	0.103119	0.384865	-0.0167686	0.0572273	-1.88656	0.0652036	0.28653	-0.00210661	0.0516954	-0.171023	0.864579	0.976787
FAM213A	0.0311465	0.0176256	1.76712	0.0772084	0.336088	0.059758	0.355528	2.98285	0.00433344	0.0699382	-0.0668561	0.361624	-1.80313	0.0746241	0.522359
FAM213B	0.00120856	0.00453289	0.266621	0.789761	0.920485	-0.00476556	0.0429754	-0.918918	0.362364	0.65377	0.0205451	0.0261607	2.20201	0.0301518	0.41012
FAM214A	0.0305034	0.0260232	1.17216	0.241131	0.566892	0.0418498	0.743084	1.35504	0.181239	0.466418	0.00272932	0.660655	0.0564835	0.955078	0.994611
FAM214B	-0.010058	0.00653838	-1.53831	0.123973	0.419107	-0.0126319	0.0619386	-1.62987	0.109146	0.367265	-0.00370352	0.048897	-0.304124	0.761716	0.952894
FAM216A	0.013073	0.0112586	1.16116	0.245577	0.570727	0.0146088	0.166071	1.1719	0.246556	0.54054	0.00627655	0.176108	0.239339	0.811372	0.965216
FAM217B	-0.00811418	0.0124686	-0.650767	0.515197	0.785698	-0.00992786	0.272411	-0.674699	0.502843	0.75901	-0.0034955	0.182582	-0.148863	0.881986	0.980175
FAM219A	-0.00408177	0.0184553	-0.22117	0.82496	0.935345	0.00623073	0.354086	0.315414	0.753704	0.900941	-0.07486	0.352223	-1.44652	0.151726	0.63566
FAM219B	0.0132868	0.0108381	1.22593	0.220224	0.545811	0.0167107	0.129354	1.33339	0.188193	0.475524	0.00313051	0.139928	0.145033	0.885	0.981169
FAM220A	-0.00637109	0.00444535	-1.4332	0.151799	0.459414	-0.00598279	0.0437977	-1.22396	0.226461	0.519507	-0.00822817	0.0315963	-0.769731	0.443421	0.837592
FAM221A	-0.0171673	0.0214887	-0.798902	0.424347	0.728362	0.00555894	0.185254	0.207502	0.836638	0.939475	-0.0581717	0.27232	-1.61656	0.109379	0.579894
FAM222A	-0.00379144	0.0138291	-0.274164	0.783958	0.919475	-0.0111118	0.226774	-0.660947	0.511552	0.764582	0.0115259	0.177919	0.473948	0.636654	0.911925
FAM222B	-0.0458861	0.0307975	-1.48993	0.136243	0.438398	-0.0471524	0.845021	-1.25445	0.215264	0.507627	-0.0432996	0.706088	-0.806034	0.422291	0.829367
FAM227A	0.0108075	0.00457791	2.3608	0.0182356	0.17068	0.0119647	0.0342657	2.34752	0.0227233	0.167771	0.00597609	0.0372139	0.573839	0.56747	0.88724
FAM227B	-0.00745562	0.0122481	-0.608715	0.542713	0.80617	-0.009368	0.19597	-0.706314	0.483132	0.745638	0.00362271	0.277407	0.113484	0.909893	0.985098
FAM228B	-0.00455072	0.0105446	-0.431571	0.666053	0.872788	-0.00073109	0.196964	-0.0633361	0.949741	0.982265	-0.023808	0.246304	-0.918579	0.360705	0.801907
FAM229B	0.00274742	0.0120907	0.227233	0.820242	0.934153	0.00322708	0.179935	0.238115	0.812724	0.929027	0.000876923	0.155513	0.0327661	0.973932	0.996068
FAM234A	-0.0137763	0.00737055	-1.8691	0.0616089	0.30025	-0.0189575	0.090027	-2.31711	0.0244525	0.17452	0.00854049	0.0849926	0.502976	0.616177	0.904642
FAM234B	0.0041771	0.0102785	0.40639	0.684456	0.881803	0.00472217	0.130436	0.404468	0.687521	0.867761	0.00229875	0.13517	0.106065	0.915761	0.987363
FAM24B	0.0079823	0.00372689	2.14181	0.0322087	0.220687	0.0124364	0.0264428	2.92279	0.00511759	0.0756186	-0.00669475	0.0324325	-0.866757	0.388318	0.815249
FAM32A	-0.0168652	0.00684219	-2.46489	0.0137056	0.148842	-0.0150371	0.0730029	-2.00309	0.0503702	0.253276	-0.0258379	0.0767118	-1.5536	0.123695	0.600572
FAM3A	0.00279431	0.0124613	0.224239	0.822572	0.934729	0.0152856	0.164681	1.0269	0.309199	0.605045	-0.0264702	0.168951	-1.16182	0.248299	0.728147
FAM3C	-0.0508169	0.016179	-3.14091	0.00168426	0.0485326	-0.0592155	0.371973	-3.17897	0.00248509	0.0522837	-0.0250175	0.301728	-0.766294	0.445453	0.838933
FAM45A	0.0162852	0.014015	1.16198	0.245242	0.570727	0.027911	0.201136	1.77201	0.0822274	0.317655	-0.0279053	0.271117	-0.908708	0.365866	0.803335
FAM47E-STBD1	-0.00189503	0.00472242	-0.401283	0.688212	0.883913	-0.00478054	0.0308084	-0.899335	0.372603	0.663394	0.00891166	0.0325252	0.8663	0.388568	0.815358
FAM49A	0.0408947	0.0261492	1.5639	0.117842	0.409769	0.0223633	0.743643	0.761599	0.449726	0.722055	0.111906	0.561412	1.94685	0.0545868	0.487627
FAM49B	-0.0753241	0.042859	-1.75748	0.0788352	0.339018	-0.153918	1.8453	-2.97837	0.00438776	0.0702299	0.0978246	1.5665	1.27533	0.205387	0.687646
FAM50A	-0.00316963	0.00877023	-0.361408	0.717795	0.895534	0.00738963	0.112705	0.687026	0.495106	0.754189	-0.0241163	0.091997	-1.59192	0.114816	0.589199
FAM53C	-0.00506016	0.0133309	-0.37958	0.704257	0.890448	-0.00049765	0.206871	-0.0345464	0.972573	0.991024	-0.032271	0.201625	-0.917322	0.361472	0.801969
FAM57A	0.000998689	0.00695619	0.143568	0.885841	0.958238	-0.00293355	0.0806856	-0.36952	0.713234	0.881153	0.0139989	0.0799298	0.969803	0.334674	0.788128
FAM57B	0.00733037	0.00601777	1.21812	0.223179	0.549272	0.00301257	0.0588203	0.433747	0.666259	0.855782	0.0203327	0.0423702	1.687	0.0949742	0.559104
FAM66A	-0.0333715	0.0233304	-1.43039	0.152605	0.460767	-0.102386	0.219762	-3.31394	0.00193245	0.0461742	0.058199	0.171921	1.63535	0.105795	0.57487
FAM66B	-0.0259429	0.0117918	-2.20008	0.0278014	0.204355	-0.0316793	0.161396	-2.58918	0.012436	0.122818	0.0489143	0.209858	1.10669	0.271852	0.74816
FAM66C	-0.0788439	0.0380097	-2.07431	0.0380508	0.237174	-0.163833	0.919733	-3.34175	0.00160929	0.0429453	0.0492161	0.88063	0.817814	0.415565	0.828133
FAM66D	0.0522357	0.0526552	0.992033	0.321182	0.644091	-0.0938344	1.31418	-1.50271	0.13956	0.412224	0.411719	1.13065	4.20297	6.67845e-05	0.0585822
FAM69A	0.0383175	0.0367445	1.04281	0.297036	0.620885	0.0207347	1.30835	0.466643	0.642697	0.843042	0.0763492	1.2116	1.16832	0.245679	0.725996
FAM69B	-0.0120267	0.0089895	-1.33786	0.180943	0.498325	-0.0128577	0.126436	-1.24623	0.218241	0.510275	-0.00940687	0.127348	-0.513525	0.608809	0.902957
FAM71F2	-0.00922205	0.00705358	-1.30743	0.191067	0.510627	-0.0145012	0.0646619	-1.83338	0.0724481	0.300804	0.0112855	0.0569393	0.723929	0.471036	0.848964
FAM76A	-0.000548772	0.00975612	-0.0562489	0.955143	0.985104	0.00112515	0.117643	0.107322	0.914945	0.969352	-0.0113667	0.134155	-0.426492	0.670777	0.922894
FAM76B	-0.0218738	0.0103082	-2.12198	0.0338391	0.224848	-0.0258825	0.151981	-2.25531	0.0283314	0.187043	-0.00513417	0.173412	-0.218927	0.827189	0.970155
FAM78A	0.000972013	0.00270915	0.358789	0.719753	0.896587	0.00293205	0.0088935	0.94989	0.346544	0.639667	-0.00560153	0.00871219	-0.990925	0.324308	0.784565
FAM78B	-0.0750997	0.0222519	-3.37498	0.000738224	0.0320627	-0.101686	0.493613	-3.88206	0.000292639	0.0188908	-0.0061667	0.442984	-0.146208	0.884076	0.981169
FAM81A	-0.0048684	0.00852551	-0.571039	0.567973	0.823336	-0.0165928	0.12326	-1.60883	0.113683	0.37391	0.0204298	0.0561637	1.34851	0.180912	0.664957
FAM84A	-0.0549678	0.0137026	-4.0115	6.03344e-05	0.00829957	-0.0581499	0.306226	-3.68214	0.000549163	0.0252447	-0.045275	0.207979	-1.64263	0.103855	0.571274
FAM85B	-0.00474932	0.039146	-0.121323	0.903435	0.965428	-0.0218545	0.733112	-0.478182	0.634746	0.838131	0.0423631	0.674989	0.558517	0.578005	0.892887
FAM89B	0.007633	0.0114436	0.667009	0.504766	0.780036	0.00689397	0.106982	0.53686	0.593754	0.814245	0.0104843	0.07506	0.415661	0.678845	0.927383
FAM8A1	-0.00209099	0.00737885	-0.283376	0.776889	0.916319	0.00323053	0.109667	0.383361	0.703009	0.876662	-0.0195824	0.10407	-1.28175	0.203133	0.684495
FAM91A1	-0.00112377	0.0124057	-0.0905851	0.927822	0.975611	-0.0131467	0.212391	-0.959313	0.341822	0.635213	0.0534505	0.203778	1.83066	0.0703723	0.516004
FAM95B1	-0.00360183	0.028645	-0.12574	0.899937	0.964189	-0.00459743	0.334479	-0.112978	0.910602	0.967853	-0.00262394	0.246527	-0.0650624	0.948273	0.993668
FAM96A	0.0130307	0.0112245	1.16091	0.245677	0.570727	0.0124293	0.164055	0.934463	0.354366	0.645954	0.0145185	0.148809	0.693974	0.489438	0.854505
FAM96B	-0.023064	0.0109589	-2.1046	0.0353262	0.229414	-0.0183237	0.146849	-1.4486	0.153429	0.430543	-0.0373297	0.132877	-1.70117	0.0922703	0.553622
FAM98A	-0.0197583	0.0093167	-2.12074	0.033944	0.225157	-0.0217712	0.119667	-1.97562	0.0534935	0.260571	-0.014714	0.116291	-0.843463	0.401146	0.824054
FAM98B	-0.0199321	0.00986033	-2.02144	0.043234	0.254821	-0.0206284	0.192398	-1.85724	0.0689201	0.294523	-0.0173421	0.157337	-0.809579	0.42026	0.829167
FAM98C	-0.00288609	0.00727912	-0.396489	0.691745	0.885098	0.00135488	0.0814309	0.166115	0.868708	0.951913	-0.0194828	0.0871501	-1.20748	0.230326	0.712271
FAN1	-0.000353832	0.0144029	-0.0245667	0.980401	0.992881	-0.00436871	0.322058	-0.262675	0.793835	0.921439	0.0116874	0.297696	0.405773	0.685847	0.929548
FANCA	0.00222046	0.00753854	0.294547	0.76834	0.913204	0.00664945	0.0682506	0.766439	0.446866	0.719858	-0.0114294	0.0747399	-0.750419	0.454907	0.842821
FANCB	-0.0077514	0.00328644	-2.3586	0.018344	0.171078	-0.0100873	0.0289273	-2.71753	0.00890287	0.102667	0.000721108	0.0189264	0.102005	0.918974	0.988252
FANCC	-0.00207371	0.0152838	-0.13568	0.892074	0.960955	-0.0120017	0.354166	-0.717852	0.476048	0.741082	0.0484214	0.347301	1.28421	0.202277	0.68428
FANCD2	0.0181092	0.00694116	2.60896	0.00908172	0.121788	0.0226639	0.0327206	2.96568	0.00479557	0.0733945	-0.0033599	0.0693029	-0.202506	0.839969	0.971927
FANCI	-0.00958907	0.0115411	-0.830861	0.406052	0.712767	-0.00263158	0.123085	-0.201866	0.840814	0.941891	-0.0348087	0.138835	-1.40247	0.164124	0.65025
FANCL	-0.022374	0.0250136	-0.894474	0.371068	0.686581	-0.0558963	0.694857	-2.0133	0.0492511	0.250152	0.122139	0.763887	2.11881	0.0367868	0.429314
FANCM	-0.00873977	0.0105808	-0.826006	0.408801	0.715615	-0.0213921	0.148603	-1.5655	0.123507	0.388277	0.0102036	0.0909743	0.61025	0.543193	0.878268
FANK1	0.00279446	0.00478016	0.584596	0.55882	0.816742	0.00211694	0.0317531	0.435494	0.664999	0.855019	0.0226544	0.0621492	0.860791	0.392176	0.817881
FAP	0.00242478	0.0028117	0.862389	0.388473	0.698639	-0.00135563	0.0164429	-0.395871	0.693813	0.871224	0.0102463	0.0033505	2.08019	0.0402741	0.440676
FAR1	-0.0452916	0.0245723	-1.8432	0.0652994	0.308982	-0.0331814	0.802685	-1.11335	0.270657	0.565706	-0.0709994	0.643417	-1.63507	0.105433	0.574401
FAR2	0.0289876	0.0378625	0.765602	0.443913	0.742103	0.0201951	0.551234	0.421218	0.675735	0.860818	0.0435579	0.589879	0.705752	0.482148	0.852855
FARP1	-0.0143609	0.0354569	-0.405025	0.685459	0.882059	-0.0721068	1.26658	-1.758	0.0846076	0.322119	0.156397	1.28019	2.21738	0.029047	0.406377
FARP2	-0.100745	0.0355395	-2.83474	0.00458628	0.0845921	-0.157411	1.02642	-3.85756	0.000316368	0.0195231	0.0772642	0.912426	1.0683	0.288164	0.758028
FARS2	-0.0821564	0.0437836	-1.87642	0.0605979	0.299107	-0.167288	1.5443	-3.18324	0.00245467	0.0522352	0.111025	1.31077	1.40245	0.164127	0.65025
FARSA	-0.00341614	0.00887702	-0.384829	0.700364	0.888724	-0.00185379	0.145174	-0.188811	0.850973	0.946609	-0.0104129	0.121121	-0.501162	0.617448	0.904648
FARSB	-0.0508375	0.020835	-2.44	0.0146872	0.154563	-0.0596551	0.402401	-2.60407	0.0119686	0.120974	-0.0086338	0.444663	-0.17227	0.863602	0.976787
FASN	-0.0138694	0.00974107	-1.42381	0.154502	0.463232	-0.00556894	0.147621	-0.481197	0.632387	0.837121	-0.0340396	0.105745	-1.88682	0.0623215	0.500826
FASTK	-0.00990185	0.00836859	-1.18322	0.236723	0.563174	-0.0118991	0.152284	-1.13463	0.26171	0.557328	-0.0064004	0.0776874	-0.460934	0.645928	0.913852
FASTKD1	0.0113307	0.0200656	0.564685	0.572288	0.825273	-0.00790234	0.524851	-0.34443	0.731906	0.889688	0.073899	0.504457	1.78579	0.0774106	0.528651
FASTKD2	-0.0227257	0.0147529	-1.54042	0.123457	0.418212	-0.011651	0.20184	-0.748707	0.457393	0.727514	-0.121069	0.216641	-2.61083	0.0108641	0.316925
FASTKD3	-0.0137684	0.00500748	-2.74956	0.00596746	0.0956366	-0.0129271	0.0453319	-2.19787	0.0324155	0.200093	-0.0159844	0.03574	-1.67446	0.097419	0.561484
FAT1	-0.0345285	0.0123842	-2.7881	0.00530188	0.091552	-0.0370534	0.0895917	-2.87963	0.00596925	0.0828027	-0.00278853	0.0894227	-0.0611235	0.951429	0.994008
FAT3	0.0708477	0.0405529	1.74705	0.0806295	0.343411	0.0846885	0.81524	1.71707	0.0926296	0.337645	0.0419651	0.468444	0.589001	0.557585	0.884158
FAT4	0.00173056	0.00662146	0.261356	0.793818	0.922043	-0.00146064	0.0580646	-0.18968	0.850295	0.946609	0.010784	0.0499894	0.83144	0.407867	0.826628
FAU	-0.016094	0.0142144	-1.13223	0.257537	0.581214	-0.00776779	0.200697	-0.504183	0.616254	0.828735	-0.063729	0.258947	-1.72937	0.0870788	0.543995
FAXC	-0.00619717	0.0188373	-0.328983	0.742168	0.904914	-0.0201311	0.416679	-0.902261	0.371061	0.661669	0.0283858	0.37279	0.807555	0.421419	0.829167
FAXDC2	-0.0466986	0.0290326	-1.60849	0.107729	0.393056	-0.00670317	0.528592	-0.191744	0.848733	0.945993	-0.135593	0.443449	-2.60163	0.0108167	0.316925
FBF1	0.00142644	0.00801387	0.177996	0.858726	0.948802	0.00710492	0.0836933	0.70405	0.484529	0.746641	-0.00826845	0.0693504	-0.627066	0.532161	0.872485
FBL	0.00417918	0.00525336	0.795526	0.426308	0.729236	0.00642675	0.050058	1.0948	0.278626	0.572964	-0.00486042	0.0425263	-0.412858	0.680666	0.927678
FBLL1	0.00551249	0.00480125	1.14814	0.250912	0.575713	-1.37292e-05	0.0472667	-0.00232937	0.99815	0.998842	0.016413	0.0225838	1.98277	0.0503606	0.475202
FBLN5	-0.00774253	0.00526337	-1.47102	0.141285	0.444957	-0.0111086	0.0437542	-1.98699	0.052181	0.258223	0.0185056	0.0404281	1.18537	0.239472	0.719424
FBLN7	0.00892781	0.00824498	1.08282	0.278889	0.603737	0.00530003	0.112893	0.595073	0.554365	0.790773	0.0306628	0.127781	1.40652	0.162923	0.648995
FBN1	-0.0101797	0.0230609	-0.441428	0.658903	0.869547	-0.0506559	0.689956	-1.87823	0.0659388	0.288607	0.0998797	0.494315	2.24585	0.0270949	0.395416
FBN2	0.00225653	0.0155472	0.14514	0.8846	0.958049	0.00426746	0.191588	0.242468	0.80938	0.926714	-0.0048867	0.231312	-0.147317	0.883203	0.980808
FBRS	-0.00959567	0.00834905	-1.14931	0.250427	0.575399	-0.0171633	0.112564	-1.8811	0.0655385	0.287399	0.0293594	0.106422	1.41826	0.159475	0.645499
FBRSL1	0.0038657	0.0185821	0.208033	0.835203	0.94079	-0.0050898	0.295876	-0.219823	0.826883	0.935078	0.0200712	0.25657	0.644405	0.520908	0.86688
FBXL12	-0.0161353	0.0088622	-1.82069	0.0686545	0.316854	-0.0117085	0.118861	-1.12464	0.265883	0.561685	-0.0277841	0.120515	-1.64519	0.103325	0.570484
FBXL13	-0.00526005	0.0123356	-0.426413	0.669807	0.874533	-0.00146808	0.158512	-0.108818	0.913764	0.96915	-0.024594	0.239455	-0.807333	0.421546	0.829167
FBXL14	-0.0011008	0.00908029	-0.12123	0.903509	0.965428	-0.00210435	0.110243	-0.21059	0.834027	0.937925	0.00365434	0.0947245	0.168003	0.866956	0.976985
FBXL15	-0.00123387	0.00754537	-0.163527	0.870103	0.954519	-0.00328696	0.092837	-0.353632	0.725038	0.886099	0.00273355	0.0623338	0.21156	0.832916	0.970833
FBXL16	-0.00302761	0.00867226	-0.349114	0.727004	0.898655	-0.00345548	0.101306	-0.384858	0.701906	0.876517	0.00292398	0.0604448	0.0873182	0.93066	0.991616
FBXL17	-0.0539404	0.0399247	-1.35105	0.176678	0.493434	-0.0622219	1.96931	-1.34232	0.1853	0.471928	-0.0301434	1.66541	-0.383619	0.702141	0.93727
FBXL18	0.00799588	0.0147503	0.542082	0.587762	0.835415	0.00676347	0.21407	0.407742	0.68513	0.866347	0.0126529	0.249034	0.392402	0.695664	0.934195
FBXL19	0.000606743	0.00771778	0.0786163	0.937338	0.979555	-0.0060809	0.116245	-0.702392	0.485554	0.74728	0.0264952	0.0907334	1.55547	0.123249	0.600572
FBXL2	-0.0353495	0.0206804	-1.70933	0.0873905	0.35588	-0.0214668	0.638885	-0.895887	0.374424	0.664691	-0.0758839	0.563235	-1.85336	0.0670186	0.509182
FBXL20	0.0107832	0.0292886	0.368169	0.712747	0.893835	0.030585	1.0126	0.931334	0.355967	0.647542	-0.0662041	0.816477	-1.02241	0.309254	0.779024
FBXL3	-0.0271901	0.0144009	-1.88808	0.0590147	0.296614	-0.030152	0.358824	-1.88747	0.0646603	0.28539	-0.0143419	0.346841	-0.43106	0.667428	0.921893
FBXL4	0.0389344	0.0226238	1.72095	0.0852606	0.352608	0.037654	0.730721	1.55008	0.127163	0.392776	0.0473089	0.748849	0.761492	0.448301	0.840061
FBXL5	0.0273172	0.0281314	0.971056	0.33152	0.653422	0.0243195	0.790107	0.751413	0.455778	0.726917	0.03658	0.819608	0.642974	0.521832	0.867043
FBXL6	0.00400435	0.00547864	0.730903	0.464839	0.756111	0.0076279	0.037606	1.24718	0.217896	0.51019	-0.0107107	0.0417872	-0.869015	0.387107	0.815249
FBXL7	-0.0148372	0.0476868	-0.311139	0.755695	0.9094	-0.10571	1.90887	-1.90851	0.0618286	0.2802	0.245461	1.66813	2.61844	0.0103217	0.314378
FBXO10	0.00312142	0.00404655	0.771378	0.440483	0.739256	0.00125426	0.0423458	0.271084	0.787396	0.918376	0.00919611	0.0272904	1.10192	0.273357	0.748185
FBXO11	-0.0643975	0.0297521	-2.16447	0.0304282	0.214061	-0.0782623	1.44578	-2.37938	0.0210302	0.161661	-0.00200048	1.25307	-0.0286696	0.97719	0.996068
FBXO15	0.00522535	0.00738223	0.707827	0.479053	0.766259	-0.000910887	0.0801523	-0.103613	0.917874	0.97107	0.0198995	0.0521353	1.46374	0.146661	0.629277
FBXO16	0.00511258	0.0170829	0.29928	0.764727	0.912477	-0.0369811	0.350444	-1.70107	0.0948779	0.340975	0.073057	0.263727	2.64507	0.00959695	0.311605
FBXO17	0.0103766	0.0133946	0.774687	0.438525	0.737787	0.0129024	0.195868	0.837217	0.406286	0.688874	0.00257497	0.189044	0.0950707	0.924464	0.989291
FBXO2	-0.01203	0.00914992	-1.31476	0.18859	0.507706	0.000455348	0.120361	0.0408339	0.967584	0.989665	-0.0377575	0.0831822	-2.35874	0.0204419	0.369147
FBXO21	-0.00530591	0.0216806	-0.24473	0.806665	0.927389	0.00531385	0.522929	0.21929	0.827279	0.935084	-0.0479199	0.582487	-0.987206	0.326118	0.785757
FBXO22	-0.0186007	0.0207462	-0.896583	0.369942	0.685703	-0.0261203	0.401266	-1.0621	0.293077	0.589674	-4.39667e-05	0.431851	-0.00113804	0.999094	0.999916
FBXO25	-0.00251367	0.0150846	-0.166638	0.867655	0.952746	-0.0101651	0.270935	-0.626843	0.533494	0.778545	0.0466349	0.308949	1.13468	0.259441	0.737326
FBXO27	-0.0257512	0.0128276	-2.00748	0.0446986	0.259153	-0.0277886	0.237177	-1.82961	0.0730196	0.301983	-0.020682	0.178641	-0.863285	0.390214	0.81637
FBXO28	0.00441194	0.0192183	0.22957	0.818426	0.933279	-0.00379236	0.534936	-0.170916	0.86495	0.951161	0.0290509	0.419533	0.755514	0.451861	0.841166
FBXO3	0.00568729	0.0155498	0.365747	0.714554	0.894476	0.0125533	0.373995	0.714249	0.478254	0.742772	-0.0190527	0.325956	-0.571085	0.569327	0.888473
FBXO30	-0.00927637	0.00823882	-1.12593	0.260193	0.583266	-0.0200026	0.096933	-2.07056	0.0433605	0.235638	0.0193352	0.0856919	1.22547	0.223511	0.705786
FBXO31	0.0839852	0.0271306	3.09558	0.00196426	0.0526189	0.151495	0.272972	4.71741	2.65477e-05	0.00532918	-0.0843242	0.305399	-1.66298	0.100185	0.566514
FBXO32	0.0303044	0.0122042	2.48311	0.0130239	0.146212	0.0464955	0.166215	3.11609	0.00297637	0.0568462	-0.00241807	0.115689	-0.113994	0.90949	0.985082
FBXO33	0.0243476	0.0180679	1.34756	0.177799	0.494583	0.0167481	0.389882	0.821943	0.414847	0.692203	0.0523032	0.285942	1.33833	0.18407	0.666599
FBXO34	0.00327292	0.0180244	0.181583	0.85591	0.948087	-0.0150797	0.440344	-0.717901	0.476018	0.741082	0.0545206	0.361942	1.55326	0.123777	0.600572
FBXO36	-0.0105215	0.0116436	-0.90363	0.366192	0.681156	-0.00735529	0.14294	-0.548298	0.585824	0.809576	-0.0201937	0.146135	-0.86128	0.391312	0.816687
FBXO38	-0.0558716	0.0160735	-3.476	0.00050896	0.0261379	-0.08443	0.300079	-4.83384	1.21928e-05	0.0036125	0.102064	0.287246	2.48482	0.0147825	0.336273
FBXO4	-0.0132429	0.0110885	-1.19429	0.232365	0.557975	-0.0229456	0.157376	-1.77002	0.0825617	0.317923	0.0132116	0.152051	0.617208	0.538614	0.875788
FBXO40	0.00260248	0.00213793	1.21729	0.223496	0.549375	0.00329244	0.00641886	1.40267	0.166634	0.448305	-0.000756268	0.00914826	-0.146028	0.884217	0.981169
FBXO41	0.00819562	0.00650367	1.26015	0.207614	0.530622	0.0134045	0.0912083	1.62307	0.110596	0.369392	-0.000308302	0.0649754	-0.0292163	0.976755	0.996068
FBXO42	0.0531105	0.0242783	2.18757	0.0287013	0.207148	0.0743934	0.780062	2.75937	0.00796763	0.0961023	-0.0381801	0.74604	-0.683779	0.495824	0.857601
FBXO44	-0.0124142	0.0110817	-1.12024	0.262612	0.585158	-0.00647365	0.225496	-0.499962	0.619202	0.829969	-0.0286786	0.157478	-1.33856	0.183994	0.666599
FBXO45	-0.0189398	0.00687636	-2.75434	0.00588107	0.0950252	-0.0201359	0.0951984	-2.42359	0.018868	0.150462	-0.0163388	0.0766225	-1.33357	0.185621	0.669487
FBXO46	-0.0218964	0.00537475	-4.07394	4.62246e-05	0.00712168	-0.0248693	0.0680867	-4.1009	0.000144452	0.0128451	-0.0110095	0.0506881	-0.948687	0.345252	0.795944
FBXO7	0.00319758	0.0343717	0.0930296	0.92588	0.974925	0.0217197	0.707441	0.481203	0.632622	0.83724	-0.0223698	0.558448	-0.421831	0.674127	0.924623
FBXO8	-0.0112586	0.00861152	-1.30739	0.191082	0.510627	-0.0229258	0.0993415	-2.29279	0.0259182	0.180361	0.0222468	0.103408	1.31291	0.192462	0.67592
FBXO9	-0.00798476	0.0185977	-0.429341	0.667675	0.873256	-0.00595553	0.552537	-0.292619	0.770973	0.909875	-0.0182536	0.560588	-0.39869	0.691041	0.931708
FBXW11	-0.0448466	0.026592	-1.68647	0.0917057	0.362878	-0.0479687	0.778269	-1.63593	0.107869	0.365093	-0.0303834	0.853383	-0.481429	0.631349	0.909595
FBXW2	-0.0469076	0.0139672	-3.35842	0.000783881	0.0333005	-0.055326	0.271723	-3.54885	0.000828115	0.0311353	-0.012666	0.27602	-0.402843	0.687993	0.930474
FBXW4	-0.0180402	0.0239297	-0.753882	0.45092	0.748188	-0.0268883	0.570776	-1.02015	0.312362	0.608449	0.0234644	0.550698	0.411042	0.681993	0.928144
FBXW5	-0.0193485	0.0119491	-1.61925	0.105394	0.388819	-0.015565	0.190965	-1.09637	0.277948	0.572509	-0.0285404	0.136216	-1.28978	0.200345	0.683672
FBXW7	-0.00528238	0.0358183	-0.147477	0.882756	0.95763	-0.0341075	1.15438	-0.726845	0.470567	0.737175	0.0349564	0.854827	0.630495	0.529926	0.871499
FBXW8	0.0125994	0.01903	0.662083	0.507918	0.781394	-0.00031704	0.524759	-0.0144302	0.988542	0.995978	0.0513955	0.52085	1.34977	0.180384	0.664069
FBXW9	0.000984923	0.00295243	0.333597	0.738683	0.903593	0.00043841	0.0165367	0.132475	0.895118	0.963312	0.00311626	0.0172997	0.476827	0.63461	0.911317
FCF1	-0.017314	0.00753302	-2.29841	0.0215384	0.184763	-0.0155702	0.11662	-1.89893	0.0631053	0.282914	-0.0267516	0.111526	-1.40242	0.164138	0.65025
FCHO1	-0.00165531	0.00540238	-0.306405	0.759296	0.910025	0.00422089	0.0634848	0.679472	0.49984	0.756729	-0.0198934	0.0517069	-1.81775	0.0723399	0.518429
FCHO2	0.075667	0.0258237	2.93013	0.00338819	0.0695082	0.096999	0.642563	3.17097	0.00254309	0.0529779	0.022757	0.607745	0.472376	0.637771	0.911925
FCHSD2	0.0906837	0.0524593	1.72865	0.0838723	0.350631	-0.00626413	2.85148	-0.09493	0.924734	0.973604	0.257196	2.69786	2.97408	0.00374776	0.247481
FDFT1	-0.00856916	0.021523	-0.398139	0.690527	0.885098	0.0341141	0.374965	1.36942	0.176728	0.460449	-0.134244	0.324128	-3.14053	0.00226475	0.20771
FDPS	0.018142	0.020129	0.901285	0.367437	0.682703	0.0700507	0.404739	2.8612	0.00605713	0.0835205	-0.0901384	0.326284	-2.54912	0.0124458	0.326681
FDX1	-0.0161038	0.0121442	-1.32604	0.184826	0.502986	-0.01893	0.238314	-1.36959	0.176677	0.460449	-0.00653404	0.224563	-0.256905	0.797823	0.961757
FECH	-0.018958	0.0112845	-1.68001	0.0929548	0.364965	-0.0200595	0.139792	-1.71944	0.0914581	0.33501	-0.00295477	0.136821	-0.0664476	0.947204	0.993668
FEM1A	-0.00543579	0.00534145	-1.01766	0.308838	0.633309	-0.00213831	0.0495666	-0.349218	0.72833	0.887403	-0.0159335	0.0483895	-1.45841	0.148115	0.630663
FEM1B	-0.0155219	0.00955241	-1.62491	0.104181	0.386265	-0.0181149	0.187884	-1.70471	0.0941928	0.34035	-0.00460388	0.151119	-0.21114	0.833243	0.970833
FEM1C	0.010733	0.0253375	0.4236	0.671857	0.876022	0.0153681	0.271215	0.528826	0.599599	0.817399	-0.00395922	0.349394	-0.0765223	0.939185	0.993321
FER	0.0890752	0.0367724	2.42234	0.0154209	0.157507	0.0676029	2.09448	1.61023	0.113376	0.373451	0.159825	1.8341	2.09722	0.0387025	0.435064
FER1L5	-0.000626047	0.0038995	-0.160546	0.872451	0.955013	-0.00439848	0.0306248	-0.979422	0.331887	0.626218	0.0109346	0.0269511	1.39088	0.167599	0.651803
FER1L6-AS2	-0.000755822	0.00242797	-0.311298	0.755574	0.9094	0.00313656	0.00794481	1.05991	0.294065	0.590943	-0.00877239	0.0038509	-2.06559	0.0416646	0.441721
FERMT2	0.00475789	0.0239355	0.19878	0.842435	0.942735	-0.0140967	0.585349	-0.508794	0.61304	0.826208	0.0602329	0.601151	1.26741	0.208189	0.691337
FEZ1	-0.0259555	0.0182866	-1.41938	0.155789	0.465394	-0.040334	0.410695	-1.97706	0.0533251	0.260207	0.0328239	0.446104	0.795762	0.428208	0.831096
FEZ2	0.0126279	0.0264674	0.477112	0.633282	0.856685	0.0256126	0.52691	0.875892	0.3851	0.674802	-0.0462259	0.629793	-0.742525	0.459662	0.845191
FFAR4	0.00232535	0.00217304	1.07009	0.284578	0.608381	0.00274537	0.00680878	1.08415	0.283279	0.57781	0.001152	0.00371764	0.272185	0.786086	0.959444
FGD1	0.00925285	0.014195	0.65184	0.514505	0.785558	0.0113516	0.22122	0.703751	0.484714	0.746681	0.00204669	0.215642	0.0684769	0.945554	0.993618
FGD4	0.015333	0.0135659	1.13026	0.258367	0.581843	0.0170676	0.213896	1.12465	0.265881	0.561685	0.00843444	0.195181	0.278688	0.781106	0.957948
FGD5	-0.00285879	0.00309957	-0.922318	0.356363	0.674161	-0.00269079	0.0117769	-0.865791	0.390565	0.679146	-0.0340925	0.0287032	-0.804518	0.423734	0.830325
FGD5-AS1	-0.0384531	0.0124063	-3.09949	0.00193852	0.0526189	-0.0424356	0.186756	-3.00197	0.00410825	0.0681073	-0.0251011	0.188794	-0.969786	0.334683	0.788128
FGD6	-0.012408	0.00567353	-2.187	0.0287424	0.207315	-0.00914919	0.0624077	-1.38591	0.171665	0.454223	-0.0216161	0.0487232	-1.94794	0.0544546	0.487627
FGF1	0.0160142	0.0175078	0.914689	0.360355	0.676582	0.0206344	0.154456	1.07033	0.290157	0.585636	-0.00572769	0.284783	-0.136958	0.891369	0.982133
FGF12	-0.0861483	0.0742086	-1.16089	0.245685	0.570727	-0.17351	4.20362	-1.88113	0.0656277	0.287572	0.0741748	3.72329	0.593627	0.554233	0.882545
FGF12-AS1	0.030128	0.0124887	2.41241	0.0158475	0.160348	0.0299656	0.0878719	2.31076	0.0253081	0.178097	0.0322038	0.264882	0.694466	0.489358	0.854505
FGF13	-0.00409665	0.0146666	-0.279318	0.78	0.917994	-0.00092863	0.217881	-0.0521157	0.958635	0.985238	-0.010752	0.12981	-0.416317	0.678168	0.927232
FGF14	0.123356	0.0548264	2.24993	0.0244531	0.193676	0.110215	5.52103	1.74039	0.0876804	0.328525	0.162681	5.39663	1.48497	0.140951	0.621455
FGF17	-0.00039442	0.00451639	-0.0873308	0.930409	0.976454	0.00228127	0.0363862	0.451787	0.653293	0.847894	-0.0110979	0.0282558	-1.09889	0.274669	0.748185
FGF2	0.013041	0.019288	0.67612	0.498964	0.77734	-0.0117717	0.367596	-0.504763	0.615849	0.828518	0.0667551	0.346694	1.94547	0.0547551	0.487627
FGF22	0.00299289	0.00305859	0.978518	0.327818	0.65029	0.00530506	0.0156136	1.65716	0.103484	0.355245	-0.021222	0.0242547	-2.04847	0.0434046	0.447842
FGF5	-0.00203336	0.00222594	-0.913485	0.360987	0.677035	-0.00383898	0.0100006	-1.3094	0.196132	0.485221	0.000423773	0.00123589	0.123905	0.90166	0.984828
FGF9	0.00572131	0.00810634	0.705782	0.480324	0.767023	0.00574184	0.0972794	0.610156	0.544405	0.785163	0.00566225	0.0648622	0.354763	0.723582	0.942897
FGFR1	-0.0606972	0.0459824	-1.32001	0.186831	0.505137	-0.196381	1.73092	-3.15208	0.00269837	0.0550877	0.101647	1.6141	1.49156	0.139219	0.619013
FGFR1OP	-0.0285069	0.0158162	-1.80238	0.0714849	0.323246	-0.0270192	0.35535	-1.51177	0.136622	0.407744	-0.0338793	0.313461	-0.997548	0.321102	0.783003
FGFR1OP2	-0.0229086	0.0201967	-1.13427	0.256679	0.580521	-0.0136918	0.556769	-0.588185	0.558944	0.79322	-0.0509728	0.481048	-1.25489	0.212682	0.695264
FGFR2	0.00469027	0.00718551	0.65274	0.513924	0.785398	-0.00652833	0.0809251	-0.742989	0.460818	0.729724	0.0273411	0.0606434	2.18989	0.0310475	0.41478
FGFR3	-0.0461576	0.019771	-2.33462	0.0195634	0.176744	-0.0677428	0.362927	-2.80596	0.00703339	0.0901065	-0.00220513	0.260584	-0.0640086	0.949102	0.994008
FGGY	0.0509594	0.0225229	2.26256	0.0236628	0.191205	0.0369352	0.526141	1.43239	0.157992	0.435367	0.0960948	0.506562	2.07732	0.0405446	0.440676
FH	-0.00477742	0.00814241	-0.586733	0.557383	0.815364	-0.00528854	0.108594	-0.575167	0.567649	0.798473	-0.00292014	0.0970529	-0.166604	0.868045	0.976985
FHAD1	-0.00726745	0.00409687	-1.7739	0.076079	0.333345	-0.00831908	0.0286879	-1.74683	0.0865466	0.325748	-0.00427375	0.0241505	-0.531878	0.596086	0.897625
FHIT	-0.00078844	0.06006	-0.0131275	0.989526	0.995563	-0.0900455	3.7709	-1.2866	0.203909	0.494058	0.248604	3.43957	2.12505	0.0362485	0.42765
FHL1	-0.0203101	0.0166877	-1.21707	0.223578	0.549375	-0.0093837	0.409092	-0.504535	0.616008	0.828558	-0.0654339	0.363536	-1.73123	0.0867448	0.543995
FHL2	0.00293843	0.0037805	0.777259	0.437006	0.736523	0.00916438	0.0288583	2.09601	0.0409456	0.228306	-0.015504	0.0170849	-2.06028	0.0421809	0.442936
FHOD3	-0.0375919	0.0313972	-1.1973	0.231191	0.557097	-0.0699442	1.13298	-1.94044	0.0577343	0.270747	0.0641403	1.0548	1.00347	0.318254	0.781806
FIBP	-0.0133449	0.00615206	-2.16917	0.0300695	0.21264	-0.0150188	0.0643187	-2.26294	0.0278244	0.186275	-0.00312631	0.0785926	-0.19065	0.849218	0.972822
FIG4	-0.0050292	0.0149816	-0.335691	0.737104	0.902919	-0.0140999	0.429143	-0.863698	0.391704	0.679553	0.0433787	0.372048	1.15023	0.253015	0.730778
FIGN	0.0712359	0.0586614	1.21436	0.224611	0.550373	-0.0454737	1.8363	-0.615879	0.540907	0.783891	0.270995	1.63826	2.80541	0.00613174	0.283434
FIGNL1	-0.0124597	0.0072037	-1.72962	0.0836975	0.35028	-0.0135667	0.0720125	-1.76166	0.083981	0.320687	-0.00471096	0.0676619	-0.231213	0.817744	0.967727
FILIP1	0.00396331	0.00629314	0.629783	0.528837	0.79582	0.0071181	0.0573084	1.04635	0.30022	0.597492	-0.0147558	0.0626359	-0.890468	0.375648	0.808713
FILIP1L	0.0341768	0.0278159	1.22868	0.219193	0.54434	0.0566011	0.236444	1.79729	0.0796346	0.312334	-0.0453908	0.572728	-0.765161	0.446137	0.838941
FIS1	-0.0225964	0.0138833	-1.62759	0.103611	0.385383	-0.0332909	0.17357	-2.11858	0.0389021	0.221763	0.0154525	0.187884	0.521349	0.60337	0.900246
FITM2	-0.00752817	0.00685014	-1.09898	0.271776	0.596482	-0.0132479	0.0680044	-1.73784	0.088134	0.329682	0.0164597	0.0735692	1.05433	0.294479	0.765358
FIZ1	-0.00941625	0.00429178	-2.19402	0.0282339	0.205959	-0.00919238	0.042279	-2.08754	0.0417352	0.230603	-0.0136633	0.046891	-0.712395	0.478451	0.850803
FKBP14	-0.0289161	0.00820959	-3.52223	0.000427932	0.0236415	-0.0277132	0.106839	-3.14838	0.00271368	0.0550878	-0.0369559	0.11951	-1.62397	0.107786	0.577992
FKBP15	-0.0138378	0.0125297	-1.1044	0.26942	0.593659	-0.006501	0.275232	-0.4699	0.640383	0.841562	-0.0473105	0.246124	-1.60099	0.112789	0.586261
FKBP1B	-0.000937686	0.00301575	-0.31093	0.755854	0.909496	-0.0014679	0.0229424	-0.431568	0.667832	0.856471	0.00101129	0.0117783	0.155078	0.877098	0.979582
FKBP2	-0.0169882	0.0089219	-1.90411	0.0568964	0.290945	-0.0192835	0.107875	-2.04931	0.0454703	0.240707	0.0034426	0.165629	0.122625	0.90267	0.984828
FKBP3	0.00376288	0.0139729	0.269298	0.7877	0.920485	0.008998	0.283057	0.538132	0.592773	0.813447	-0.00835565	0.238272	-0.328444	0.743319	0.946685
FKBP4	-0.0111636	0.0168471	-0.662643	0.507559	0.781131	-0.0375589	0.162311	-1.53333	0.132804	0.402557	0.0125307	0.120994	0.539934	0.590541	0.895713
FKBP5	0.288838	0.0884452	3.26573	0.00109182	0.0392321	0.594285	1.23571	4.8358	2.06039e-05	0.00464641	-0.0393678	1.251	-0.309036	0.758158	0.951486
FKBP8	0.0229052	0.0134407	1.70417	0.0883488	0.356698	0.0333739	0.287128	2.07416	0.0430114	0.235098	-0.00126425	0.197685	-0.0517106	0.958871	0.995086
FKBP9	-0.0141769	0.0105602	-1.34249	0.179437	0.496456	-0.0216389	0.131481	-1.89168	0.0640851	0.2847	0.0288652	0.177012	1.05067	0.296148	0.766125
FKRP	-0.0137706	0.0110061	-1.25118	0.21087	0.533973	-0.020188	0.148214	-1.51434	0.13597	0.406925	-3.31806e-05	0.119265	-0.00170115	0.998646	0.999893
FKTN	-0.0169245	0.0241666	-0.700326	0.483724	0.768306	-0.0548738	0.539941	-1.77092	0.0824097	0.317655	0.0420042	0.471463	1.08784	0.279492	0.751467
FLAD1	-0.00798584	0.00690663	-1.15626	0.247576	0.57262	-0.0159319	0.0894224	-2.0415	0.0462682	0.242462	0.0207266	0.0892407	1.39718	0.165703	0.650482
FLG-AS1	-0.0732255	0.0375578	-1.94967	0.0512151	0.276981	-0.0727313	0.370859	-1.68037	0.100532	0.350421	-0.0747318	0.418437	-0.988991	0.325889	0.785561
FLII	-0.0165282	0.00634648	-2.60431	0.00920585	0.122735	-0.0197641	0.0878604	-2.83686	0.0064707	0.0863383	-0.000748825	0.0827304	-0.0486733	0.961285	0.995634
FLNA	0.0159878	0.0102914	1.55352	0.1203	0.414165	0.00763879	0.147954	0.599404	0.551495	0.789754	0.0316393	0.0870787	1.81327	0.0730345	0.518429
FLNB	-0.0437697	0.0156707	-2.7931	0.00522058	0.0909862	-0.0338586	0.34584	-1.91455	0.0610356	0.278431	-0.0799965	0.33056	-2.366	0.0200685	0.368113
FLOT1	-0.00722255	0.0219611	-0.328879	0.742247	0.904914	-0.00378907	0.423467	-0.140778	0.888587	0.960417	-0.0140611	0.342194	-0.370173	0.7121	0.939365
FLOT2	-0.0200312	0.0149621	-1.3388	0.180637	0.498033	-0.0241017	0.277583	-1.33897	0.186381	0.473229	-0.0109319	0.220248	-0.406193	0.685539	0.929495
FLRT1	-0.0202406	0.010903	-1.85643	0.0633923	0.303941	-0.0242687	0.122792	-1.95575	0.0558545	0.267025	-0.00660078	0.114615	-0.289074	0.773172	0.955319
FLRT2	0.0144228	0.0547974	0.263203	0.792394	0.921255	-0.037534	1.8788	-0.569795	0.571301	0.801333	0.131157	1.60085	1.32834	0.1874	0.671952
FLRT3	-0.0421292	0.0111811	-3.76788	0.000164639	0.01312	-0.0505911	0.162262	-3.52476	0.000891243	0.0318833	-0.0290677	0.113655	-1.63006	0.10649	0.576479
FLT3	0.00785969	0.00393599	1.99688	0.0458386	0.263515	0.00622241	0.0297916	1.5086	0.137427	0.409287	0.0245427	0.0542706	1.86408	0.0654831	0.505778
FLVCR1	0.00234829	0.0149827	0.156733	0.875455	0.956133	0.0101413	0.293457	0.558549	0.578857	0.805964	-0.0142842	0.249252	-0.538514	0.591516	0.895931
FLYWCH1	-0.00580969	0.01472	-0.394679	0.69308	0.885704	-0.0166309	0.292266	-0.931008	0.356134	0.647542	0.0170841	0.202442	0.657519	0.512481	0.863053
FLYWCH2	-0.0203448	0.00721913	-2.81818	0.00482969	0.0866569	-0.022977	0.0908483	-2.80589	0.00703464	0.0901065	-0.0111635	0.0866775	-0.729936	0.467274	0.848295
FMN1	0.00367135	0.00972617	0.377471	0.705823	0.891148	-0.00788471	0.272167	-0.590133	0.557647	0.793049	0.0166986	0.0737902	1.17713	0.242166	0.72218
FMN2	0.0642015	0.0322238	1.99236	0.0463315	0.264506	0.0741406	1.61212	2.09152	0.0413628	0.229341	0.0169034	1.32906	0.218591	0.82745	0.970155
FMNL1	0.00843796	0.00296393	2.84688	0.00441495	0.0822818	0.00979483	0.0179287	2.60574	0.0119173	0.120913	0.00620776	0.00690822	1.28815	0.200908	0.683926
FMNL2	0.0227376	0.0389956	0.583082	0.559838	0.817403	-0.00162529	2.40699	-0.0369802	0.970642	0.9904	0.112884	2.24258	1.33524	0.185074	0.66793
FMNL3	0.118478	0.0529089	2.23928	0.0251375	0.195741	0.229103	0.845936	3.44983	0.00130926	0.0383971	-0.073757	0.860875	-0.842521	0.401973	0.824201
FMO5	0.0868077	0.0222463	3.90213	9.53518e-05	0.00966482	0.125732	0.217973	4.37194	8.06218e-05	0.00991047	0.0288155	0.270969	0.820881	0.413825	0.828133
FMR1	0.00763268	0.0147328	0.518073	0.604407	0.843392	0.000640636	0.315628	0.0381574	0.969708	0.990037	0.0310448	0.274057	1.01051	0.31489	0.780016
FN1	-0.0211843	0.0133021	-1.59255	0.111261	0.399086	-0.00857432	0.121793	-0.54404	0.589033	0.8115	-0.0524144	0.224633	-2.11325	0.0372721	0.430023
FN3K	0.00499183	0.0153191	0.325856	0.744534	0.905673	0.014583	0.168235	0.797762	0.428898	0.704924	-0.0176346	0.163957	-0.628087	0.531495	0.872485
FN3KRP	-0.015593	0.00688508	-2.26476	0.0235277	0.190647	-0.0182557	0.078554	-2.50826	0.015277	0.135627	0.00707459	0.0998835	0.333145	0.739779	0.945871
FNBP1	0.0265891	0.0279957	0.949758	0.342235	0.663231	0.0130019	0.776972	0.410144	0.683379	0.865196	0.074733	0.679373	1.25238	0.213591	0.696293
FNBP1L	-0.0316277	0.0192583	-1.6423	0.100529	0.380606	-0.0397132	0.427161	-1.79158	0.0789951	0.311612	-0.00673672	0.380231	-0.173214	0.862862	0.976787
FNBP4	-0.0491575	0.0408234	-1.20415	0.228531	0.554297	-0.0367376	1.11886	-0.66686	0.508037	0.762838	-0.0642833	0.881813	-1.05736	0.293102	0.763746
FNDC10	0.000838107	0.00359816	0.232926	0.815819	0.931831	-0.00452759	0.0242212	-1.04846	0.299257	0.59638	0.0130228	0.0147367	2.00121	0.0483005	0.470706
FNDC3A	0.0375246	0.040752	0.920804	0.357153	0.674441	0.0166446	1.52974	0.336406	0.737913	0.892999	0.0815668	1.42394	1.1351	0.259268	0.73723
FNDC3B	0.071277	0.0413679	1.723	0.0848881	0.352075	0.0909482	1.14305	1.85358	0.0694969	0.295471	0.0229243	1.10423	0.298001	0.766371	0.954451
FNDC4	-0.0119297	0.0104453	-1.14211	0.253408	0.57754	-0.00490492	0.121117	-0.438564	0.662786	0.853861	-0.0598977	0.11173	-2.04952	0.0437544	0.450245
FNDC5	-0.0203229	0.00674697	-3.01215	0.00259406	0.0623681	-0.0276806	0.0554522	-3.52843	0.000887266	0.0318396	0.00058071	0.0578595	0.0439164	0.965066	0.996068
FNIP2	-0.012757	0.0208555	-0.611685	0.540746	0.804517	-0.052937	0.576513	-2.17865	0.0338936	0.206049	0.0996709	0.487999	2.45225	0.0160732	0.350456
FNTA	-0.00428944	0.011001	-0.389912	0.696602	0.887465	-0.0122534	0.161727	-0.997532	0.323106	0.618945	0.0279813	0.121679	1.13161	0.260794	0.73733
FNTB	0.00316983	0.00474366	0.668223	0.503991	0.780036	-0.0016786	0.0419555	-0.276505	0.783252	0.917061	0.0107716	0.0198927	1.41703	0.159835	0.646098
FOCAD	-0.00216392	0.0362712	-0.0596594	0.952427	0.984865	0.0277038	1.19226	0.627184	0.533272	0.778319	-0.0639911	0.98145	-1.0069	0.31661	0.780115
FOLH1	-0.0105774	0.00445616	-2.37366	0.0176125	0.16797	-0.0106038	0.0328894	-2.072	0.0432201	0.235638	-0.0104948	0.0168362	-1.1581	0.249805	0.729289
FOPNL	-0.00809806	0.0088581	-0.914198	0.360613	0.676582	-0.0163035	0.1472	-1.53806	0.130073	0.398285	0.0108974	0.115384	0.675677	0.500932	0.860746
FOSL2	-0.00807924	0.00583547	-1.3845	0.166204	0.477547	-0.00104364	0.0246385	-0.141235	0.888325	0.960417	-0.019738	0.0214539	-2.07502	0.0407619	0.441015
FOXG1	0.0261056	0.0182094	1.43363	0.151678	0.459166	0.035935	0.36142	1.85568	0.0691464	0.295006	-0.0489674	0.483182	-0.914989	0.362577	0.802274
FOXG1-AS1	-0.011106	0.00922918	-1.20335	0.22884	0.554352	-0.0156917	0.115516	-1.57692	0.120854	0.384702	0.0171135	0.143661	0.693278	0.489872	0.854804
FOXJ2	0.00137985	0.00558532	0.247049	0.804871	0.9266	0.00250076	0.0777008	0.391534	0.696996	0.873418	-0.00226306	0.0478878	-0.196542	0.844617	0.972682
FOXJ3	0.0300516	0.0468226	0.64182	0.52099	0.789824	0.0676823	1.19632	1.25241	0.216253	0.50823	-0.0832484	1.2848	-0.887775	0.37708	0.809435
FOXK1	-0.00795234	0.0159179	-0.499584	0.617368	0.849183	0.00690732	0.337641	0.37101	0.712131	0.880826	-0.0483353	0.305245	-1.57487	0.118701	0.595247
FOXK2	0.0349914	0.0248989	1.40534	0.159921	0.469484	0.0449211	0.648118	1.58121	0.11987	0.383072	0.00209555	0.70297	0.040526	0.967761	0.996068
FOXN2	-0.0687213	0.0404059	-1.70078	0.0889851	0.357518	-0.144183	1.15929	-3.005	0.00407365	0.0678655	0.115288	1.07841	1.53871	0.12729	0.605831
FOXN3	0.0678086	0.051445	1.31808	0.187478	0.506146	0.045436	2.0413	0.729762	0.468797	0.735698	0.115952	1.85354	1.26955	0.207431	0.690678
FOXO1	0.0712686	0.0368452	1.93427	0.0530795	0.282252	0.0578869	0.715006	1.17056	0.248014	0.542251	0.0879662	0.727397	1.59242	0.114703	0.589199
FOXO3	-0.0468005	0.0294486	-1.58922	0.11201	0.39996	-0.0593104	1.14423	-1.81847	0.0747289	0.305446	0.00839715	1.00083	0.122567	0.902716	0.984828
FOXP1	0.148907	0.050501	2.9486	0.00319214	0.0679285	0.206515	1.43721	3.33287	0.00164478	0.0432926	0.0349338	1.24055	0.400822	0.689487	0.931198
FOXP2	-0.00696382	0.00717504	-0.970561	0.331767	0.653634	-0.00116927	0.135681	-0.11119	0.911892	0.96812	-0.012011	0.0407768	-1.22382	0.22413	0.706506
FOXP4	0.00277379	0.00830383	0.334038	0.738351	0.903501	0.00154326	0.0819052	0.18133	0.85681	0.94818	0.027159	0.116622	0.716849	0.475747	0.849448
FOXRED1	-0.00396797	0.0148062	-0.267993	0.788705	0.920485	0.00863898	0.291144	0.515618	0.608297	0.822572	-0.0489124	0.295382	-1.54615	0.125484	0.601946
FOXRED2	-0.0235892	0.00981161	-2.40421	0.0162075	0.161865	-0.0274688	0.119681	-2.39189	0.0203967	0.158603	-0.0131032	0.102558	-0.694017	0.489411	0.854505
FPGS	0.00734411	0.00794606	0.924246	0.355358	0.673491	0.00862976	0.112688	0.993247	0.32517	0.620714	0.000770663	0.104427	0.0392272	0.968794	0.996068
FRA10AC1	0.0579613	0.0177449	3.26637	0.00108936	0.0392321	0.0748025	0.414866	3.72373	0.000482374	0.0229376	-0.00185843	0.429569	-0.0490878	0.960955	0.9955
FRAS1	0.00587118	0.0104367	0.562551	0.573741	0.825826	0.0261517	0.180254	1.94246	0.0574837	0.270465	-0.0246686	0.0748223	-1.49315	0.138803	0.618352
FREM1	-0.00459948	0.00937547	-0.490587	0.623719	0.852101	-0.0059523	0.0898854	-0.614622	0.541473	0.784149	0.0155904	0.0906423	0.416709	0.67812	0.927232
FREM3	-0.00275303	0.00471059	-0.584434	0.558929	0.816798	-0.000665925	0.0396019	-0.130128	0.896965	0.963864	-0.014335	0.0531995	-1.18912	0.237437	0.716778
FRG1	0.00611658	0.0117811	0.519184	0.603633	0.843392	0.000434027	0.145302	0.0322638	0.974385	0.991146	0.0248186	0.150519	1.01696	0.311825	0.779024
FRK	-5.3296e-05	0.00283303	-0.0188124	0.984991	0.99411	0.000128569	0.0154759	0.0409582	0.967485	0.989665	-0.000852018	0.0136335	-0.129518	0.897229	0.984121
FRMD3	0.00942104	0.00898145	1.04894	0.294204	0.618607	0.00166452	0.147656	0.167538	0.867594	0.951775	0.0441009	0.123945	2.09925	0.0385187	0.434077
FRMD4A	0.0352733	0.0531506	0.663648	0.506916	0.780395	0.00576322	2.19605	0.0921407	0.926939	0.974771	0.111947	1.81799	1.11035	0.269743	0.745374
FRMD4B	-0.073766	0.0516264	-1.42884	0.15305	0.461145	-0.166371	1.11169	-2.18365	0.0347295	0.208575	0.00484977	0.903266	0.0690858	0.945071	0.993571
FRMD5	-0.0505422	0.0597611	-0.845738	0.397699	0.707095	-0.0342582	2.197	-0.499069	0.61983	0.83016	-0.101528	2.01777	-0.835868	0.405618	0.825959
FRMD6	-0.0914652	0.0226009	-4.04698	5.18829e-05	0.00761038	-0.157212	0.52009	-5.79646	3.97911e-07	0.000766311	0.057923	0.42087	1.41679	0.159903	0.646098
FRMD6-AS1	0.00488202	0.00426874	1.14367	0.252761	0.576977	-5.26601e-05	0.0302052	-0.0114191	0.990933	0.996278	0.0344162	0.0427171	3.05056	0.0029803	0.226581
FRMD6-AS2	-0.0013535	0.00264893	-0.510963	0.609377	0.845098	4.90338e-05	0.0100495	0.0166565	0.986774	0.99572	-0.00732059	0.0137592	-1.20562	0.23104	0.712869
FRMD8	-0.0118222	0.00843767	-1.40112	0.161178	0.47135	-0.00860522	0.077582	-0.844632	0.402252	0.686682	-0.0188469	0.0729906	-1.25186	0.213778	0.696293
FRMPD1	-0.00596518	0.0117145	-0.509215	0.610602	0.845623	-0.0256263	0.137673	-1.78722	0.0798264	0.312493	0.0334985	0.116402	1.649	0.10254	0.568404
FRMPD2	-0.0084604	0.00596639	-1.41801	0.156188	0.465863	-0.00309188	0.0460703	-0.439046	0.662454	0.853861	-0.0221152	0.0464084	-1.96908	0.051937	0.482296
FRMPD3	0.00781281	0.00669095	1.16767	0.242941	0.568371	0.00868756	0.0377042	1.10788	0.273636	0.568532	0.00547085	0.0284817	0.426387	0.67096	0.922894
FRMPD4	0.0349001	0.0157506	2.2158	0.0267055	0.202252	0.0423168	0.497485	2.0761	0.042824	0.234851	0.0239074	0.150837	0.963426	0.337846	0.788471
FRRS1L	-0.037264	0.0225714	-1.65094	0.0987515	0.37709	-0.0871785	0.60587	-3.07547	0.00334069	0.0610786	0.0492183	0.415295	1.3191	0.190391	0.673863
FRS2	-0.0898404	0.0256771	-3.49886	0.000467255	0.0251123	-0.0895126	0.735782	-3.14307	0.00275534	0.0551016	-0.0912643	0.776141	-1.53747	0.127593	0.606001
FRS3	-0.00820503	0.00568503	-1.44327	0.148945	0.455065	-0.0116967	0.0527162	-1.89405	0.0637638	0.283927	0.011194	0.0424539	0.769023	0.444081	0.837672
FRY	-0.0381514	0.0444148	-0.858979	0.390352	0.700609	-0.0728513	1.99387	-1.34012	0.186009	0.47301	0.0315178	1.73131	0.409172	0.683359	0.92861
FRY-AS1	0.00668677	0.00543033	1.23137	0.218184	0.543327	0.00858519	0.0392057	1.45074	0.152834	0.42958	-0.00343281	0.0522492	-0.251249	0.802181	0.963743
FRYL	-0.00694491	0.0289108	-0.240218	0.810161	0.929394	-0.0214727	1.26068	-0.664469	0.509314	0.762872	0.0513051	1.26985	0.792868	0.429884	0.83122
FSCN1	0.00713576	0.0106621	0.669267	0.503325	0.779928	-0.00917885	0.160464	-0.739579	0.462868	0.731176	0.0530978	0.139661	2.54895	0.0124515	0.326681
FSD1	0.0131635	0.00978542	1.34522	0.178555	0.495108	0.0263261	0.194365	2.27702	0.0269103	0.182598	-0.020077	0.118722	-1.09274	0.277347	0.749187
FSD1L	0.0295378	0.0165729	1.7823	0.0747001	0.330966	0.0253162	0.331829	1.40693	0.165372	0.446465	0.0531434	0.342708	1.24899	0.214822	0.697524
FSD2	0.00638651	0.00533466	1.19717	0.231239	0.557097	0.00259961	0.0299273	0.457825	0.648978	0.84665	0.0348728	0.0825316	2.23924	0.0275377	0.398009
FSIP1	0.0115739	0.00670807	1.72537	0.0844602	0.351472	0.00635994	0.0677509	0.879482	0.38317	0.673388	0.0437321	0.0541618	2.43508	0.0171578	0.357999
FSIP2	0.0265467	0.0259841	1.02165	0.306946	0.631659	0.0164557	0.188287	0.410541	0.683634	0.865395	0.0338611	0.275853	0.992243	0.323668	0.78446
FSIP2-AS1	-0.0098694	0.0098989	-0.997019	0.318755	0.641675	-0.0231131	0.108713	-1.85923	0.0687554	0.294492	0.013077	0.0899121	0.799154	0.426249	0.831096
FSTL1	-0.00766584	0.00910768	-0.84169	0.399962	0.708572	-0.0156856	0.0971984	-1.56348	0.123981	0.388449	0.0299153	0.105253	1.37746	0.171694	0.65687
FSTL3	-0.0101588	0.0056599	-1.79488	0.0726732	0.326112	-0.00315307	0.059116	-0.487919	0.62765	0.834195	-0.0332322	0.0472089	-2.83364	0.00565	0.278437
FSTL4	-0.00827698	0.0121297	-0.682373	0.495003	0.775147	-0.00380245	0.203081	-0.237035	0.813557	0.92913	-0.0142505	0.0876327	-0.768841	0.443947	0.837592
FSTL5	0.00849429	0.00915575	0.927755	0.353535	0.671635	0.0315339	0.20941	2.79843	0.00717717	0.0912337	-0.0362655	0.0993927	-2.309	0.0231708	0.384164
FTCD	0.00837189	0.00313371	2.67156	0.0075499	0.108372	0.0114961	0.0285814	3.18793	0.00242165	0.0517797	-0.00126357	0.013095	-0.199522	0.842292	0.972568
FTCDNL1	0.00803603	0.0205246	0.391531	0.695405	0.887443	0.00926904	0.344612	0.430329	0.668727	0.856923	-0.004132	0.339017	-0.0610658	0.951472	0.994008
FTH1	-0.0604191	0.0590912	-1.02247	0.306557	0.631083	-0.00631293	1.24212	-0.0969607	0.923185	0.973399	-0.31323	1.69872	-2.22563	0.0290442	0.406377
FTL	0.00271609	0.0346086	0.0784801	0.937446	0.97958	0.0508217	0.634917	1.16368	0.250562	0.545377	-0.0784823	0.622004	-1.38318	0.169939	0.65548
FTO	0.0164936	0.0338711	0.486952	0.626292	0.853431	-0.0230429	1.73172	-0.609381	0.544914	0.785783	0.176989	1.41938	2.32309	0.0223671	0.3773
FTSJ1	0.0141092	0.0067643	2.08583	0.036994	0.233333	0.0189436	0.0591945	2.33858	0.0232508	0.169825	0.00297222	0.0534508	0.241747	0.809512	0.965216
FTX	-0.0283995	0.039324	-0.722191	0.470177	0.760583	-0.0539586	3.50089	-1.21459	0.229986	0.522118	0.0641131	3.59945	0.758559	0.450045	0.841144
FUBP1	0.00907387	0.0232079	0.390982	0.69581	0.887465	0.0175974	0.626957	0.655171	0.515233	0.767004	-0.0160385	0.64779	-0.347885	0.728717	0.943382
FUBP3	-0.0260822	0.0175301	-1.48786	0.136789	0.439176	-0.0169995	0.487137	-0.818452	0.416818	0.694397	-0.0485727	0.445223	-1.48613	0.140645	0.62058
FUCA1	0.00666521	0.00520602	1.28029	0.200444	0.523065	0.00357531	0.037345	0.611957	0.543222	0.784714	0.0185756	0.0369523	1.61942	0.108764	0.579198
FUCA2	-0.00775712	0.00589889	-1.31501	0.188505	0.507706	-0.00325006	0.0567125	-0.498687	0.620094	0.83016	-0.0281846	0.0690345	-2.03136	0.0450883	0.456057
FUK	0.0165756	0.00784281	2.11348	0.0345599	0.22664	0.0180003	0.113762	1.95054	0.0564879	0.268719	0.0128707	0.0635273	0.86486	0.389353	0.816067
FUNDC1	-0.00285528	0.00540501	-0.528265	0.597315	0.840772	-0.00368281	0.0468765	-0.616321	0.54036	0.783519	0.000868534	0.0559366	0.0685193	0.94552	0.993618
FUNDC2	-0.00855422	0.0086961	-0.983685	0.325271	0.648801	-0.0135634	0.108635	-1.43954	0.155966	0.432974	0.0202457	0.111759	0.89614	0.372509	0.80707
FURIN	0.00210727	0.0055811	0.377571	0.705749	0.891148	0.00402173	0.0565827	0.610784	0.543992	0.785108	-0.0027777	0.0405441	-0.26409	0.792298	0.960532
FUS	-0.114679	0.0302558	-3.79033	0.000150448	0.0123292	-0.143053	1.20364	-4.27029	8.27126e-05	0.0100569	0.0109142	1.07551	0.154854	0.877274	0.979685
FUT10	0.0159752	0.0159879	0.999205	0.317695	0.641106	-0.0160199	0.29202	-0.855837	0.395998	0.682304	0.102277	0.297476	3.32691	0.00126107	0.158401
FUT11	0.000156937	0.00933171	0.0168176	0.986582	0.994524	0.00337652	0.123682	0.318081	0.751692	0.899617	-0.0107932	0.112123	-0.551325	0.58274	0.893834
FUT8	0.00264552	0.0337561	0.0783716	0.937532	0.979581	-0.0595411	1.27234	-1.54267	0.12895	0.39607	0.204995	1.20704	2.9444	0.00409198	0.251526
FUT9	-0.00978297	0.0316568	-0.309033	0.757297	0.909636	-0.0465354	1.31516	-1.24808	0.217567	0.509741	0.0851305	0.91877	1.42077	0.158745	0.644319
FUZ	0.00332308	0.00528596	0.628662	0.52957	0.796256	0.00338629	0.049101	0.560916	0.577254	0.80481	0.00311543	0.0458681	0.284709	0.776504	0.95591
FXR1	0.103561	0.0473829	2.18563	0.0288429	0.207729	0.0556841	0.834057	0.820383	0.416754	0.694389	0.14907	0.848331	2.25264	0.0266466	0.395416
FXR2	-0.0190086	0.00830791	-2.28802	0.0221366	0.185758	-0.0138513	0.139112	-1.42353	0.160532	0.438521	-0.0328823	0.0934806	-2.0604	0.0421695	0.442936
FXYD1	0.00631532	0.0035127	1.79785	0.0722006	0.325272	0.0111589	0.0266946	2.4557	0.0174252	0.144543	-0.00087705	0.00779185	-0.158389	0.874496	0.978672
FXYD7	0.00193738	0.00708506	0.273446	0.78451	0.919731	-0.00226817	0.0765861	-0.273785	0.78533	0.918016	0.0133891	0.0500452	0.979405	0.329973	0.786915
FYN	-0.000819717	0.0471323	-0.0173918	0.986124	0.994524	-0.0143184	2.52755	-0.252277	0.801817	0.923413	0.0291704	2.36895	0.344812	0.731019	0.94351
FYTTD1	-0.0393699	0.012718	-3.0956	0.00196416	0.0526189	-0.0384388	0.212744	-2.88068	0.00574395	0.0806455	-0.0486069	0.237979	-1.15655	0.250765	0.729773
FZD3	-0.00394076	0.0206143	-0.191166	0.848395	0.944797	-0.0405159	0.580848	-1.66822	0.101259	0.351233	0.090311	0.463802	2.31641	0.022745	0.380377
FZD4	-0.000159582	0.00351364	-0.045418	0.963774	0.988337	0.00113131	0.0259852	0.284097	0.777459	0.913611	-0.00469801	0.0178414	-0.629205	0.530766	0.872232
FZD6	-0.0314052	0.0132347	-2.37293	0.0176474	0.16797	-0.0494595	0.160694	-3.33549	0.00157299	0.0425666	0.0393109	0.191118	1.33954	0.183679	0.666599
FZR1	0.00596831	0.00878164	0.679635	0.496736	0.776696	0.00161712	0.133906	0.160264	0.873291	0.954853	0.0195543	0.0949566	1.09671	0.275614	0.748185
G2E3	-0.00649492	0.0207855	-0.312474	0.754681	0.909363	0.000423115	0.467347	0.0177578	0.9859	0.99572	-0.0285218	0.462247	-0.670844	0.503992	0.862076
G3BP1	-0.0131233	0.0158516	-0.827887	0.407734	0.714277	-0.0161444	0.374118	-0.973077	0.335001	0.629318	0.0185182	0.41057	0.344887	0.731009	0.94351
G3BP2	-0.0060695	0.018937	-0.320509	0.748582	0.907497	0.00379359	0.495491	0.185841	0.853289	0.947611	-0.0669648	0.473823	-1.32024	0.190014	0.67362
G6PC3	-0.0143806	0.00662834	-2.16956	0.0300402	0.212593	-0.0104716	0.0897869	-1.45367	0.152023	0.428414	-0.0359647	0.0908754	-2.12467	0.036281	0.42765
G6PD	-0.0025401	0.0039729	-0.639356	0.522591	0.79151	-0.0036179	0.028958	-0.788014	0.434251	0.709128	0.000672851	0.021263	0.0848815	0.932539	0.991643
GAA	-0.0264792	0.0109674	-2.41435	0.0157631	0.159634	-0.0228919	0.161859	-1.79101	0.0790884	0.311793	-0.036494	0.140741	-1.70882	0.0908384	0.550921
GAB1	0.0796375	0.0527943	1.50845	0.131439	0.430128	0.0490389	1.90784	0.751124	0.45598	0.727014	0.13745	1.73382	1.53164	0.129026	0.607584
GAB2	-0.0289916	0.0362473	-0.799829	0.42381	0.727872	-0.0167247	1.31141	-0.398668	0.691763	0.870353	-0.0651242	1.28831	-0.904513	0.368074	0.805275
GABARAPL1	0.014766	0.0101779	1.45078	0.146841	0.452792	0.020277	0.222624	1.79056	0.0791615	0.311975	-0.00839256	0.175099	-0.361528	0.71853	0.941459
GABARAPL2	-0.00213859	0.0151386	-0.141267	0.887659	0.959216	-0.00318532	0.256324	-0.200001	0.842256	0.942496	0.0076624	0.274779	0.157227	0.875461	0.979364
GABBR1	0.0207828	0.0320772	0.647898	0.517051	0.786969	-0.051073	0.919489	-1.24183	0.219849	0.512022	0.132383	0.817587	2.58286	0.011367	0.317906
GABBR2	-0.00842047	0.0178697	-0.471215	0.637488	0.858828	-0.0296927	0.47174	-1.41332	0.163496	0.442952	0.0472316	0.281886	1.38992	0.167891	0.65193
GABPA	-0.0172888	0.0111106	-1.55606	0.119693	0.413223	-0.032779	0.23183	-2.62478	0.0113456	0.117788	0.041528	0.203888	1.70654	0.0912639	0.551585
GABPB1	0.00284938	0.015795	0.180397	0.856841	0.948512	-0.00894089	0.362549	-0.507212	0.614141	0.827183	0.0508758	0.375548	1.43002	0.156081	0.642334
GABPB1-AS1	0.0973646	0.0594626	1.63741	0.101545	0.382069	0.135529	1.06867	1.64884	0.106915	0.362927	0.0554638	1.0364	0.643982	0.52128	0.867012
GABPB2	-0.0307146	0.0146889	-2.091	0.0365277	0.232421	-0.0598446	0.303617	-3.3298	0.0015997	0.0428533	0.0278918	0.233693	1.09413	0.276741	0.748974
GABRA1	-0.00767497	0.00937054	-0.819053	0.412756	0.719366	0.00708853	0.291764	0.494295	0.623171	0.831959	-0.0186751	0.0604589	-1.50865	0.134796	0.613029
GABRA2	0.0254377	0.0104879	2.42544	0.0152899	0.157316	0.0705052	0.190709	5.12602	4.3868e-06	0.00238286	-0.0371635	0.090831	-2.29253	0.0241426	0.389654
GABRA3	0.00737214	0.0186299	0.395716	0.692315	0.885351	-0.0057741	0.515289	-0.27415	0.785051	0.918016	0.0546408	0.445109	1.36815	0.174579	0.658645
GABRA4	0.00513638	0.00593192	0.865887	0.386552	0.697254	0.0281519	0.118231	3.05003	0.00358971	0.0632304	-0.011059	0.0220183	-1.42833	0.156566	0.643074
GABRA5	-0.00473105	0.0041559	-1.13839	0.254956	0.579061	-0.00125488	0.0468209	-0.260601	0.795425	0.92151	-0.01488	0.0175076	-1.8085	0.0737785	0.520318
GABRA6	-0.00371655	0.00371658	-0.999991	0.317315	0.640897	-0.00316725	0.0206975	-0.779098	0.439439	0.714165	-0.00651275	0.0271315	-0.71006	0.479454	0.851188
GABRB1	0.0181172	0.0600819	0.301542	0.763001	0.912199	-0.0450387	1.68426	-0.56391	0.575655	0.804258	0.100446	1.48008	1.10151	0.273534	0.748185
GABRB2	0.0222333	0.0197654	1.12486	0.260647	0.58372	0.0114444	0.605851	0.493151	0.623974	0.831959	0.0507361	0.189999	1.34509	0.182295	0.665097
GABRB3	0.0215421	0.0377851	0.570121	0.568596	0.823769	0.0366465	1.33931	0.793943	0.430822	0.706782	-0.0091418	1.10257	-0.138959	0.889785	0.981499
GABRD	0.0102749	0.00609674	1.68531	0.0919296	0.36325	0.0135034	0.10259	1.582	0.119688	0.383072	0.00691216	0.0340792	0.793479	0.42953	0.83122
GABRG1	-0.00529975	0.00513531	-1.03202	0.302061	0.626741	-0.00553487	0.0431762	-0.880901	0.382408	0.672565	-0.0048267	0.0193537	-0.541573	0.589415	0.895365
GABRG2	-0.00299638	0.009392	-0.319035	0.7497	0.908048	0.0128946	0.313764	0.871049	0.387715	0.676641	-0.013702	0.0702072	-1.12769	0.262369	0.738969
GABRG3	0.0100037	0.00940577	1.06357	0.287524	0.611848	0.00518689	0.215781	0.420774	0.675647	0.860818	0.0167159	0.068303	1.14873	0.253629	0.73109
GAD1	-0.0924949	0.0436051	-2.1212	0.0339053	0.225029	-0.123704	1.12484	-2.36498	0.021964	0.165365	-0.021392	1.10808	-0.270953	0.787031	0.959786
GAD2	0.00016775	0.00552545	0.0303596	0.97578	0.991806	0.0016171	0.0721591	0.229125	0.819667	0.931839	-0.00212726	0.0264569	-0.239525	0.811229	0.965216
GADD45A	0.0193433	0.0278704	0.694044	0.487655	0.770836	0.0507038	0.139525	1.45373	0.153953	0.43115	-0.0360515	0.180422	-0.777722	0.439206	0.8343
GADD45GIP1	0.00247965	0.00917371	0.270299	0.78693	0.920485	0.00530896	0.131382	0.516882	0.607421	0.821867	-0.0086786	0.109839	-0.425475	0.671479	0.923213
GAK	0.00124851	0.0153307	0.0814384	0.935093	0.978625	0.000492393	0.365977	0.0277393	0.977976	0.992683	0.00346826	0.315949	0.114035	0.909457	0.985082
GAL3ST1	-0.0378974	0.0201124	-1.88428	0.0595271	0.297684	-0.0483788	0.259679	-1.89116	0.0648723	0.285518	-0.0209316	0.287452	-0.64313	0.521731	0.867043
GALC	-0.0302243	0.0141997	-2.12851	0.0332945	0.223673	-0.0361831	0.294237	-2.44292	0.0179869	0.146953	0.0374812	0.308668	0.750731	0.45496	0.842821
GALE	0.00686654	0.00638683	1.07511	0.282326	0.607275	0.00158055	0.0737934	0.214309	0.831141	0.936594	0.0227207	0.0798419	1.77888	0.0785459	0.529505
GALK2	-0.00839239	0.0210652	-0.3984	0.690335	0.885098	-0.0188775	0.557416	-0.79746	0.428796	0.704924	0.031504	0.503882	0.68226	0.49678	0.858628
GALM	0.00329381	0.00555486	0.592961	0.553207	0.812896	0.00313964	0.0378664	0.52459	0.602088	0.818582	0.00425236	0.0596988	0.284951	0.776323	0.95591
GALNS	0.00148197	0.0081728	0.18133	0.856109	0.948087	0.00647508	0.0945537	0.696223	0.489376	0.749683	-0.0154471	0.0822453	-0.902028	0.369385	0.80616
GALNT1	-0.054658	0.0230929	-2.36687	0.0179391	0.169561	-0.0791545	0.688448	-2.91497	0.00522887	0.0766153	0.009353	0.646997	0.213075	0.831737	0.970833
GALNT10	0.0380636	0.053547	0.710844	0.477181	0.765172	-0.149001	1.3028	-1.80314	0.0786614	0.3109	0.17347	1.11276	2.4674	0.01545	0.345697
GALNT11	-0.061057	0.0235145	-2.59657	0.00941602	0.12392	-0.0493611	0.587223	-1.88622	0.0648327	0.285518	-0.110086	0.572819	-2.05462	0.0427372	0.445205
GALNT12	0.0109914	0.00443147	2.4803	0.0131273	0.146664	0.0174785	0.0356107	3.433	0.00117619	0.0364585	-0.00928303	0.0282326	-1.03136	0.305061	0.772241
GALNT13	-0.0353564	0.0498711	-0.708957	0.478351	0.765837	-0.071076	3.80431	-1.17088	0.246961	0.54054	0.0388173	3.56522	0.443756	0.658256	0.918538
GALNT14	0.00467896	0.00701384	0.667104	0.504706	0.780036	0.00785514	0.0760103	0.963824	0.339576	0.633334	-0.00439048	0.0584542	-0.3188	0.750597	0.948597
GALNT15	0.0022236	0.00538934	0.412592	0.679906	0.88007	0.00223932	0.057677	0.368344	0.714106	0.881217	0.00216592	0.0535937	0.185973	0.852873	0.973788
GALNT16	0.000512762	0.0069677	0.0735912	0.941336	0.981248	0.00274834	0.102556	0.342965	0.733002	0.890156	-0.00641483	0.0666929	-0.454745	0.650358	0.915555
GALNT18	-0.00135425	0.0103205	-0.13122	0.895602	0.962488	0.00214954	0.13573	0.176683	0.860441	0.948982	-0.0103469	0.0662046	-0.530866	0.596968	0.898149
GALNT2	0.0386517	0.0385088	1.00371	0.315519	0.638942	0.058873	0.826375	1.22698	0.225891	0.518508	0.00205227	0.824408	0.0317925	0.974706	0.996068
GALNT3	-0.0169582	0.0182804	-0.927669	0.353579	0.671635	-0.0526023	0.29462	-2.4617	0.017167	0.143327	0.0803319	0.276826	2.2755	0.0251851	0.392377
GALNT6	0.00435774	0.00218455	1.9948	0.0460643	0.26406	0.0055323	0.00560405	2.15984	0.0353974	0.210401	0.00122407	0.0039835	0.292571	0.770505	0.955319
GALNT7	-0.0494958	0.0314171	-1.57544	0.115155	0.406183	-0.0566019	0.634705	-1.5054	0.138491	0.41043	-0.0330565	0.592337	-0.578036	0.564645	0.887191
GALNT8	-0.0222623	0.0186633	-1.19284	0.232932	0.558989	-0.0372603	0.38848	-1.68347	0.0982543	0.346031	0.0146428	0.272839	0.421753	0.674184	0.924623
GALNT9	0.00596652	0.0040084	1.48851	0.136618	0.439115	0.0091183	0.0555622	1.69724	0.0956041	0.341836	0.00200889	0.0126018	0.333692	0.739367	0.945871
GALNTL6	-0.0131211	0.0301831	-0.434715	0.663769	0.87207	-0.0777174	0.686192	-1.91117	0.0618356	0.2802	0.0661248	0.444469	1.46812	0.145465	0.628787
GALT	-0.00483834	0.00434937	-1.11242	0.265957	0.589626	-0.00404567	0.026902	-0.797281	0.428898	0.704924	-0.0070332	0.0264067	-0.832943	0.407023	0.826628
GAMT	-0.00687855	0.00933236	-0.737064	0.461083	0.753794	-0.00715095	0.0892601	-0.596749	0.553415	0.790734	-0.00645867	0.072839	-0.434128	0.665207	0.921608
GAN	0.0121566	0.0154724	0.785694	0.432047	0.733622	0.0110298	0.352537	0.631121	0.530714	0.777041	0.016242	0.325342	0.48809	0.626642	0.908021
GANAB	-0.0449631	0.0128255	-3.50575	0.000455315	0.0247003	-0.0402098	0.223878	-2.7404	0.00837985	0.0991086	-0.0603542	0.18672	-2.28588	0.024545	0.390794
GANC	-0.00370285	0.0155647	-0.2379	0.811958	0.929974	0.00739156	0.328981	0.409097	0.684142	0.865627	-0.0356267	0.266386	-1.16241	0.248059	0.727742
GAP43	-0.0558055	0.0492113	-1.134	0.256796	0.580567	0.0225441	0.466475	0.357473	0.722639	0.884827	-0.17779	0.270577	-2.25935	0.0268712	0.395416
GAPDH	-0.0593188	0.0488014	-1.21551	0.22417	0.549838	-0.0489738	1.11716	-0.934181	0.35473	0.646107	-0.126501	1.29886	-0.946891	0.34678	0.796878
GAPVD1	0.00742517	0.0228137	0.32547	0.744825	0.905673	0.0143182	0.586061	0.55679	0.580049	0.806264	-0.0180498	0.531326	-0.36511	0.715863	0.941086
GAR1	-0.000324694	0.00745106	-0.0435769	0.965242	0.988949	-0.0035128	0.0784036	-0.383224	0.703109	0.876662	0.00588463	0.057326	0.460006	0.646592	0.914033
GAREM1	-0.0474491	0.0163638	-2.89963	0.003736	0.0739203	-0.0583091	0.402737	-3.30019	0.00174565	0.0441379	0.0180515	0.353196	0.416014	0.678363	0.927232
GARNL3	0.0309316	0.0200133	1.54555	0.122213	0.416079	0.0357584	0.579763	1.61575	0.112174	0.371811	0.00927098	0.492352	0.197751	0.843674	0.972682
GARS	-0.000376343	0.0116262	-0.0323703	0.974177	0.991685	0.00651201	0.22249	0.491956	0.624813	0.832435	-0.0236247	0.205681	-0.971491	0.333838	0.788128
GART	0.00704352	0.0152945	0.460526	0.645138	0.862336	0.00840895	0.283675	0.478244	0.634473	0.838105	0.00279835	0.269472	0.0902604	0.928275	0.990948
GAS1RR	-0.00845128	0.00966567	-0.87436	0.381922	0.693661	-0.0109027	0.110456	-0.977405	0.332875	0.626978	-0.00106422	0.0895618	-0.0549602	0.956289	0.995003
GAS2	-9.78919e-05	0.0137541	-0.00711729	0.994321	0.997655	0.0181701	0.221024	1.07517	0.287239	0.582392	-0.0359382	0.150106	-1.51823	0.132367	0.610877
GAS2L1	0.00381809	0.00667698	0.571829	0.567438	0.822951	-0.00826312	0.0671886	-1.08063	0.284827	0.579535	0.0426	0.0437146	3.10945	0.00253531	0.218211
GAS6	0.0018478	0.0060553	0.305153	0.760249	0.910525	0.00235073	0.0602163	0.37037	0.712605	0.88094	-0.00325014	0.0475676	-0.16084	0.87266	0.977947
GAS7	0.00848678	0.0234533	0.361859	0.717457	0.895534	0.0215891	0.278849	0.776428	0.441547	0.716282	-0.0238177	0.158969	-0.545518	0.587043	0.894828
GAS8	-0.0505744	0.0132744	-3.80992	0.000139009	0.0115909	-0.0550016	0.201705	-3.38496	0.00135804	0.0389065	-0.0416908	0.159177	-1.81129	0.0733424	0.519804
GATAD1	-0.00454868	0.0229839	-0.197907	0.843118	0.942826	-0.00142843	0.517774	-0.0545613	0.956696	0.984818	-0.0150378	0.566652	-0.313282	0.754772	0.950067
GATAD2A	-0.0415499	0.0160778	-2.5843	0.00975772	0.125873	-0.0326232	0.232644	-1.69125	0.0967623	0.343393	-0.0618655	0.212592	-2.12599	0.0361684	0.42765
GATAD2B	-0.0362609	0.0327391	-1.10757	0.268047	0.592442	-0.0531705	1.06629	-1.42424	0.160327	0.438168	0.0200481	1.04796	0.294282	0.769202	0.955319
GATB	0.0041831	0.0105109	0.397979	0.690646	0.885098	-0.00527006	0.17827	-0.441994	0.660319	0.852321	0.0371405	0.156232	1.66825	0.0986492	0.564765
GATC	-0.0152992	0.00771589	-1.98282	0.047387	0.267623	-0.0230835	0.0750784	-2.56053	0.0133815	0.127683	0.00602018	0.0653582	0.403514	0.687501	0.93023
GATM	0.0127296	0.0273155	0.466023	0.641199	0.86012	0.00576557	0.521214	0.172699	0.863579	0.950777	0.0268333	0.572619	0.564791	0.573583	0.89071
GBA	-0.0115318	0.00827318	-1.39388	0.163355	0.474861	-0.00987521	0.120615	-0.882142	0.381743	0.672004	-0.0135254	0.0670833	-1.10135	0.273604	0.748185
GBA2	-0.0174699	0.0175694	-0.994339	0.320058	0.643084	-0.0386242	0.274295	-1.8427	0.0710532	0.298469	0.0325041	0.256482	1.00893	0.315641	0.780016
GBE1	-0.0355007	0.0169343	-2.09638	0.0360484	0.230894	-0.0646043	0.336315	-3.20275	0.00232005	0.0505332	0.0339799	0.293989	1.09025	0.278436	0.750577
GBF1	0.02258	0.032032	0.704921	0.480859	0.767182	0.0220563	1.00341	0.569848	0.571225	0.801333	0.0237184	0.957508	0.415654	0.678626	0.927232
GCA	-0.00299976	0.00519916	-0.57697	0.56396	0.821196	-0.00144408	0.0566288	-0.238471	0.812449	0.928846	-0.00736268	0.0284477	-0.726029	0.469655	0.848295
GCAT	-0.00969917	0.00939048	-1.03287	0.301664	0.626028	-0.0169366	0.105293	-1.59485	0.116781	0.378493	0.0162506	0.0999295	0.808143	0.421082	0.829167
GCC2	0.0346192	0.0195923	1.76698	0.0772322	0.336088	0.029672	0.689779	1.34155	0.185547	0.472245	0.0526481	0.569328	1.24691	0.215577	0.698602
GCC2-AS1	0.00427482	0.00460242	0.928821	0.352982	0.670949	0.00622868	0.0329335	1.25988	0.213315	0.505136	-0.00842178	0.0496992	-0.668251	0.505638	0.862076
GCDH	0.000877881	0.0168861	0.0519885	0.958538	0.98589	0.00364942	0.278748	0.18606	0.853119	0.947611	-0.00705839	0.255702	-0.212661	0.83206	0.970833
GCFC2	-0.0600672	0.0253494	-2.36957	0.0178089	0.16905	-0.0735238	0.651322	-2.68023	0.00982041	0.107866	0.0186043	0.668929	0.28049	0.779743	0.957771
GCH1	0.004076	0.00361172	1.12855	0.259088	0.582625	0.00610131	0.0195491	1.50517	0.138305	0.41018	-0.00372444	0.0207363	-0.468178	0.640759	0.912719
GCLC	0.0155972	0.0186453	0.836519	0.402863	0.710916	0.00227088	0.407521	0.099659	0.920997	0.972327	0.0425994	0.318528	1.31335	0.192313	0.67592
GCLM	0.00110431	0.00821537	0.13442	0.89307	0.961405	0.00288367	0.110504	0.317327	0.752261	0.900018	-0.00685511	0.109125	-0.35667	0.722151	0.94223
GCN1	0.00447735	0.0118203	0.378785	0.704848	0.890598	0.0127497	0.183966	0.872117	0.387137	0.676102	-0.0111409	0.159198	-0.554618	0.580495	0.89316
GCNT1	-0.00887002	0.00380125	-2.33345	0.0196245	0.176945	-0.00946969	0.0242407	-2.10735	0.039907	0.22459	-0.00736133	0.0155193	-1.03279	0.304395	0.772122
GCNT2	-0.0120703	0.0134082	-0.900216	0.368005	0.68321	-0.0187968	0.258995	-1.2825	0.205333	0.496469	0.0224509	0.262465	0.676172	0.500619	0.860746
GCNT4	0.00195133	0.00370813	0.526231	0.598728	0.841692	0.000832855	0.0226514	0.191524	0.848858	0.94603	0.00493191	0.00742294	0.694755	0.48895	0.854505
GDA	-0.0107925	0.00674833	-1.59928	0.109758	0.396454	0.00130479	0.116147	0.131147	0.896163	0.963629	-0.0211006	0.0378439	-2.29756	0.0238424	0.387801
GDAP1	-0.13885	0.0420576	-3.30144	0.000961909	0.0375502	-0.16606	1.95119	-3.43224	0.00117887	0.0364585	-0.0547102	1.72258	-0.643043	0.521787	0.867043
GDAP1L1	-0.00336406	0.0109862	-0.306206	0.759448	0.91003	-0.0164796	0.154089	-1.30615	0.197225	0.486743	0.0377656	0.140687	1.69028	0.0943418	0.557276
GDAP2	-0.0247539	0.0144824	-1.70924	0.087407	0.35588	-0.0285501	0.327406	-1.68938	0.0971105	0.34396	-0.0142584	0.261211	-0.507414	0.613073	0.904178
GDE1	-0.000152242	0.00730296	-0.0208466	0.983368	0.993757	-0.00295177	0.0898889	-0.371205	0.711987	0.880742	0.0149313	0.0883125	0.808947	0.420622	0.829167
GDF11	-0.0249689	0.0128847	-1.93788	0.0526381	0.280939	-0.0206007	0.186214	-1.3758	0.174756	0.458844	-0.0374303	0.171135	-1.48001	0.142269	0.623791
GDI1	-0.00894704	0.0158399	-0.564842	0.572181	0.825273	0.000711277	0.492066	0.0385534	0.969393	0.990037	-0.0360326	0.376108	-1.16628	0.246501	0.726207
GDI2	0.00369465	0.0188475	0.196029	0.844587	0.943175	0.0153601	0.433631	0.728704	0.469438	0.736505	-0.0428233	0.450975	-1.01737	0.311633	0.779024
GDPD1	0.0211101	0.0204826	1.03064	0.302711	0.627525	0.0360169	0.49277	1.47602	0.145944	0.421281	-0.0144451	0.407427	-0.383305	0.702373	0.937305
GDPD5	0.0198556	0.00388922	5.10528	3.30296e-07	0.000732379	0.019056	0.0248169	4.40655	5.24777e-05	0.00797868	0.0232388	0.0181685	2.61248	0.0104903	0.314872
GEMIN2	0.0086744	0.00626171	1.38531	0.165958	0.477264	0.00776845	0.0711334	1.17214	0.24646	0.54054	0.0162073	0.0954624	0.848065	0.398591	0.822758
GEMIN5	0.0152891	0.0115667	1.32182	0.186227	0.504142	0.0359683	0.225785	2.55005	0.0137434	0.12911	-0.0271687	0.172937	-1.34427	0.182149	0.665097
GEMIN8	-0.0136285	0.0100327	-1.35841	0.174334	0.490392	-0.00743008	0.147606	-0.643037	0.523014	0.772323	-0.0326178	0.158252	-1.61281	0.110193	0.58159
GEN1	-0.032328	0.00965845	-3.34712	0.000816573	0.0337713	-0.0316822	0.130519	-2.93255	0.00498177	0.0751182	-0.0348986	0.108119	-1.619	0.108854	0.579198
GFAP	0.0353623	0.0495938	0.713038	0.475822	0.763921	0.0700247	0.231193	1.02044	0.313768	0.609702	-0.00253794	0.232839	-0.0353693	0.971883	0.996068
GFM1	-0.00318747	0.0141695	-0.224953	0.822016	0.934729	-0.0218256	0.254797	-1.31668	0.193696	0.482554	0.0473817	0.228512	1.73533	0.0860131	0.542855
GFM2	0.0238568	0.0166348	1.43415	0.151529	0.458955	-0.0105769	0.292164	-0.503348	0.616837	0.829074	0.0816615	0.257331	2.99941	0.00347536	0.241935
GFOD1	-0.000671191	0.0243386	-0.0275772	0.977999	0.992328	-0.0555723	0.574859	-1.91522	0.0609491	0.278146	0.12964	0.483049	2.9	0.00466167	0.257588
GFOD2	-0.0166218	0.00887619	-1.87263	0.0611191	0.300129	-0.0288728	0.128139	-2.86273	0.006032	0.0832733	0.025461	0.103619	1.36207	0.176485	0.661518
GFPT1	0.00916967	0.0169012	0.542546	0.587443	0.835325	0.014847	0.466891	0.824196	0.413577	0.69179	-0.0325708	0.398582	-0.666829	0.506554	0.86219
GFPT2	-0.00836843	0.0174172	-0.480468	0.630895	0.855833	0.00768522	0.176311	0.395234	0.694444	0.871355	-0.0735298	0.183962	-1.87695	0.0641929	0.503266
GFRA1	0.024007	0.0422829	0.567771	0.570191	0.824445	-0.0559318	0.844449	-0.970457	0.337206	0.631363	0.11718	0.770213	1.88324	0.0628107	0.502053
GFRA2	0.0012472	0.00395072	0.315688	0.752239	0.908379	0.00632846	0.0342233	1.40643	0.165519	0.44655	-0.0158501	0.0169424	-1.92033	0.0578979	0.491972
GGA1	0.00843191	0.0177347	0.475446	0.634469	0.857261	0.002291	0.328674	0.108472	0.914037	0.96915	0.0231134	0.324063	0.707766	0.480871	0.85203
GGA2	0.0145448	0.0191636	0.75898	0.447864	0.74558	0.0534612	0.500634	2.37769	0.0211169	0.161807	-0.0887872	0.387544	-2.42335	0.0173248	0.357999
GGA3	-0.0332714	0.0105921	-3.14115	0.00168285	0.0485326	-0.0265082	0.208896	-2.24304	0.029163	0.189633	-0.0608928	0.20039	-2.54964	0.0124284	0.326681
GGACT	-0.00845732	0.00652979	-1.29519	0.195254	0.516048	-0.00829477	0.0489524	-1.21236	0.23083	0.522905	-0.0101184	0.101282	-0.462633	0.644723	0.913041
GGCT	-0.0020435	0.00453169	-0.450935	0.652036	0.866614	-0.00407358	0.0428163	-0.775376	0.441615	0.716291	0.00385751	0.0305978	0.430663	0.667716	0.921893
GGCX	0.0102556	0.0101922	1.00622	0.31431	0.638511	0.0161692	0.146704	1.53324	0.131253	0.399849	-0.0735402	0.276452	-1.85251	0.0671612	0.509931
GGH	0.00529859	0.00498102	1.06376	0.287439	0.611848	0.00392412	0.0498885	0.678282	0.500588	0.757305	0.0092363	0.0331794	0.943217	0.348028	0.797029
GGNBP2	-0.0289778	0.0177962	-1.62831	0.103459	0.385383	-0.0375453	0.38998	-1.73241	0.0891035	0.331485	-0.0112411	0.317196	-0.360492	0.719301	0.942086
GGT1	0.00150764	0.00439239	0.343239	0.731419	0.900385	0.00340425	0.0286529	0.689536	0.493539	0.75305	-0.00569381	0.0342999	-0.591858	0.55539	0.883182
GGT7	-0.0217248	0.0253201	-0.858004	0.39089	0.700813	-0.00953654	0.654086	-0.305626	0.761104	0.90507	-0.0452228	0.543941	-1.04379	0.299305	0.768275
GHDC	-0.0039642	0.00536435	-0.73899	0.459913	0.753291	0.00219133	0.0458367	0.354277	0.724558	0.886099	-0.022644	0.0386281	-2.10152	0.0383141	0.433516
GHITM	0.0299688	0.0115284	2.59957	0.00933418	0.123547	0.0312663	0.204959	2.59376	0.0122903	0.122321	0.016068	0.173068	0.407238	0.684951	0.929302
GHR	0.0383724	0.0510766	0.751272	0.452489	0.748861	-0.0853739	0.996701	-1.2028	0.235893	0.530094	0.171268	0.877819	2.3284	0.0220883	0.376447
GID4	-0.0097281	0.00671173	-1.44942	0.147221	0.452792	-0.0129302	0.0929684	-1.71446	0.0923751	0.337143	0.00246275	0.0716651	0.167356	0.867455	0.976985
GID8	0.00622969	0.011856	0.525446	0.599273	0.841692	0.0021035	0.168988	0.154508	0.877805	0.95662	0.0191812	0.160812	0.795238	0.428511	0.831096
GIGYF1	-0.0274181	0.0140007	-1.95834	0.0501906	0.274469	-0.0236707	0.316459	-1.59591	0.116545	0.378343	-0.0580601	0.302055	-1.36893	0.174387	0.658568
GIGYF2	0.0510937	0.0314453	1.62484	0.104196	0.386265	0.0741882	1.16524	2.01035	0.0495722	0.251011	-0.0101233	1.11096	-0.168491	0.866565	0.976985
GIN1	-0.0116179	0.00921587	-1.26064	0.20744	0.530537	-0.021963	0.13809	-2.20703	0.0317313	0.198085	0.0507067	0.107623	2.07597	0.0408494	0.441015
GINM1	0.00406535	0.0163648	0.24842	0.803809	0.926116	-0.00694877	0.301765	-0.358802	0.72119	0.884269	0.0315659	0.294161	1.0315	0.304997	0.772241
GINS1	-0.00608595	0.00480377	-1.26691	0.205187	0.527579	-0.00771122	0.0374488	-1.31936	0.192806	0.482165	-0.00270226	0.0269841	-0.320431	0.749364	0.948597
GINS3	-0.0708772	0.0245196	-2.89064	0.00384457	0.0747878	-0.107996	0.210423	-3.33674	0.00182739	0.0451411	-0.0208784	0.133009	-0.555813	0.580012	0.89316
GIPC1	-0.0253623	0.0224221	-1.13113	0.258001	0.581697	-0.0570702	0.357917	-1.80552	0.0775998	0.309564	0.00675366	0.28826	0.212302	0.832338	0.970833
GIPC2	0.0121396	0.0136967	0.886317	0.375447	0.689055	-0.0101958	0.117567	-0.538273	0.593242	0.813833	0.0366168	0.0728392	1.84663	0.0683298	0.512468
GIT1	0.0144673	0.0142885	1.01251	0.311295	0.635496	0.0170866	0.26462	1.05344	0.296992	0.593676	0.00539143	0.240439	0.178569	0.858666	0.975736
GIT2	-0.0131562	0.0154367	-0.852267	0.394066	0.703489	-0.0138453	0.437762	-0.825957	0.412586	0.691084	-0.00931049	0.400024	-0.235104	0.814648	0.966006
GJA1	-0.00201456	0.00469538	-0.429052	0.667886	0.873266	-0.00412725	0.0606361	-0.625689	0.534244	0.77863	0.000155382	0.0224198	0.023243	0.981506	0.996728
GJC1	-0.00039115	0.00265573	-0.147285	0.882907	0.95763	0.00133808	0.016595	0.380594	0.705049	0.877514	-0.00268895	0.00372785	-0.663487	0.508669	0.862353
GK	0.00337104	0.0159761	0.211005	0.832883	0.939835	0.00123596	0.271649	0.067887	0.946135	0.980941	0.0105202	0.238136	0.315781	0.75288	0.949087
GK-AS1	-0.00421239	0.00521234	-0.808157	0.419	0.724892	-0.00383874	0.0302237	-0.718086	0.475905	0.741082	-0.0114167	0.0637231	-0.486363	0.628146	0.908889
GK5	-0.0155174	0.0156015	-0.99461	0.319926	0.643084	-0.0144237	0.331074	-0.812105	0.420418	0.697277	-0.0192122	0.292475	-0.588501	0.55763	0.884158
GKAP1	-0.0346125	0.0249687	-1.38624	0.165675	0.477182	-0.012567	0.512356	-0.442741	0.659782	0.852009	-0.110025	0.474004	-2.09579	0.0388331	0.435685
GLB1	-0.0247573	0.0193148	-1.28178	0.199919	0.52252	-0.02129	0.38442	-1.00812	0.318048	0.613222	-0.0424919	0.400252	-0.889663	0.375955	0.808713
GLB1L3	-0.0483042	0.00984073	-4.90861	9.17261e-07	0.000963541	-0.0487707	0.113383	-4.1763	0.000112831	0.0120696	-0.0471616	0.105138	-2.58039	0.0114431	0.317906
GLCCI1	0.109057	0.0525939	2.07357	0.0381197	0.237324	0.158747	2.28607	2.44047	0.0180967	0.14757	0.0152414	2.07299	0.170526	0.864969	0.976787
GLCE	-0.00525475	0.0169418	-0.310165	0.756436	0.909553	-0.011133	0.329665	-0.553729	0.582128	0.807389	0.00914014	0.269839	0.290508	0.772078	0.955319
GLDC	0.00243196	0.0617518	0.0393828	0.968585	0.989847	0.0899793	0.5915	1.11743	0.270583	0.5657	-0.122568	0.638501	-1.27386	0.20671	0.689591
GLDN	0.00413321	0.00433067	0.954404	0.339879	0.662041	-0.000780837	0.0352604	-0.149761	0.88153	0.957429	0.0150657	0.0179937	1.93726	0.0557656	0.490174
GLE1	-0.00927596	0.0111209	-0.834101	0.404224	0.711255	0.00154689	0.192803	0.114594	0.909206	0.967392	-0.0321393	0.144917	-1.6381	0.104798	0.572059
GLG1	0.0534456	0.031196	1.71322	0.0866722	0.354616	0.0538645	1.25655	1.5362	0.130528	0.398798	0.0518551	1.16256	0.758887	0.44985	0.841041
GLI3	-8.82415e-05	0.00494683	-0.017838	0.985768	0.994374	0.0012077	0.0337683	0.189004	0.850839	0.946609	-0.00202686	0.0179604	-0.259347	0.795944	0.961121
GLI4	-0.01521	0.00669044	-2.27338	0.023003	0.188935	-0.013753	0.082028	-1.54038	0.129507	0.39747	-0.0170758	0.0380539	-1.69004	0.0943882	0.557276
GLIDR	-0.0590443	0.0321584	-1.83605	0.0663506	0.311897	-0.131963	0.709059	-3.18134	0.00254459	0.0529779	0.0508086	0.607294	0.99795	0.320907	0.782941
GLIPR1	-0.00158834	0.00509175	-0.311945	0.755082	0.9094	0.00297155	0.0350689	0.492952	0.624113	0.831959	-0.0129427	0.0391211	-1.36064	0.176935	0.661828
GLIPR1L1	0.0349693	0.0107255	3.26039	0.00111258	0.0395142	0.0338205	0.0722321	2.94201	0.00509438	0.0756186	0.0426904	0.213207	1.43243	0.155392	0.640856
GLIPR1L2	0.0161094	0.0188503	0.854597	0.392774	0.702626	-0.0106532	0.254606	-0.388605	0.699431	0.875014	0.0401117	0.205795	1.54503	0.125755	0.602499
GLIPR2	-0.0138653	0.0118711	-1.16799	0.24281	0.568351	-0.0095786	0.122761	-0.688858	0.494109	0.753456	-0.0253878	0.127613	-1.11364	0.268322	0.743582
GLIS1	-0.000886084	0.00442355	-0.200311	0.841238	0.942436	-0.000908188	0.044032	-0.182748	0.855703	0.947912	-0.00080176	0.0263431	-0.0825999	0.934348	0.99211
GLIS3	0.00111433	0.0535812	0.020797	0.983408	0.993757	0.0523252	0.348704	0.775117	0.44291	0.717385	-0.086081	0.377218	-0.977234	0.331701	0.787287
GLMN	-0.00190955	0.0233976	-0.0816131	0.934954	0.978569	-0.0292127	0.524259	-0.991501	0.326013	0.621426	0.0447085	0.448774	1.16129	0.248512	0.728147
GLO1	0.0163069	0.0141008	1.15645	0.247497	0.57262	0.0244683	0.274791	1.52998	0.132057	0.401136	-0.012198	0.229322	-0.408127	0.684124	0.928854
GLOD4	-0.00995756	0.00946707	-1.05181	0.292887	0.617499	-0.0132581	0.113615	-1.24665	0.218091	0.51022	0.00264173	0.122446	0.127136	0.899108	0.984121
GLRA2	0.00422799	0.00338469	1.24915	0.21161	0.535407	0.00427915	0.021384	1.16474	0.24942	0.543987	0.00394094	0.0289279	0.452824	0.651736	0.915818
GLRA3	0.00259807	0.00524648	0.495203	0.620457	0.850735	0.00465577	0.0650836	0.577763	0.565907	0.798018	0.00108406	0.0179505	0.156834	0.875718	0.979442
GLRB	-0.0704185	0.0267665	-2.63084	0.00851733	0.116285	-0.103382	0.804899	-3.24808	0.00203366	0.0473661	0.00920088	0.651681	0.186002	0.85285	0.973788
GLRX	0.0101893	0.0220745	0.461588	0.644377	0.861893	0.0365044	0.169436	1.33223	0.190186	0.479184	-0.0384682	0.27872	-1.03243	0.304562	0.772163
GLRX2	0.00139745	0.00660054	0.211717	0.832328	0.939825	0.00163862	0.0794064	0.23469	0.815367	0.929863	-0.000630213	0.0618092	-0.0311293	0.975247	0.996068
GLRX3	0.00670512	0.018218	0.368048	0.712837	0.893851	0.0103686	0.364256	0.487659	0.627833	0.834246	-0.00341278	0.320877	-0.096584	0.923266	0.98927
GLRX5	-0.0112204	0.00847098	-1.32457	0.185313	0.502986	-0.00619965	0.111157	-0.668501	0.506758	0.761852	-0.0365051	0.124377	-1.75406	0.0827325	0.538968
GLS	-0.00789293	0.0334746	-0.235788	0.813597	0.930711	-0.00939861	1.16242	-0.236023	0.814338	0.929534	-0.00426566	1.04963	-0.0690165	0.945126	0.993571
GLS2	-0.010397	0.00918741	-1.13165	0.25778	0.581371	-0.0146641	0.108141	-1.51606	0.135534	0.406252	0.0289736	0.186239	0.986157	0.326629	0.785799
GLT1D1	0.03006	0.0187353	1.60446	0.108612	0.393835	0.0117871	0.388281	0.55617	0.58047	0.806377	0.095409	0.379845	2.38053	0.0193394	0.365555
GLT8D1	-0.01864	0.00915828	-2.03531	0.0418194	0.249513	-0.0207945	0.116766	-2.09374	0.0411561	0.228854	-0.00640162	0.128569	-0.270444	0.787421	0.9599
GLT8D2	0.00111712	0.00534136	0.209145	0.834335	0.940224	0.00390548	0.0475927	0.606731	0.546659	0.787219	-0.00504782	0.0366384	-0.527394	0.599183	0.898798
GLTP	-0.0446091	0.0138108	-3.23002	0.00123781	0.0421914	-0.0524455	0.318132	-3.48035	0.00101977	0.034174	-0.00347571	0.329004	-0.100675	0.920027	0.988252
GLUD1	0.0630445	0.0209894	3.00363	0.0026678	0.0626079	0.0497119	0.483387	2.034	0.0470464	0.245095	0.100509	0.495177	2.45325	0.0160314	0.350206
GLUL	-0.0437516	0.0233439	-1.87422	0.0609	0.299863	-0.0190212	0.339532	-0.62853	0.532765	0.778302	-0.0800851	0.334789	-2.18324	0.0315493	0.416891
GLYATL2	0.01344	0.0141244	0.951548	0.341326	0.662483	0.00082392	0.253295	0.0468029	0.962849	0.987505	0.0362373	0.177631	1.53132	0.129104	0.607584
GLYR1	-0.0322317	0.0188924	-1.70606	0.0879964	0.356514	-0.0205112	0.487282	-0.955863	0.343546	0.637187	-0.0726357	0.444663	-1.82311	0.0715173	0.517913
GMCL1	-0.0301027	0.0169199	-1.77913	0.0752182	0.331825	-0.0374009	0.404309	-1.9113	0.0614616	0.2794	-0.00848191	0.354618	-0.251834	0.801728	0.963534
GMDS	-0.0239549	0.0318771	-0.751475	0.452367	0.748861	-0.0588302	0.733103	-1.46608	0.148805	0.424842	0.0356989	0.610657	0.680224	0.498062	0.859174
GMEB1	-0.0117373	0.00909375	-1.2907	0.196808	0.51755	-0.0183515	0.114606	-1.76976	0.0826065	0.317961	0.0102911	0.111063	0.543816	0.587877	0.894953
GMEB2	-0.00479855	0.00635455	-0.755136	0.450167	0.747476	-0.00927114	0.0656548	-1.35405	0.181551	0.466908	0.0229849	0.0526482	1.34689	0.181821	0.665049
GMFB	-0.00921202	0.00838391	-1.09877	0.271867	0.596482	-0.0103591	0.120178	-1.04662	0.300096	0.597349	-0.00629857	0.102785	-0.399298	0.690594	0.931649
GMPPA	-0.000215642	0.00496625	-0.0434215	0.965366	0.988988	0.00510047	0.0364462	0.877602	0.38418	0.674343	-0.0146021	0.0412916	-1.5273	0.1301	0.607584
GMPR	0.00595962	0.0036808	1.61911	0.105424	0.388819	0.00759444	0.0180817	1.81758	0.0748674	0.305578	0.000295009	0.0213832	0.0379301	0.969825	0.996068
GMPR2	-0.0102297	0.00678468	-1.50777	0.131615	0.430447	-0.00363193	0.0673149	-0.461661	0.646242	0.845737	-0.02938	0.066055	-2.19204	0.030887	0.413593
GMPS	-0.0189433	0.0155593	-1.21749	0.223419	0.549375	-0.0325361	0.363371	-1.87123	0.0669212	0.2906	0.0356877	0.411599	1.0238	0.308601	0.778857
GNA11	-0.0300952	0.00989252	-3.04222	0.0023484	0.0587935	-0.0309157	0.163911	-2.66359	0.0102573	0.110562	-0.0279168	0.130284	-1.47603	0.143332	0.6248
GNA12	0.110593	0.0513491	2.15376	0.0312591	0.217197	0.139773	1.15989	2.14402	0.0375509	0.216526	0.0629025	1.38731	0.754733	0.452327	0.841166
GNA13	0.00590321	0.0145567	0.405532	0.685087	0.881832	-0.0220814	0.271863	-1.31918	0.192865	0.482165	0.0927401	0.25951	3.14523	0.00223221	0.20771
GNA14	-0.0311014	0.0103762	-2.99737	0.00272321	0.0633134	-0.0292104	0.101231	-2.39454	0.0203893	0.158603	-0.03605	0.111888	-1.82683	0.0709507	0.517128
GNAI1	0.0514534	0.0197528	2.60487	0.00919104	0.122735	0.0397749	0.445332	1.7993	0.0777502	0.309564	0.0977188	0.415844	2.22095	0.0287957	0.405057
GNAI2	0.00393067	0.0251914	0.156032	0.876007	0.956147	-0.0214384	0.381723	-0.68813	0.494756	0.75401	0.0518453	0.385707	1.21089	0.229022	0.710967
GNAI3	-0.0147374	0.0176517	-0.834899	0.403775	0.711212	-0.0172023	0.350581	-0.903017	0.370664	0.661413	0.000230364	0.307507	0.00490732	0.996096	0.999696
GNAL	0.0130989	0.0256313	0.511053	0.609314	0.845098	0.0195838	0.707073	0.673274	0.503742	0.75959	-0.00942856	0.639447	-0.173914	0.862313	0.976787
GNAO1	-0.0200263	0.0272195	-0.735734	0.461892	0.754092	-0.0578863	1.05763	-1.91127	0.0614656	0.2794	0.138999	0.907289	2.23931	0.0275329	0.398009
GNAQ	0.0414417	0.0419275	0.988413	0.322951	0.646405	0.0226782	2.2441	0.457637	0.649112	0.84665	0.0887119	2.02444	1.12786	0.262295	0.738969
GNAS	0.00609656	0.0392884	0.155175	0.876684	0.956283	0.0350076	1.71875	0.750888	0.456091	0.727014	-0.0647394	1.32918	-0.887128	0.377311	0.809545
GNAZ	-0.000443556	0.00631102	-0.0702826	0.943969	0.982109	0.000257735	0.0757508	0.0326938	0.974043	0.991146	-0.00169513	0.0443883	-0.160959	0.872477	0.977947
GNB1	-0.0486571	0.0298708	-1.62892	0.103331	0.385157	-0.0559511	1.07465	-1.61782	0.111726	0.371403	-0.0272345	0.993256	-0.459503	0.646952	0.914069
GNB1L	-0.00906414	0.00508923	-1.78105	0.0749051	0.331053	-0.00662435	0.0560727	-1.1569	0.25258	0.548086	-0.0182403	0.0359	-1.64259	0.103864	0.571274
GNB2	-0.0163488	0.0117457	-1.3919	0.163953	0.47539	-0.0245566	0.149892	-1.80747	0.0764511	0.307517	0.00793827	0.132153	0.339667	0.734877	0.944052
GNB3	0.00635239	0.00567295	1.11977	0.262813	0.585434	0.00855847	0.0669471	1.31759	0.193393	0.482543	-0.000740379	0.0508029	-0.0635684	0.949451	0.994008
GNB4	0.028708	0.0126602	2.26759	0.0233544	0.190516	0.023843	0.150872	1.47021	0.147844	0.424305	0.036299	0.114944	1.79188	0.0764225	0.525678
GNB5	0.00519133	0.0191784	0.270686	0.786633	0.920485	0.0137415	0.459464	0.631792	0.530279	0.776994	-0.0246874	0.367232	-0.607185	0.545216	0.878903
GNE	-0.0257573	0.0180814	-1.42452	0.154296	0.463181	-0.0350978	0.324618	-1.60487	0.114555	0.375506	-0.00557982	0.330211	-0.173592	0.862565	0.976787
GNG12	0.0487854	0.031011	1.57316	0.115681	0.406885	0.042372	0.622933	1.12045	0.267914	0.563209	0.0619516	0.591859	1.14335	0.255845	0.733712
GNG12-AS1	0.00621602	0.0246579	0.252091	0.800971	0.924538	0.0167264	0.248508	0.614477	0.542053	0.784657	-0.041851	0.426731	-0.718943	0.474173	0.849321
GNG2	-0.0300337	0.0264788	-1.13425	0.256688	0.580521	-0.0414808	0.718607	-1.34884	0.183208	0.468666	0.00277726	0.64374	0.0533419	0.957575	0.995077
GNG3	-0.00997089	0.00971349	-1.0265	0.304656	0.629412	-0.0050938	0.146891	-0.454449	0.651389	0.84679	-0.0246801	0.101772	-1.26787	0.208026	0.691337
GNG4	0.00271528	0.0186776	0.145376	0.884414	0.95795	-0.00373126	0.356741	-0.180808	0.857218	0.94818	0.0319165	0.363938	0.726676	0.46926	0.848295
GNG7	0.162992	0.0519393	3.13813	0.00170029	0.0487516	0.190062	1.79977	3.00943	0.00403747	0.0675151	0.106423	1.73345	1.16569	0.246738	0.726207
GNL1	-0.0302629	0.0113913	-2.65667	0.00789157	0.110756	-0.0361105	0.183924	-2.87514	0.00583142	0.0811833	-0.00314546	0.151857	-0.116299	0.907668	0.985082
GNL2	0.000715535	0.00680763	0.105108	0.91629	0.971085	-0.00142019	0.0881005	-0.195908	0.845443	0.944425	0.0166586	0.104057	0.841066	0.40248	0.824201
GNL3	0.00958791	0.0128793	0.744441	0.45661	0.75105	0.0201075	0.156888	1.42863	0.159066	0.435733	-0.0445695	0.226022	-1.39563	0.166169	0.65123
GNL3L	0.00571671	0.00739136	0.773432	0.439267	0.737966	0.0143926	0.0696467	1.66655	0.101591	0.351293	-0.0180411	0.0745779	-1.2624	0.209979	0.692105
GNPAT	0.017416	0.0145519	1.19682	0.231376	0.557105	0.0227332	0.326803	1.30861	0.196396	0.485321	0.00490942	0.254944	0.184268	0.854207	0.974165
GNPDA1	-0.00402784	0.0074771	-0.538689	0.590101	0.836743	-0.00225131	0.131523	-0.296005	0.7684	0.908789	-0.0552587	0.164257	-1.35296	0.180108	0.66399
GNPDA2	-0.0193385	0.015788	-1.22489	0.220618	0.546228	-0.0330899	0.246635	-1.79391	0.0786185	0.310895	0.018336	0.239952	0.600563	0.5496	0.880244
GNPNAT1	0.00653839	0.0083707	0.781104	0.434741	0.735296	0.00155751	0.0885512	0.171531	0.864469	0.951161	0.0347317	0.1168	1.60775	0.1113	0.585131
GNPTAB	0.042335	0.0675389	0.626824	0.530775	0.79692	0.0478003	1.56769	0.505341	0.616023	0.828558	0.0366508	1.44687	0.379933	0.704893	0.937755
GNPTG	-0.0123335	0.0131145	-0.940444	0.34699	0.665867	-0.0105582	0.193803	-0.734474	0.465946	0.734334	-0.0211439	0.268966	-0.660246	0.510737	0.863053
GNS	-0.00342975	0.0123448	-0.277829	0.781143	0.918501	0.000592358	0.19146	0.0452865	0.964052	0.988256	-0.0362112	0.19741	-0.969707	0.334979	0.788128
GOLGA1	-0.0167322	0.0187647	-0.891683	0.372563	0.687804	-0.0141104	0.373502	-0.70872	0.48165	0.745088	-0.0375809	0.372358	-0.669366	0.505152	0.862076
GOLGA2	-8.34005e-05	0.0150047	-0.0055583	0.995565	0.997897	-0.0029418	0.300337	-0.170117	0.865576	0.951453	0.00862471	0.309434	0.285744	0.775713	0.955665
GOLGA3	0.0222789	0.0142419	1.56432	0.117742	0.4096	0.0197435	0.29439	1.31742	0.193449	0.482554	0.0459109	0.300728	1.00345	0.318443	0.781806
GOLGA4	-0.0089499	0.0317214	-0.282141	0.777835	0.916885	0.0164818	1.33431	0.465026	0.643846	0.843592	-0.111334	1.19803	-1.56557	0.120866	0.600572
GOLGA5	-0.0247487	0.011112	-2.2272	0.0259336	0.198452	-0.0282483	0.184256	-2.4375	0.0182303	0.14797	0.0151531	0.183467	0.387227	0.699623	0.935857
GOLGA7	-0.0157114	0.0087434	-1.79695	0.0723442	0.325521	-0.0160434	0.158859	-1.65588	0.103744	0.355821	-0.0142549	0.166845	-0.702422	0.48418	0.853315
GOLGA7B	-0.00152769	0.00465483	-0.328195	0.742764	0.905235	0.00491204	0.0519447	0.900606	0.371933	0.662843	-0.0187959	0.0269691	-2.10448	0.0380487	0.43298
GOLGA8A	-0.0292875	0.0479839	-0.610361	0.541623	0.805256	0.00368478	1.16005	0.066368	0.947357	0.981476	-0.126611	1.29661	-1.32735	0.187858	0.672033
GOLGA8B	-0.0250689	0.0651754	-0.384637	0.700506	0.888736	0.0105117	1.01159	0.114964	0.909053	0.967392	-0.0618213	0.981896	-0.665261	0.507769	0.862353
GOLGA8N	-0.020034	0.00556989	-3.59684	0.000322108	0.020228	-0.0278682	0.0481172	-4.14441	0.000125289	0.0123737	-0.00290897	0.0406217	-0.2926	0.770483	0.955319
GOLGB1	0.0504765	0.0210826	2.39423	0.0166554	0.164069	0.0347526	0.712443	1.45413	0.151896	0.428414	0.105635	0.625111	2.35991	0.0203818	0.369147
GOLIM4	0.0874951	0.0400843	2.18278	0.0290522	0.208638	0.0667	1.02935	1.22008	0.228502	0.521372	0.111673	1.09952	1.89443	0.061293	0.495987
GOLM1	0.00910783	0.0338548	0.269026	0.78791	0.920485	0.0052691	0.848761	0.138431	0.890432	0.961293	0.0236456	0.989919	0.319221	0.750279	0.948597
GOLPH3	0.00472043	0.0215766	0.218775	0.826825	0.936479	0.00890425	0.552266	0.363078	0.718012	0.882715	-0.00961245	0.497975	-0.211766	0.832755	0.970833
GOLPH3L	-0.0227813	0.0121069	-1.88168	0.0598794	0.29798	-0.022056	0.161793	-1.75123	0.085778	0.324228	-0.0316056	0.165234	-0.719423	0.474144	0.849321
GOLT1B	-0.0112697	0.0154739	-0.728306	0.466427	0.757492	0.00148109	0.248804	0.090153	0.928511	0.975535	-0.111513	0.209924	-2.42084	0.0178656	0.360173
GON4L	-0.00625146	0.0214666	-0.291218	0.770884	0.913457	-0.0215639	0.504145	-0.826705	0.412166	0.691084	0.0258851	0.370839	0.685008	0.495052	0.857601
GON7	-0.00584992	0.0048549	-1.20495	0.228222	0.554014	-0.00908482	0.0284308	-1.56558	0.123529	0.388277	0.00169701	0.0290054	0.191465	0.848581	0.972822
GOPC	-0.0346367	0.0176658	-1.96066	0.0499185	0.274313	-0.0524564	0.444433	-2.68447	0.00971211	0.107625	0.0450835	0.492485	1.09079	0.278197	0.750303
GORAB	-0.0165004	0.00737569	-2.23713	0.0252779	0.196031	-0.0236996	0.104133	-2.89069	0.00558894	0.0791967	0.014058	0.104972	0.832265	0.407403	0.826628
GORASP1	-0.00709945	0.00845932	-0.839246	0.401331	0.709207	-0.0111981	0.1091	-1.18547	0.2412	0.53545	0.0095001	0.101102	0.499741	0.618445	0.904905
GORASP2	-0.0283747	0.0149976	-1.89194	0.0584988	0.295434	-0.03556	0.249593	-2.02519	0.0479738	0.247353	-0.00899214	0.223201	-0.311806	0.75589	0.950807
GOSR1	-0.0124562	0.020646	-0.603323	0.546294	0.809285	0.0116317	0.489502	0.492872	0.624169	0.831959	-0.0910191	0.470676	-2.13558	0.0353561	0.42765
GOT1	-0.0167622	0.0144239	-1.16211	0.24519	0.570727	-0.0286433	0.317677	-1.62398	0.110402	0.369392	0.00722746	0.200783	0.288376	0.773704	0.955319
GOT2	0.012675	0.0112733	1.12434	0.260869	0.583834	0.0130431	0.194431	1.02403	0.310542	0.606434	0.011344	0.141892	0.468361	0.640628	0.912719
GP6	-0.00159521	0.00451297	-0.353473	0.723734	0.898438	-0.00203037	0.0333597	-0.370719	0.712347	0.880904	-0.000674777	0.023424	-0.0847142	0.932672	0.991643
GPAA1	0.00643479	0.0124665	0.516165	0.605739	0.844038	0.0203531	0.145072	1.32114	0.192455	0.481791	-0.01997	0.121378	-0.941127	0.349092	0.797919
GPALPP1	-0.00741466	0.0189959	-0.39033	0.696292	0.887465	-0.0332788	0.567958	-1.47088	0.147325	0.423574	0.0543704	0.42214	1.55481	0.123406	0.600572
GPAM	0.00425593	0.0099232	0.428887	0.668005	0.873266	0.00229807	0.0876278	0.222563	0.824744	0.93411	0.0279254	0.0804726	0.777836	0.439197	0.8343
GPANK1	-0.00143309	0.00806271	-0.177743	0.858925	0.948802	0.00160684	0.0667532	0.172272	0.863915	0.950964	-0.0104192	0.0769456	-0.649717	0.517486	0.865466
GPAT3	0.00276913	0.00303806	0.91148	0.362042	0.677956	0.000377673	0.0131562	0.102834	0.918489	0.971331	0.00795214	0.00754259	1.47077	0.144749	0.627191
GPAT4	0.0108798	0.016249	0.669566	0.503135	0.779771	0.0230023	0.241138	1.15787	0.252207	0.547689	-0.013623	0.173069	-0.482337	0.630706	0.90913
GPATCH1	0.00773151	0.00926631	0.834367	0.404074	0.711212	0.013715	0.12408	1.28044	0.206049	0.497056	-0.010068	0.121688	-0.544977	0.587081	0.894828
GPATCH11	-0.00544237	0.00814377	-0.668287	0.50395	0.780036	-0.00940545	0.0946123	-1.02768	0.308839	0.604777	0.00962757	0.0945333	0.539453	0.590871	0.895829
GPATCH2	-0.101895	0.0220963	-4.61141	3.99939e-06	0.00177742	-0.111803	0.540146	-4.39195	5.51138e-05	0.00805033	-0.0716195	0.462418	-1.60943	0.110932	0.583755
GPATCH2L	-0.0548486	0.0287507	-1.90773	0.0564262	0.289889	-0.0665914	1.05139	-1.96677	0.0545339	0.262997	-0.0244939	0.928067	-0.449952	0.653798	0.916459
GPATCH3	0.000464775	0.00418224	0.111131	0.911513	0.969245	-0.00156844	0.0341687	-0.333882	0.739806	0.89419	0.00823589	0.0335498	0.896777	0.372166	0.80707
GPATCH4	-0.00427086	0.00962032	-0.443942	0.657084	0.868925	-0.000183454	0.0890529	-0.0170936	0.986427	0.99572	-0.0209855	0.122534	-0.966943	0.336094	0.788401
GPATCH8	-0.021856	0.0320639	-0.681639	0.495467	0.775371	-0.0472083	1.66889	-1.26555	0.211291	0.503395	0.0498716	1.38608	0.794842	0.428741	0.831096
GPBP1	-0.0650388	0.0358249	-1.81546	0.0694529	0.31859	-0.0479532	1.35969	-1.13599	0.261146	0.556844	-0.10903	1.18993	-1.60967	0.110877	0.583736
GPBP1L1	-0.00241898	0.0222017	-0.108955	0.913239	0.969993	-0.0460326	0.631665	-1.7179	0.0917405	0.335533	0.0930834	0.563851	2.34751	0.0210318	0.371636
GPC1	-0.00554563	0.0153033	-0.362382	0.717067	0.895534	-0.00808119	0.30531	-0.45447	0.651374	0.84679	0.00169637	0.24693	0.0564492	0.955106	0.994611
GPC4	-0.00228255	0.00342736	-0.665979	0.505425	0.780036	-0.00314553	0.0230432	-0.763955	0.448332	0.720812	-0.000335469	0.0107998	-0.0542419	0.956859	0.995003
GPC5	-0.0623031	0.110936	-0.561611	0.574381	0.826522	-0.354834	1.12309	-2.01832	0.0504281	0.253457	0.131243	0.949412	0.917774	0.361779	0.801969
GPC6	-0.109284	0.0921349	-1.18613	0.23557	0.562051	-0.38613	2.75837	-3.17053	0.00287146	0.0562368	0.2612	2.36961	1.85398	0.0674997	0.510538
GPCPD1	-0.0179708	0.0273366	-0.657391	0.51093	0.783308	-0.0329044	0.540165	-1.04813	0.299408	0.596492	0.0288666	0.630162	0.519207	0.604857	0.900678
GPD1L	0.0383554	0.0152724	2.51142	0.0120246	0.141197	0.0363918	0.14495	2.05745	0.0453187	0.240255	0.0441082	0.138649	1.45691	0.14893	0.631571
GPD2	-0.0333959	0.036163	-0.923484	0.355755	0.673562	-0.084635	1.09491	-2.00004	0.0507095	0.253558	0.105355	1.04867	1.51296	0.1337	0.61174
GPHN	0.0742508	0.0367901	2.01823	0.0435672	0.255802	0.0711868	3.29852	1.72538	0.0903734	0.333844	0.0861419	3.16189	1.05983	0.291981	0.762697
GPI	0.0557937	0.0392524	1.42141	0.155199	0.46447	0.060026	0.782099	1.26294	0.212873	0.50486	0.0467145	0.658056	0.67106	0.503961	0.862076
GPKOW	-0.000352647	0.00439084	-0.0803142	0.935987	0.97894	-0.000932778	0.0410644	-0.19452	0.846524	0.944843	0.00265778	0.0469163	0.243306	0.808307	0.965216
GPLD1	0.0170116	0.0184992	0.919584	0.35779	0.674545	0.0129528	0.352448	0.580263	0.564233	0.796933	0.0259116	0.315262	0.78389	0.435108	0.833715
GPM6A	-0.0666021	0.0439002	-1.51713	0.129235	0.427625	-0.105069	4.07951	-2.00436	0.0502306	0.253125	0.0237307	3.77915	0.295415	0.768339	0.955134
GPM6B	0.0355204	0.0512203	0.693482	0.488007	0.770836	0.0192324	2.52425	0.31549	0.753647	0.900941	0.074629	2.48044	0.790055	0.431517	0.832185
GPN1	-0.00696179	0.00772983	-0.900639	0.36778	0.682959	-0.0117702	0.0711465	-1.41414	0.163255	0.442715	0.0232015	0.0678852	1.11298	0.269113	0.744523
GPN2	-0.000692401	0.00655607	-0.105612	0.91589	0.970927	0.00729969	0.0792474	0.955559	0.343698	0.637275	-0.0230346	0.0710432	-1.80344	0.074576	0.522359
GPN3	-0.0149981	0.00594575	-2.52249	0.0116527	0.139821	-0.0162111	0.0579189	-2.45982	0.0172472	0.143685	-0.0096914	0.063396	-0.703073	0.483777	0.853315
GPR107	-0.00141465	0.0199325	-0.0709721	0.94342	0.982109	0.0146809	0.443955	0.607733	0.545999	0.786689	-0.0357491	0.386378	-1.01324	0.313589	0.780016
GPR12	-0.00853902	0.00470447	-1.81509	0.0695104	0.318727	-0.00733652	0.0427459	-1.42844	0.159119	0.435733	-0.0148058	0.0398475	-1.26277	0.209846	0.692105
GPR135	0.0079419	0.0138184	0.574735	0.565471	0.822613	0.00703622	0.212019	0.407624	0.685216	0.866361	0.00955795	0.186524	0.414521	0.679453	0.927446
GPR137	-0.00923125	0.00803585	-1.14876	0.250656	0.575604	0.000772309	0.0931521	0.0798315	0.936676	0.977772	-0.031494	0.0803349	-2.18222	0.0316271	0.416891
GPR137B	0.00459089	0.0300641	0.152704	0.878632	0.956559	0.0370111	0.509474	0.967809	0.338185	0.632523	-0.0478659	0.575922	-0.983991	0.327687	0.786041
GPR137C	-0.0226385	0.0326418	-0.693543	0.487969	0.770836	-0.0935923	0.864104	-2.26842	0.0274659	0.184947	0.09608	0.676253	1.8003	0.075074	0.522393
GPR149	-0.00102686	0.00285873	-0.359203	0.719444	0.896395	0.000623589	0.0130961	0.166795	0.868175	0.951903	-0.00335033	0.00585919	-0.755277	0.452002	0.841166
GPR153	-0.00369909	0.00645014	-0.573491	0.566313	0.822753	-0.0169989	0.072329	-2.12297	0.0385158	0.220649	0.0208826	0.0501201	1.91834	0.0581532	0.491972
GPR155	-0.105095	0.0499396	-2.10444	0.0353403	0.229414	-0.0954395	1.2794	-1.45032	0.153831	0.430967	-0.118207	1.18983	-1.54143	0.126628	0.604707
GPR158	-0.33782	0.0782832	-4.31536	1.59345e-05	0.00364896	-0.504189	1.47566	-5.05221	9.79418e-06	0.00346502	-0.0716819	0.998403	-0.567912	0.571832	0.890219
GPR161	-0.00362425	0.00992174	-0.365284	0.7149	0.894476	0.00360902	0.112817	0.319085	0.750935	0.89927	-0.0277723	0.112128	-1.34386	0.18228	0.665097
GPR162	0.013646	0.023749	0.574593	0.565567	0.822649	-0.0185181	0.415583	-0.545538	0.588011	0.8115	0.0444865	0.272045	1.33839	0.184051	0.666599
GPR173	-0.0566506	0.02563	-2.21033	0.0270823	0.203073	-0.0583253	0.551638	-2.07047	0.0433693	0.235638	-0.0486009	0.52654	-0.78692	0.433462	0.833155
GPR176	0.0187662	0.0203697	0.921281	0.356904	0.67433	0.0140463	0.409159	0.586027	0.560382	0.794133	0.0310397	0.369265	0.803085	0.423985	0.830325
GPR180	-0.0515474	0.0178206	-2.89258	0.00382088	0.0745938	-0.0614607	0.312677	-2.96159	0.00459721	0.071882	-0.0237119	0.289783	-0.681872	0.497024	0.858793
GPR19	-0.0149771	0.00995563	-1.50439	0.132481	0.432313	-0.0226767	0.137019	-2.02671	0.047813	0.24683	0.0142863	0.133761	0.654938	0.514134	0.863545
GPR22	-0.0141474	0.00833091	-1.69818	0.0894737	0.357988	-0.0147029	0.0935679	-1.37491	0.17503	0.458922	-0.0132897	0.0513313	-1.00015	0.319848	0.782552
GPR27	-0.00582682	0.00432546	-1.3471	0.177949	0.494583	-0.00970524	0.0291751	-1.75922	0.0843989	0.321544	0.000361749	0.0128288	0.0519102	0.958712	0.995086
GPR37	0.00133634	0.00360356	0.370837	0.710759	0.893291	0.00583654	0.0346288	1.21912	0.228276	0.521187	-0.00454608	0.0107064	-0.830554	0.408365	0.826697
GPR37L1	-0.133502	0.0502673	-2.65585	0.00791099	0.110756	-0.222606	0.877647	-3.17534	0.00284498	0.0559929	-0.0392137	0.887256	-0.543762	0.587914	0.894953
GPR39	0.00295531	0.0136787	0.216053	0.828947	0.937963	0.00941866	0.193813	0.568921	0.571849	0.801772	-0.0109495	0.165087	-0.450923	0.6531	0.916259
GPR61	-0.00426381	0.00225473	-1.89105	0.0586172	0.295732	-0.00342258	0.00707234	-1.3137	0.19469	0.483263	-0.00677383	0.00577225	-1.5052	0.135681	0.614978
GPR63	-0.00382218	0.00706015	-0.541374	0.58825	0.835964	-0.00757187	0.0907244	-0.859355	0.394072	0.681153	0.00290352	0.0482547	0.246049	0.806189	0.965216
GPR75-ASB3	0.0653203	0.0261496	2.49794	0.0124916	0.143357	0.0716534	0.848499	2.45218	0.0175784	0.145006	0.0398499	0.922057	0.68004	0.498178	0.859192
GPR85	-0.00646275	0.00725396	-0.890928	0.372968	0.687952	-0.00536059	0.0918674	-0.665802	0.508468	0.762838	-0.011215	0.0809023	-0.67082	0.504007	0.862076
GPR89A	-0.00696559	0.0110307	-0.63147	0.527733	0.795351	-0.0140157	0.142655	-1.12062	0.267577	0.563209	0.0177205	0.143292	0.757165	0.450876	0.841144
GPR89B	0.00181157	0.0164842	0.109897	0.912491	0.969815	0.00160249	0.190942	0.0757391	0.939953	0.979098	0.00213449	0.19434	0.0811755	0.935478	0.992115
GPRASP1	0.019561	0.0111518	1.75407	0.0794192	0.340515	0.0347694	0.239753	2.64982	0.0106319	0.113227	-0.0199994	0.175218	-0.945035	0.347103	0.796878
GPRASP2	4.95445e-05	0.00850535	0.00582509	0.995352	0.99777	0.00389287	0.131401	0.38973	0.698322	0.87451	-0.0100857	0.079175	-0.621778	0.535618	0.87436
GPRC5B	0.0670911	0.031413	2.13577	0.0326979	0.222216	0.0994083	0.897681	2.69929	0.00934118	0.105112	-0.0192175	1.04463	-0.319312	0.75021	0.948597
GPRIN1	0.0105208	0.00494141	2.12911	0.0332452	0.223673	0.00877057	0.0506595	1.34951	0.182996	0.468646	0.012919	0.0251182	1.69819	0.0928351	0.555322
GPRIN3	-0.0195979	0.0209281	-0.936441	0.349046	0.667532	-0.0354883	0.283963	-1.30673	0.197804	0.487465	0.00363351	0.197817	0.110651	0.912135	0.985566
GPS1	-0.0273333	0.0101075	-2.70426	0.00684558	0.103535	-0.0308443	0.161336	-2.44954	0.0176939	0.145415	-0.020973	0.107083	-1.23749	0.219038	0.701553
GPS2	-0.00192194	0.005869	-0.327473	0.74331	0.905319	-0.0024112	0.0467093	-0.396263	0.693526	0.871053	0.00460944	0.128704	0.207332	0.836206	0.970981
GPSM1	-0.0127504	0.00858685	-1.48488	0.137576	0.44031	-0.0115784	0.167094	-1.09928	0.276686	0.571678	-0.0150732	0.0971857	-1.01654	0.312023	0.779024
GPSM2	0.0157544	0.0397269	0.396568	0.691686	0.885098	0.0719441	1.37858	1.55369	0.1263	0.391678	-0.140933	1.504	-1.82261	0.0715946	0.517913
GPT2	-0.0176639	0.0144428	-1.22303	0.22132	0.546654	-0.024794	0.254955	-1.51924	0.134733	0.405576	0.00809152	0.249721	0.26087	0.794773	0.961112
GPX3	0.0026313	0.00265546	0.990902	0.321734	0.644862	0.00490525	0.0116334	1.44506	0.154416	0.431272	-0.000954975	0.00317504	-0.224019	0.823236	0.96978
GPX4	-0.0266673	0.0193583	-1.37757	0.168338	0.481113	-0.010852	0.261786	-0.461583	0.646434	0.845737	-0.0599656	0.241912	-1.75782	0.0820877	0.538098
GRAMD1A	-0.00863919	0.0144848	-0.59643	0.550888	0.811823	-0.00151115	0.273767	-0.0925055	0.92665	0.974733	-0.0348554	0.238786	-1.11258	0.268773	0.743937
GRAMD1B	0.0171761	0.0390053	0.440352	0.659682	0.870064	-0.0315742	1.11968	-0.647473	0.520188	0.77036	0.103759	0.997852	1.59657	0.113773	0.587644
GRAMD1C	0.181348	0.0569184	3.18611	0.00144202	0.0455078	0.221497	1.0396	2.83311	0.00713368	0.0908816	0.136069	1.16136	1.63886	0.104656	0.572059
GRAMD4	-0.0146781	0.00912866	-1.60792	0.107853	0.393261	-0.0123445	0.130865	-1.19003	0.239418	0.534308	-0.0226895	0.104294	-1.1805	0.240829	0.720519
GRASP	-0.00606007	0.00486419	-1.24585	0.212818	0.536807	0.00391619	0.0531535	0.62135	0.537073	0.780908	-0.020754	0.0226944	-2.71325	0.0079468	0.303186
GRB10	0.122741	0.0260967	4.70332	2.55961e-06	0.0017645	0.14832	0.676421	4.85797	1.12136e-05	0.00355488	0.0533723	0.599488	1.06152	0.291216	0.762414
GRB14	0.00600135	0.00381193	1.57436	0.115404	0.406678	0.00900089	0.0317037	2.11352	0.0393525	0.223339	-0.00608612	0.0138504	-0.711903	0.478317	0.850766
GRB2	0.000386685	0.0186348	0.0207507	0.983444	0.993757	-0.00341716	0.407254	-0.159302	0.874045	0.954962	0.0120883	0.422283	0.3213	0.748708	0.948411
GREB1	-0.0142306	0.0171769	-0.828473	0.407403	0.713912	-0.00790718	0.277632	-0.379901	0.70556	0.877587	-0.0277338	0.269972	-0.911836	0.364226	0.802339
GREB1L	0.0126565	0.00747684	1.69276	0.0905018	0.36023	0.0191139	0.0737254	2.28948	0.0261242	0.180541	-0.01351	0.105938	-0.803897	0.423518	0.830325
GREM1	-0.00137718	0.00261914	-0.525816	0.599016	0.841692	-0.00124205	0.0159571	-0.332301	0.740992	0.894699	-0.00150755	0.00242218	-0.410642	0.682285	0.928242
GREM2	0.00773955	0.00325128	2.38046	0.0172909	0.16748	0.0109943	0.0259953	2.85415	0.00617426	0.0841974	-0.000322957	0.0120579	-0.0532693	0.957632	0.995077
GRHL1	-0.00354574	0.00568718	-0.623461	0.532981	0.798581	-0.00710124	0.0560369	-1.17349	0.245926	0.54019	0.0233517	0.0520593	1.403	0.164448	0.650482
GRHPR	0.0276524	0.015601	1.77248	0.0763156	0.333773	0.0419569	0.269133	2.31015	0.0248643	0.175938	-0.0126131	0.251709	-0.41393	0.679884	0.927655
GRIA1	-0.0538945	0.0376979	-1.42964	0.15282	0.460909	-0.10794	0.966733	-2.31697	0.0245602	0.174749	0.0486255	0.621546	0.75784	0.45052	0.841144
GRIA2	0.0576373	0.0458459	1.2572	0.208682	0.5317	-0.00377461	3.86746	-0.0710983	0.943591	0.979974	0.237735	3.49879	2.61488	0.0104221	0.314458
GRIA3	-0.136174	0.0429887	-3.16767	0.00153668	0.0464824	-0.205404	2.2741	-4.17356	0.000113854	0.0120696	0.0866593	1.80446	0.981454	0.328929	0.786041
GRIA4	-0.00990325	0.0756447	-0.130918	0.89584	0.962488	-0.111199	3.00277	-1.17115	0.247475	0.54138	0.16611	2.62062	1.32718	0.187955	0.672033
GRID1	0.0974618	0.0502271	1.94042	0.0523284	0.280038	0.0612629	2.49499	1.02848	0.308467	0.604494	0.186519	2.61982	1.99633	0.0488384	0.470706
GRID2	-0.0569154	0.0499985	-1.13834	0.254977	0.579061	-0.162762	5.1012	-2.73395	0.00852452	0.099997	0.196434	4.78475	2.13271	0.0355969	0.42765
GRID2IP	0.00436209	0.0083653	0.521451	0.602053	0.843229	0.00658719	0.0893778	0.676364	0.501795	0.758085	-0.00189821	0.0735426	-0.116198	0.907747	0.985082
GRIK1	0.101572	0.0650088	1.56243	0.118186	0.410203	-0.120582	3.59951	-1.46273	0.149535	0.425473	0.466948	3.20429	4.4168	2.7161e-05	0.047742
GRIK2	-0.0095558	0.0501983	-0.190361	0.849026	0.945204	-0.071321	3.93166	-1.21167	0.231095	0.523383	0.155168	3.65544	1.61422	0.109888	0.580907
GRIK3	0.0606103	0.0452196	1.34035	0.180131	0.497468	0.066662	1.09218	1.23783	0.221739	0.513638	0.0461447	1.09078	0.554208	0.580801	0.89316
GRIK4	0.0136797	0.0482782	0.283351	0.776908	0.916319	0.00101031	1.54112	0.0172059	0.986339	0.99572	0.0401133	1.50286	0.472944	0.637368	0.911925
GRIK5	-0.00689906	0.0191124	-0.360972	0.71812	0.895616	-0.00949494	0.448592	-0.437761	0.663365	0.854155	0.00211783	0.364476	0.0523901	0.958331	0.995086
GRIN1	-0.00294396	0.0142205	-0.207022	0.835993	0.941108	0.00368982	0.350111	0.192681	0.847956	0.945857	-0.0110992	0.142636	-0.522743	0.602403	0.900246
GRIN2A	0.0016446	0.0223051	0.0737321	0.941224	0.981243	0.00498252	0.499723	0.196894	0.844675	0.943928	-0.0099802	0.221525	-0.211333	0.833191	0.970833
GRIN2B	-0.0150732	0.0425228	-0.354474	0.722984	0.898043	-0.0464975	1.49235	-0.899078	0.372739	0.663431	0.0505059	1.17765	0.67602	0.500715	0.860746
GRIN2D	0.00393779	0.0154241	0.255301	0.79849	0.923626	-0.00439133	0.273215	-0.245811	0.806792	0.925367	0.0283278	0.242066	0.926641	0.356525	0.800586
GRIN3A	-0.00407673	0.00408874	-0.997063	0.318734	0.641675	-0.00163006	0.036517	-0.342795	0.733129	0.890179	-0.0110163	0.0159977	-1.37559	0.172272	0.657353
GRINA	-0.0123838	0.0147881	-0.837421	0.402356	0.71046	-0.0196701	0.214988	-1.15436	0.253606	0.549564	0.00985017	0.162092	0.33092	0.741471	0.946138
GRIP1	-0.0112748	0.0416174	-0.270915	0.786456	0.920485	-0.0201461	0.96634	-0.389043	0.698975	0.874904	0.00490676	0.677128	0.0701593	0.944227	0.993571
GRIP2	-0.00036471	0.00480163	-0.0759555	0.939454	0.98035	0.000734256	0.0254334	0.12776	0.898837	0.964323	-0.00290495	0.0244983	-0.33246	0.740294	0.945871
GRIPAP1	0.00513901	0.0168759	0.304517	0.760734	0.910721	0.00652934	0.310461	0.320583	0.749806	0.898529	0.00209366	0.271924	0.0694571	0.944776	0.993571
GRK2	-0.00118005	0.00733377	-0.160907	0.872167	0.954978	-0.00261951	0.129153	-0.300679	0.764853	0.906542	0.0023208	0.0626819	0.170818	0.86474	0.976787
GRK3	0.0512115	0.0222121	2.30557	0.0211348	0.183343	0.0685515	0.513534	2.62908	0.0112201	0.116932	0.00533797	0.404516	0.125866	0.900111	0.984729
GRK4	0.0132913	0.0294774	0.450898	0.652063	0.866614	0.0313069	0.704212	0.851404	0.398435	0.684698	-0.0191062	0.574569	-0.38747	0.699299	0.935745
GRK5	0.0249779	0.0142346	1.75474	0.0793039	0.340274	0.0336168	0.234797	2.05084	0.0453159	0.240255	-0.00151717	0.229071	-0.0528513	0.957964	0.995077
GRK6	0.00453651	0.0062975	0.720367	0.471299	0.760749	0.0138096	0.0528523	1.81039	0.0760504	0.307423	-0.0153127	0.0452922	-1.37209	0.173355	0.657813
GRM1	0.0098931	0.00763402	1.29592	0.195002	0.5155	0.0137934	0.137096	1.48804	0.142755	0.416654	0.00167103	0.0658552	0.124161	0.901457	0.984828
GRM2	-0.00130709	0.00234132	-0.558268	0.576661	0.828256	-0.000644099	0.0127356	-0.224556	0.823201	0.933564	-0.00263086	0.00339319	-0.649107	0.517878	0.865517
GRM3	-0.00861076	0.00979641	-0.878971	0.379417	0.691772	-0.000614597	0.199081	-0.0498037	0.960469	0.986166	-0.0222374	0.0832723	-1.38039	0.170794	0.656022
GRM4	0.00391263	0.00236104	1.65716	0.0974861	0.374268	0.00358682	0.0121852	1.39431	0.169129	0.450606	0.0056538	0.011245	0.950716	0.344226	0.794622
GRM5	-0.0944598	0.0464641	-2.03296	0.0420562	0.250401	-0.142147	3.40159	-2.64219	0.0108448	0.114405	0.0455331	2.93897	0.493972	0.622497	0.906504
GRM5-AS1	0.0016417	0.0102892	0.159556	0.873231	0.955099	-0.0014278	0.0776715	-0.129874	0.8972	0.96388	0.0233116	0.197736	0.798051	0.426885	0.831096
GRM7	0.0677308	0.046741	1.44907	0.147319	0.452885	0.00370225	4.17245	0.0677484	0.946245	0.980967	0.24224	3.94801	2.68508	0.00859449	0.306537
GRM7-AS1	0.00869928	0.00693544	1.25432	0.209725	0.533078	0.00981833	0.0563978	1.34577	0.184191	0.470037	-0.00179976	0.136677	-0.0805372	0.935984	0.992205
GRM7-AS3	0.013261	0.00498093	2.66237	0.00775936	0.109877	0.0166351	0.0394107	3.09134	0.00319364	0.0591387	-0.00692149	0.0457567	-0.525908	0.600237	0.899567
GRM8	0.0110458	0.0203209	0.543567	0.58674	0.834948	0.0120963	0.437897	0.50854	0.613217	0.826323	0.0082076	0.347861	0.209935	0.83418	0.970833
GRN	-0.0156143	0.00899522	-1.73584	0.0825915	0.34792	-0.0190366	0.100253	-1.8375	0.0718294	0.300068	-0.00513203	0.0829172	-0.283048	0.777773	0.956367
GRPEL1	-0.000520074	0.006028	-0.0862764	0.931247	0.97691	0.000212804	0.0458877	0.0318649	0.974701	0.991258	-0.00374293	0.0635334	-0.267264	0.789861	0.960223
GRPEL2-AS1	-0.00916891	0.00779103	-1.17686	0.239253	0.565074	-0.0100494	0.0815806	-1.17109	0.246878	0.54054	-0.00503779	0.0791714	-0.271031	0.786976	0.959786
GRSF1	0.015082	0.013392	1.1262	0.260082	0.583245	0.0225945	0.264924	1.44291	0.155018	0.432039	-0.00537585	0.198501	-0.208039	0.835656	0.97092
GSAP	-0.00753034	0.0278282	-0.270602	0.786698	0.920485	0.00304481	0.759722	0.0956865	0.924136	0.9735	-0.0419182	0.851296	-0.730523	0.466917	0.848295
GSDMB	-0.0103179	0.00789554	-1.3068	0.191282	0.510994	-0.00877863	0.0954536	-1.00984	0.317226	0.612661	-0.017571	0.0791295	-0.93114	0.354242	0.8
GSE1	0.0133293	0.013988	0.952907	0.340637	0.662289	0.0197486	0.216348	1.22937	0.224445	0.516833	-0.00680267	0.193255	-0.239126	0.811537	0.965216
GSG1L	0.102363	0.0509149	2.01047	0.0443818	0.258679	0.118433	1.52387	1.75531	0.0856728	0.323936	0.0811087	1.44152	1.04529	0.298613	0.767863
GSK3A	0.000202794	0.00731947	0.0277061	0.977897	0.992328	-0.00423855	0.0971829	-0.495379	0.622411	0.831825	0.0123221	0.0559895	0.871813	0.385568	0.815249
GSK3B	-0.00860977	0.0354954	-0.24256	0.808346	0.928276	-0.00440377	1.69797	-0.110441	0.912483	0.968649	-0.0246653	1.72132	-0.316602	0.752259	0.948935
GSKIP	-0.00632506	0.00782372	-0.808446	0.418834	0.724892	-0.0118037	0.0986563	-1.23533	0.222235	0.514097	0.00482023	0.0799267	0.353692	0.724375	0.942898
GSN	-0.00849953	0.0235319	-0.361192	0.717956	0.895534	-0.0425354	0.444343	-1.44635	0.154155	0.431272	0.0520778	0.388963	1.32736	0.187658	0.672033
GSPT1	-0.0460894	0.018062	-2.55174	0.0107188	0.134175	-0.0374689	0.445548	-1.85162	0.0697383	0.295649	-0.0798723	0.425602	-1.99388	0.049111	0.47176
GSPT2	-0.0251638	0.00604009	-4.16613	3.09814e-05	0.00526456	-0.0266638	0.0653924	-3.95773	0.00022969	0.0166923	-0.0190195	0.0640476	-1.39485	0.166403	0.651293
GSR	0.01883	0.0101374	1.85749	0.0632418	0.303597	0.0248137	0.153435	2.22838	0.0301856	0.192762	-0.0101362	0.159356	-0.413724	0.680034	0.927655
GSS	-0.00065008	0.00964422	-0.0674062	0.946258	0.983268	0.00463525	0.118124	0.421514	0.67511	0.860551	-0.0182598	0.113576	-0.909691	0.36535	0.803103
GSTA4	0.00632045	0.0236875	0.266826	0.789603	0.920485	-0.0102386	0.623568	-0.363664	0.717577	0.882715	0.0464467	0.562285	1.05979	0.292002	0.762697
GSTCD	0.014523	0.0235535	0.616596	0.537501	0.802277	0.0194755	0.490471	0.75196	0.455451	0.726697	-0.00915744	0.49638	-0.161696	0.871906	0.977784
GSTK1	-0.00162109	0.0155756	-0.104079	0.917107	0.971683	0.0132193	0.215042	0.746288	0.45884	0.728683	-0.0522104	0.249733	-1.59642	0.113806	0.587644
GSTM3	-0.0096072	0.0125934	-0.762874	0.445539	0.743207	-0.00933393	0.155575	-0.673016	0.503905	0.759683	-0.0108914	0.177659	-0.36227	0.717977	0.941459
GSTM4	-2.88236e-05	0.00667636	-0.00431727	0.996555	0.99815	0.00438904	0.0774694	0.595984	0.553761	0.790744	-0.0204141	0.0975793	-1.29046	0.200109	0.683672
GSTO1	-0.0114479	0.00989771	-1.15662	0.247426	0.57262	-0.0033785	0.144885	-0.302645	0.763363	0.906222	-0.0411072	0.133203	-1.92074	0.0578449	0.491972
GSTO2	-0.0168912	0.0182681	-0.92463	0.355159	0.673392	-0.0240904	0.252767	-1.03152	0.307424	0.603309	-0.00554255	0.164061	-0.189021	0.850494	0.973196
GSTP1	-0.00582462	0.0142952	-0.407452	0.683676	0.881486	0.000435596	0.174378	0.0282524	0.977569	0.992683	-0.0441714	0.263703	-1.15756	0.250025	0.729289
GSTT2B	0.02405	0.0127811	1.88168	0.0598796	0.29798	0.0296063	0.146329	2.03549	0.04693	0.244599	0.00521879	0.136452	0.194899	0.845913	0.972822
GSTZ1	-0.0100199	0.00436672	-2.29461	0.0217552	0.185234	-0.0133277	0.0379916	-2.86363	0.00601718	0.083264	0.0143072	0.051324	1.13355	0.259915	0.73733
GTDC1	-0.0332862	0.0387574	-0.858834	0.390432	0.700643	-0.0957887	1.54198	-2.10718	0.0399229	0.22459	0.133088	1.21978	1.79445	0.0760086	0.524078
GTF2A1	0.00556362	0.0172781	0.322005	0.747449	0.906994	-0.0191604	0.306177	-0.843213	0.402964	0.68693	0.0394511	0.262683	1.48297	0.141483	0.622007
GTF2A2	-0.0220208	0.0123523	-1.78272	0.0746313	0.330788	-0.0291014	0.18605	-2.04884	0.0455186	0.240796	-4.83827e-05	0.184329	-0.00193365	0.998461	0.999893
GTF2B	-0.0140628	0.0116054	-1.21174	0.22561	0.552059	-0.0131547	0.20244	-1.03568	0.305123	0.602508	-0.0186536	0.180962	-0.653178	0.515262	0.864099
GTF2E1	-0.0125602	0.00449421	-2.79474	0.00519411	0.0906615	-0.0140568	0.046127	-2.83617	0.00648276	0.0863994	-0.00563736	0.0484132	-0.528866	0.598165	0.898414
GTF2E2	0.0233032	0.0109333	2.13141	0.0330556	0.22342	0.0196284	0.193997	1.5731	0.121736	0.385918	0.0354539	0.202572	1.56263	0.121556	0.600572
GTF2F1	-0.0174097	0.00579639	-3.00354	0.00266856	0.0626079	-0.0246911	0.0644476	-3.86184	0.000312095	0.0195231	0.0161935	0.0657841	1.179	0.241424	0.720811
GTF2F2	-0.0264854	0.0203231	-1.30322	0.192501	0.512551	-0.0416985	0.516173	-1.84717	0.0703914	0.297285	0.0385819	0.512668	0.826414	0.410696	0.828109
GTF2H1	-0.0297926	0.0139338	-2.13815	0.0325043	0.222085	-0.0502161	0.302828	-3.17848	0.00248862	0.0522837	0.0417157	0.270737	1.41112	0.161565	0.64693
GTF2H2	0.0780471	0.0181932	4.28991	1.78748e-05	0.00377429	0.0838708	0.261203	4.06545	0.000162147	0.0134792	0.0576732	0.246469	1.49462	0.138506	0.618235
GTF2H2C	0.0133452	0.0196959	0.677566	0.498047	0.777004	0.0154581	0.29758	0.64613	0.521126	0.771112	0.00890123	0.280824	0.256546	0.798099	0.961757
GTF2H3	0.000336788	0.010953	0.0307486	0.97547	0.991806	0.000951798	0.219446	0.0760454	0.939674	0.978923	-0.0016743	0.180941	-0.0739754	0.94119	0.993424
GTF2H5	-0.00488628	0.00876195	-0.557671	0.577069	0.828515	-0.020213	0.117134	-1.93843	0.057985	0.271046	0.0319294	0.0825905	1.97569	0.0511708	0.478264
GTF2I	0.0608151	0.0410172	1.48267	0.138161	0.440837	0.0849545	2.49389	1.83267	0.0725561	0.300928	-0.0262547	2.37096	-0.298218	0.766205	0.954451
GTF2IRD1	0.0465372	0.027224	1.70942	0.0873738	0.35588	0.0547741	0.592801	1.70755	0.0936591	0.339364	0.0253269	0.489252	0.492029	0.623865	0.906954
GTF2IRD2	-0.0138157	0.0146034	-0.946061	0.344117	0.664262	-0.0199063	0.215024	-1.10266	0.275233	0.570255	-0.002286	0.233827	-0.0920339	0.92687	0.990288
GTF2IRD2B	-0.0224467	0.0183639	-1.22233	0.221584	0.546679	-0.032919	0.310828	-1.58606	0.118763	0.381514	0.0153067	0.367139	0.388416	0.698601	0.935219
GTF3A	0.018543	0.0103709	1.78799	0.0737783	0.329195	0.00806774	0.166295	0.696678	0.489094	0.74947	0.0609824	0.156448	2.61627	0.0103827	0.314458
GTF3C1	-0.0191285	0.016332	-1.17123	0.241508	0.567431	-0.0122497	0.380436	-0.664529	0.509276	0.762872	-0.0442411	0.399515	-1.2561	0.212242	0.694667
GTF3C2	-0.00639327	0.0131659	-0.485593	0.627256	0.854097	-0.00853904	0.229237	-0.516981	0.607352	0.821867	-0.00265411	0.170581	-0.121728	0.903379	0.984948
GTF3C3	-0.00231824	0.0143249	-0.161833	0.871437	0.954904	-0.00458132	0.241292	-0.281198	0.77967	0.914863	0.00539184	0.230621	0.179299	0.858095	0.975557
GTF3C4	-0.00780824	0.00797841	-0.978671	0.327743	0.65029	-0.014235	0.101692	-1.53707	0.130315	0.398462	0.0106915	0.0831091	0.680434	0.49793	0.859162
GTF3C5	-0.0162344	0.00955815	-1.69849	0.089416	0.357988	-0.011736	0.152589	-1.08888	0.281207	0.575106	-0.0327992	0.126512	-1.58582	0.116194	0.591513
GTF3C6	0.00469194	0.0128942	0.36388	0.715948	0.895225	-0.00816872	0.116479	-0.528606	0.599623	0.817399	0.0341666	0.154144	1.46045	0.147555	0.629882
GTPBP1	-0.0135504	0.00822538	-1.64739	0.0994773	0.378361	-0.00410331	0.101639	-0.448904	0.655358	0.849448	-0.0537594	0.112734	-2.85077	0.00537801	0.27139
GTPBP10	-0.00584941	0.0143019	-0.408996	0.682543	0.881141	-0.00877123	0.235079	-0.534963	0.594946	0.81532	0.00344749	0.258514	0.117876	0.906422	0.985082
GTPBP2	-0.0216004	0.00783052	-2.75848	0.00580701	0.0945071	-0.0293323	0.096905	-3.40725	0.00127057	0.0377895	0.0154549	0.137711	0.820056	0.414293	0.828133
GTPBP3	0.00639078	0.00487928	1.30978	0.190271	0.509638	0.00854841	0.056997	1.61289	0.112795	0.37255	-0.00560238	0.0445442	-0.448347	0.654953	0.917014
GTPBP4	-0.000547417	0.00960178	-0.057012	0.954536	0.984922	0.00527249	0.129754	0.493336	0.623844	0.831959	-0.0249067	0.118978	-1.13912	0.257596	0.735026
GTPBP6	0.0183238	0.0160828	1.13934	0.254561	0.578621	0.0145142	0.213017	0.776247	0.441147	0.715935	0.0291576	0.201463	0.924719	0.357519	0.800586
GTPBP8	-0.016083	0.00858298	-1.87383	0.0609545	0.299936	-0.017105	0.12103	-1.80428	0.0769563	0.308546	-0.0114376	0.132973	-0.565902	0.572831	0.890693
GUCA1B	-0.000851794	0.00626515	-0.135957	0.891855	0.960955	-2.59559e-05	0.0529744	-0.00360223	0.99714	0.998469	-0.00341083	0.0574869	-0.268909	0.788599	0.960223
GUCY1A2	-0.0593023	0.0368927	-1.60743	0.107961	0.393406	-0.122182	1.47238	-2.73325	0.00854016	0.099997	0.0750118	1.23287	1.14815	0.25387	0.731418
GUF1	-0.010424	0.0110063	-0.947092	0.343592	0.664024	-0.00592261	0.152977	-0.467793	0.641879	0.842671	-0.0243495	0.183823	-1.09344	0.277041	0.748974
GUK1	-0.0129549	0.0131154	-0.987763	0.323269	0.646556	-0.00838492	0.283425	-0.612417	0.54292	0.784714	-0.0638524	0.2151	-1.39744	0.166301	0.65123
GULP1	-0.00817498	0.00824706	-0.99126	0.321559	0.644623	0.00217565	0.165298	0.199903	0.842333	0.942496	-0.0221328	0.0421512	-1.75123	0.0832894	0.538968
GUSB	-0.0197265	0.0107655	-1.83238	0.0668944	0.312523	-0.0165576	0.132277	-1.46554	0.148769	0.424842	-0.0509867	0.113335	-1.43685	0.15499	0.640856
GXYLT1	-0.0229493	0.0132619	-1.73047	0.0835462	0.350099	-0.0233494	0.216737	-1.56949	0.122575	0.387194	-0.0214012	0.228347	-0.731276	0.466459	0.848295
GXYLT2	-0.00431752	0.00596966	-0.723244	0.46953	0.760182	-0.00709402	0.0611193	-1.10894	0.272537	0.567621	0.0143998	0.0752716	0.866962	0.388207	0.815249
GYG1	-0.014259	0.00786418	-1.81316	0.0698075	0.319021	-0.019085	0.107382	-2.15094	0.0361289	0.212413	0.00342017	0.082343	0.201394	0.840833	0.971927
GYG2	0.00491879	0.00424074	1.15989	0.246094	0.571121	0.00746847	0.0259741	1.45099	0.152763	0.42958	-0.000469814	0.0210223	-0.0627863	0.950072	0.994008
GYS1	0.0104069	0.0108307	0.960865	0.33662	0.658857	0.0148717	0.19205	1.2587	0.213736	0.505573	-0.0130882	0.158851	-0.4829	0.630308	0.908889
GZF1	0.00162791	0.00545836	0.298241	0.76552	0.912477	0.00107547	0.0493551	0.187099	0.852308	0.947236	0.00669671	0.0486821	0.384613	0.701579	0.936735
H1F0	-0.00272203	0.00528281	-0.515261	0.606371	0.844116	-0.000563938	0.0506316	-0.101608	0.919457	0.971767	-0.023519	0.0722504	-1.36505	0.175575	0.659604
H1FX	0.000885019	0.0138187	0.0640451	0.948934	0.983932	-0.0101845	0.178587	-0.634724	0.52838	0.776138	0.0326704	0.18483	1.20158	0.232596	0.712961
H1FX-AS1	0.0100408	0.00455583	2.20393	0.027529	0.203737	0.0109893	0.0348035	2.13915	0.0371185	0.215452	0.00654719	0.0314047	0.664088	0.508286	0.862353
H2AFV	-0.0070698	0.0156064	-0.453008	0.650543	0.865917	-0.0149512	0.313477	-0.816526	0.417909	0.695362	0.013858	0.253836	0.464446	0.64342	0.912897
H2AFX	-0.0157111	0.00767989	-2.04574	0.0407818	0.246848	-0.00376953	0.093283	-0.426127	0.671767	0.858753	-0.0522585	0.0910203	-3.37684	0.00107393	0.151556
H2AFY	-0.0317396	0.0203805	-1.55735	0.119386	0.412533	-0.0643596	0.467862	-2.70969	0.009089	0.104016	0.0593292	0.434786	1.49497	0.138328	0.618235
H2AFY2	-0.0453435	0.016271	-2.78677	0.00532368	0.0916769	-0.0552631	0.311077	-2.90546	0.00536719	0.0775399	-0.0182781	0.325706	-0.581772	0.562136	0.885848
H2AFZ	-0.0166	0.0105569	-1.57243	0.115852	0.406885	-0.0109973	0.175749	-0.932341	0.355451	0.646912	-0.0391555	0.145968	-1.65444	0.101429	0.566514
H3F3A	0.0105679	0.00931002	1.13511	0.256328	0.580406	0.00606929	0.0987599	0.563716	0.575361	0.804258	0.0239019	0.111381	1.28948	0.200447	0.683672
H3F3B	-0.0643064	0.0540234	-1.19034	0.233911	0.559846	-0.0459429	0.693084	-0.739655	0.463746	0.732148	-0.121346	0.932164	-1.10848	0.271215	0.747308
H6PD	0.0285004	0.0156301	1.82343	0.0682379	0.316155	0.0344433	0.230644	2.01839	0.0487002	0.248827	-0.00245295	0.214041	-0.0629845	0.949929	0.994008
HABP4	0.00372207	0.0213918	0.173995	0.861869	0.949914	-0.00660128	0.347735	-0.235171	0.815068	0.929816	0.0180234	0.288972	0.545524	0.586707	0.894828
HACD1	0.0101274	0.00453977	2.23082	0.0256932	0.197417	0.00544612	0.0389982	0.977584	0.332788	0.626978	0.0193806	0.0293646	2.4744	0.0151691	0.342051
HACD2	-0.0375799	0.0247491	-1.51843	0.128905	0.427035	-0.0460357	0.407212	-1.67956	0.0990689	0.347449	-0.000252029	0.405203	-0.00437638	0.996519	0.99972
HACD3	-0.0344118	0.0252649	-1.36204	0.173186	0.488813	-0.0282612	0.643636	-0.981993	0.330631	0.625352	-0.0550813	0.557129	-1.04403	0.299192	0.768275
HACE1	-0.00205615	0.0216555	-0.0949484	0.924356	0.974925	-0.0152751	0.652724	-0.640219	0.524829	0.773521	0.0597486	0.573319	1.15814	0.24979	0.729289
HACL1	0.0120054	0.0201429	0.59601	0.551168	0.811896	0.00927733	0.487022	0.390519	0.697742	0.873973	0.0189831	0.377466	0.49964	0.618515	0.904905
HADH	-0.004116	0.00988523	-0.416378	0.677133	0.879033	-0.000272887	0.155117	-0.0247886	0.980318	0.99399	-0.0201164	0.168087	-0.895562	0.372812	0.807235
HADHA	-0.00801209	0.0174714	-0.458583	0.646534	0.862866	-0.00195168	0.402418	-0.0983231	0.922052	0.972734	-0.0288542	0.401695	-0.783855	0.435128	0.833715
HADHB	0.00222141	0.017742	0.125206	0.90036	0.964435	0.00218785	0.38292	0.103656	0.91784	0.97107	0.00230221	0.343505	0.0702907	0.944114	0.993571
HAGH	0.0125589	0.0150605	0.833897	0.404339	0.711296	0.0131618	0.325402	0.763721	0.448471	0.720835	0.0106105	0.264824	0.342482	0.732765	0.943694
HAGHL	0.0140041	0.00808466	1.73218	0.083241	0.349764	0.00830455	0.129783	0.908403	0.367839	0.658144	0.0344585	0.0918441	1.9897	0.0495781	0.473207
HAP1	0.0208026	0.0876886	0.237232	0.812477	0.930258	0.077402	0.441586	0.68151	0.499551	0.756729	-0.0627335	0.541671	-0.454662	0.650714	0.91569
HAPLN2	0.00317118	0.0176378	0.179794	0.857314	0.948512	0.0235224	0.205308	1.12082	0.267988	0.563209	-0.0457733	0.195388	-1.4064	0.162984	0.649014
HAPLN4	0.011502	0.0043267	2.65837	0.0078519	0.110645	0.0129442	0.052146	2.4327	0.0184479	0.148859	0.00868719	0.0203016	1.16866	0.245544	0.725892
HARS	-0.0195702	0.0135565	-1.44361	0.14885	0.454896	-0.0310514	0.345235	-2.025	0.0479936	0.247353	0.0215172	0.273283	0.741771	0.460106	0.845191
HARS2	-0.0026139	0.00810888	-0.322351	0.747187	0.906981	-0.00566205	0.0659444	-0.640406	0.524748	0.773499	0.0135293	0.0817476	0.664937	0.507823	0.862353
HAT1	0.0145481	0.0128527	1.13192	0.25767	0.581292	0.0171504	0.244618	1.27309	0.208625	0.500292	-0.0118425	0.257582	-0.276043	0.783184	0.958396
HAUS1	0.00851497	0.00682788	1.24709	0.212365	0.53607	0.0113575	0.084464	1.54778	0.127715	0.393433	-0.00982558	0.0890529	-0.527146	0.599354	0.898798
HAUS2	-0.00845579	0.00787458	-1.07381	0.282909	0.607281	-0.00157627	0.112921	-0.183158	0.855384	0.947912	-0.0438398	0.12213	-2.24614	0.0270757	0.395416
HAUS5	0.0022832	0.00714014	0.319769	0.749143	0.907755	-0.00379693	0.0839213	-0.470702	0.639814	0.841362	0.0242869	0.0727881	1.58268	0.116908	0.592541
HAUS6	0.00172009	0.00751531	0.228878	0.818964	0.933354	0.00436024	0.0959003	0.537205	0.593408	0.813867	-0.0141465	0.111895	-0.710971	0.478892	0.851134
HAVCR2	-0.00501224	0.0123598	-0.405528	0.685089	0.881832	-0.00160156	0.159556	-0.124659	0.901272	0.96535	-0.0473905	0.128559	-1.04645	0.298823	0.768208
HAX1	-0.0193371	0.0103268	-1.87251	0.0611359	0.300129	-0.0161417	0.123627	-1.38217	0.172804	0.455984	-0.0307928	0.110548	-1.39254	0.167099	0.651508
HBP1	0.0256667	0.0260251	0.98623	0.32402	0.647312	0.0333126	0.378869	1.14689	0.257016	0.55273	-0.00546168	0.414151	-0.0931914	0.925978	0.989959
HBS1L	-0.00417395	0.0171148	-0.24388	0.807324	0.927576	-0.0158522	0.42485	-0.830728	0.40991	0.690473	0.043857	0.452829	1.13328	0.260027	0.73733
HCFC1	0.0132487	0.00863513	1.53428	0.12496	0.41993	0.0107255	0.0949747	1.06826	0.290318	0.585679	0.0204185	0.0827646	1.20642	0.230731	0.712731
HCFC1R1	0.0126131	0.00746786	1.68898	0.0912226	0.362014	0.0162521	0.113175	1.98219	0.0527314	0.258734	-0.0051025	0.0896027	-0.282055	0.778532	0.956995
HCFC2	-0.00737168	0.0148527	-0.496319	0.61967	0.850491	-0.0179594	0.306673	-1.04539	0.300657	0.598053	0.0239652	0.259245	0.810852	0.419532	0.829167
HCG17	0.0327773	0.0291056	1.12615	0.260101	0.583245	0.0271117	0.985872	0.801251	0.426617	0.703319	0.0488949	0.796331	0.856745	0.3938	0.819513
HCG27	0.00535877	0.00565557	0.947519	0.343374	0.663779	0.00178688	0.0432939	0.294667	0.769417	0.90947	0.0292236	0.045464	1.8644	0.0659236	0.5058
HCN1	-0.0128401	0.0150415	-0.853644	0.393302	0.702626	-0.0185502	0.369693	-0.963427	0.339774	0.633334	-0.00389872	0.11516	-0.161813	0.871815	0.977784
HCN2	-0.00663544	0.00658078	-1.00831	0.313308	0.637484	-0.00711165	0.0676431	-1.06017	0.293945	0.590805	0.00556264	0.0372236	0.163847	0.870308	0.977524
HCN3	-0.00154889	0.00477988	-0.324044	0.745905	0.906493	0.00150114	0.0473246	0.259147	0.79654	0.921785	-0.00805711	0.0236408	-0.952194	0.343481	0.794121
HCRTR2	0.00214404	0.0024362	0.880075	0.378819	0.691772	0.00344183	0.0138496	1.23068	0.223959	0.516162	-0.00193896	0.00635077	-0.390873	0.69679	0.934628
HDAC1	-0.0112993	0.0111887	-1.00988	0.312552	0.636964	-0.0111601	0.168625	-0.968386	0.337316	0.631401	-0.0135852	0.180405	-0.290913	0.771931	0.955319
HDAC10	-0.00986476	0.00630217	-1.5653	0.117513	0.409399	-0.0138886	0.0634465	-1.91185	0.06139	0.279385	0.00237626	0.0454804	0.187543	0.851647	0.973609
HDAC11	-0.00358333	0.00989447	-0.362155	0.717236	0.895534	-0.00213029	0.129421	-0.186248	0.852972	0.94761	-0.00790389	0.110289	-0.400742	0.689535	0.931198
HDAC2	-0.0232554	0.0144975	-1.6041	0.108692	0.393835	-0.0197652	0.304451	-1.29842	0.199849	0.489851	-0.0572989	0.334292	-1.20523	0.231355	0.712869
HDAC3	-0.0523292	0.0169819	-3.08146	0.00205986	0.0542179	-0.0502157	0.289588	-2.79233	0.00729571	0.0916325	-0.0697341	0.279527	-1.35125	0.180517	0.664347
HDAC4	0.180964	0.0545169	3.31942	0.000902055	0.0364449	0.20667	1.53169	3.15263	0.00278083	0.0552105	0.123319	1.60022	1.2562	0.212259	0.694667
HDAC5	0.016564	0.0154081	1.07502	0.282366	0.607275	0.0284841	0.277617	1.74044	0.0876714	0.328525	-0.0764132	0.252641	-1.67178	0.0984368	0.564199
HDAC6	-0.0125067	0.0116695	-1.07174	0.283836	0.607817	0.012942	0.181835	0.945341	0.348839	0.641546	-0.0801317	0.146384	-3.59063	0.000530508	0.122611
HDAC7	0.00835941	0.0128538	0.650344	0.51547	0.785889	0.0278406	0.210544	1.81956	0.0745612	0.305402	-0.0383614	0.159379	-1.61895	0.108863	0.579198
HDAC8	-0.0855871	0.0298482	-2.86741	0.00413845	0.0788595	-0.0849836	1.51089	-2.45408	0.0174952	0.144787	-0.0873314	1.14641	-1.48347	0.141348	0.622007
HDAC9	0.0675736	0.0629965	1.07266	0.283425	0.607281	0.0466872	1.75511	0.564037	0.575585	0.804258	0.0963258	1.28024	0.991855	0.324057	0.784565
HDDC2	-0.00200435	0.0171457	-0.116901	0.906938	0.967116	-0.000637884	0.269956	-0.0335824	0.973338	0.991146	-0.00801609	0.296517	-0.201202	0.840983	0.971927
HDDC3	0.00297257	0.00364783	0.814887	0.415137	0.721382	-0.000346506	0.0262032	-0.0866879	0.931251	0.976639	0.0195097	0.0278205	2.18663	0.0312926	0.41613
HDGF	-0.00173414	0.00672733	-0.257776	0.79658	0.922985	-0.00274689	0.096609	-0.3756	0.708736	0.878319	0.00383639	0.0919415	0.22367	0.823507	0.96978
HDHD2	-0.0122279	0.00571943	-2.13796	0.0325199	0.222085	-0.00978468	0.0651804	-1.54589	0.128171	0.394516	-0.023101	0.0515597	-1.73009	0.0869502	0.543995
HDHD3	-0.00425942	0.00798983	-0.533106	0.59396	0.838297	-0.0138053	0.0562179	-1.51564	0.136221	0.407359	0.0275989	0.0565656	1.65859	0.100947	0.566514
HDLBP	-0.00166111	0.0218457	-0.0760381	0.939389	0.98035	0.00464068	0.470517	0.18871	0.851052	0.946609	-0.0252465	0.421535	-0.530669	0.59692	0.898149
HDX	-0.0707623	0.0174018	-4.06639	4.77476e-05	0.00725952	-0.101229	0.41947	-5.08664	5.0398e-06	0.0024004	0.0282005	0.370131	0.786246	0.433733	0.833155
HEATR1	0.0041162	0.0139242	0.295614	0.767525	0.912824	0.0039431	0.282247	0.252351	0.80176	0.923413	0.00478378	0.254003	0.155893	0.876457	0.979582
HEATR3	0.00109019	0.0116573	0.0935196	0.925491	0.974925	-0.0159175	0.209707	-1.14654	0.256797	0.55259	0.0417482	0.186047	1.94493	0.0548216	0.487627
HEATR4	0.0105736	0.0120253	0.879278	0.379251	0.691772	0.00762167	0.163244	0.558234	0.57907	0.806164	0.0207854	0.228809	0.818511	0.415169	0.828133
HEATR5A	-0.0356985	0.0127989	-2.78919	0.00528402	0.091552	-0.0507918	0.247468	-3.31061	0.00169293	0.04372	-0.0011526	0.180148	-0.0496577	0.960502	0.995494
HEATR5B	-0.025035	0.022314	-1.12194	0.261887	0.584473	-0.0327336	0.591302	-1.22651	0.22551	0.518252	-0.00715285	0.463645	-0.175853	0.860794	0.976787
HEATR6	-0.00709588	0.00959983	-0.739167	0.459806	0.753291	-0.0131133	0.15369	-1.21443	0.230046	0.522118	0.0155972	0.148828	0.74382	0.458871	0.844795
HEBP1	-0.00982125	0.00567587	-1.73035	0.0835678	0.350099	-0.0117037	0.0622607	-1.8878	0.0646153	0.285372	-7.16183e-05	0.0723013	-0.00507604	0.995961	0.999696
HECA	0.00482745	0.00908595	0.531309	0.595205	0.839156	-0.000530013	0.117841	-0.0514466	0.959166	0.985433	0.0235836	0.110537	1.22345	0.224267	0.706743
HECTD1	-0.0743151	0.0325492	-2.28316	0.022421	0.186373	-0.0578914	0.990863	-1.43886	0.156158	0.433218	-0.105423	0.963734	-1.90388	0.0600354	0.494596
HECTD2	0.008807	0.0214292	0.410981	0.681087	0.880791	-0.0162088	0.685406	-0.659198	0.512665	0.765375	0.0878192	0.656492	2.00962	0.0473852	0.466499
HECTD3	-0.00178582	0.00538305	-0.331749	0.740079	0.904234	-0.00422553	0.0536981	-0.731803	0.46756	0.734856	0.0144164	0.0614308	0.968838	0.335153	0.788162
HECTD4	-0.0330989	0.0300357	-1.10199	0.270467	0.595059	-0.0477051	1.37842	-1.37516	0.174954	0.458915	0.0106349	1.18776	0.177166	0.859765	0.976169
HECW1	-0.0758889	0.0484027	-1.56787	0.116912	0.408381	-0.142548	2.51733	-2.52425	0.0146729	0.13329	0.108667	2.33107	1.15647	0.250468	0.729437
HECW2	-0.00505868	0.0340239	-0.14868	0.881806	0.957368	-0.0137649	1.23598	-0.337652	0.736979	0.892672	0.0149276	0.994549	0.241677	0.809566	0.965216
HEG1	-0.000455098	0.0135954	-0.0334743	0.973296	0.991515	-0.000908182	0.230587	-0.0610191	0.951577	0.982769	0.00182776	0.188098	0.0547094	0.956492	0.995003
HELB	0.0146571	0.00720051	2.03557	0.0417938	0.249513	0.0175606	0.0425886	1.72654	0.0916208	0.335305	0.0117398	0.0368497	1.1515	0.252495	0.730407
HELLS	-0.0128434	0.00837277	-1.53395	0.125042	0.420018	-0.0110873	0.137134	-1.21364	0.230346	0.522301	-0.0220605	0.149448	-1.05402	0.294619	0.765358
HELQ	-0.00370307	0.0116234	-0.318588	0.750039	0.908124	-0.0156044	0.168944	-1.17625	0.24483	0.539183	0.0356188	0.167311	1.47711	0.143044	0.624399
HELZ	0.0810071	0.028802	2.81255	0.00491501	0.0873844	0.0976579	1.23581	3.00022	0.00412848	0.0682704	0.0209428	1.13981	0.338757	0.73556	0.944052
HEMK1	-0.00811336	0.00602952	-1.34561	0.178429	0.494899	-0.00696974	0.0581226	-0.934131	0.354536	0.645957	-0.010266	0.0509387	-1.00288	0.318534	0.781806
HENMT1	-0.00860179	0.0047559	-1.80866	0.0705043	0.320865	-0.00331291	0.0340243	-0.575174	0.567644	0.798473	-0.0199332	0.0227892	-2.36433	0.0201542	0.368517
HEPACAM	-0.102364	0.0267452	-3.82736	0.000129523	0.0111689	-0.113014	0.667837	-3.7268	0.000477766	0.0229376	-0.0650701	0.75987	-1.14669	0.254467	0.732403
HEPN1	-0.0431199	0.0439515	-0.981079	0.326554	0.649897	-0.0332882	0.375696	-0.613293	0.543192	0.784714	-0.0618437	0.829374	-0.825641	0.411206	0.828109
HERC1	-0.0640035	0.0381539	-1.67751	0.0934431	0.36626	-0.093169	1.62823	-2.00944	0.0496713	0.25112	-0.00283088	1.39249	-0.0421582	0.966464	0.996068
HERC2	0.00341531	0.0397994	0.0858131	0.931615	0.976932	0.0714269	1.34302	1.50634	0.138006	0.410148	-0.158726	1.55073	-2.16797	0.0327279	0.419182
HERC3	0.0212298	0.0124501	1.70519	0.0881588	0.356514	0.00585201	0.327466	0.402958	0.688624	0.868112	0.0638702	0.254776	2.64113	0.00970099	0.311605
HERC4	0.0417304	0.0386298	1.08027	0.280024	0.604875	0.00707123	1.46147	0.147256	0.883497	0.957932	0.105296	1.2395	1.61916	0.108819	0.579198
HERC6	-0.0238554	0.0325551	-0.73277	0.463699	0.755505	-0.0879272	0.365132	-2.07826	0.0440072	0.237155	0.069148	0.328282	1.35657	0.1786	0.662993
HERPUD1	-0.0262133	0.0108089	-2.42514	0.0153023	0.157316	-0.0452038	0.162721	-3.60928	0.000688036	0.0282804	0.02922	0.141546	1.36556	0.17539	0.659339
HERPUD2	0.014711	0.0149891	0.981447	0.326373	0.649897	0.0205171	0.332906	1.18591	0.241025	0.535403	-0.00276595	0.332392	-0.0921488	0.926779	0.990288
HES4	-0.0295105	0.00820966	-3.59461	0.000324882	0.020292	-0.0378133	0.0937142	-3.82272	0.000353317	0.0210442	-0.0111314	0.0566538	-0.756363	0.451383	0.841166
HES6	-0.00578554	0.0136061	-0.425218	0.670678	0.875357	-0.0125617	0.172097	-0.800231	0.427203	0.70399	0.0146813	0.160557	0.538142	0.591772	0.895931
HEXB	0.00423205	0.0128985	0.328104	0.742833	0.905235	0.00439522	0.237761	0.293204	0.770529	0.909837	0.00376672	0.194168	0.148795	0.882039	0.980175
HEXDC	0.0148003	0.0123727	1.19621	0.231613	0.557298	0.0196677	0.193305	1.48721	0.142974	0.416826	-0.0193678	0.19073	-0.552757	0.581851	0.893554
HEXIM1	-0.0102632	0.00624253	-1.64407	0.100161	0.37996	-0.0136812	0.0605804	-2.03277	0.0471748	0.245332	0.0107848	0.0654355	0.645742	0.520102	0.866661
HEY1	-0.0361212	0.0122769	-2.94222	0.00325871	0.0684626	-0.0664712	0.160433	-4.29207	7.73491e-05	0.00982163	0.0152043	0.13182	0.75494	0.452203	0.841166
HFM1	-0.0261986	0.0281048	-0.932175	0.351246	0.66905	-0.047892	0.719695	-1.43782	0.156452	0.433461	0.0274161	0.728254	0.523563	0.601835	0.900246
HGF	-0.00345584	0.00287854	-1.20055	0.229926	0.555931	-0.00320461	0.0145882	-0.784205	0.436463	0.710928	-0.00370327	0.00427825	-0.913151	0.363538	0.802338
HGS	0.00613842	0.0103431	0.59348	0.55286	0.812657	0.00477056	0.192309	0.40111	0.689976	0.869023	0.0103833	0.153846	0.495585	0.621363	0.906004
HGSNAT	-0.0204548	0.0321127	-0.636969	0.524145	0.792747	0.00645682	0.656287	0.157801	0.875273	0.955429	-0.0636138	0.696175	-1.22765	0.222692	0.705243
HHAT	0.00400672	0.0142186	0.281795	0.778101	0.916885	-0.00899068	0.200684	-0.529522	0.598687	0.816869	0.034521	0.172892	1.32694	0.187795	0.672033
HHIP	0.0029789	0.00871855	0.341673	0.732597	0.901124	0.00236478	0.11755	0.255764	0.799138	0.922641	0.00790624	0.18444	0.301884	0.763418	0.95353
HHIP-AS1	-0.00392555	0.00756015	-0.519242	0.603592	0.843392	-0.00437861	0.0847415	-0.524164	0.602383	0.818886	-0.00187452	0.0726161	-0.105467	0.916239	0.9876
HHIPL1	0.00629117	0.00958802	0.656149	0.511728	0.783909	-0.0008748	0.116043	-0.0770172	0.938904	0.978837	0.0240546	0.0944106	1.34509	0.181886	0.665049
HHLA3	-0.0015894	0.00498746	-0.318679	0.74997	0.908124	-0.0062547	0.0443128	-1.08262	0.28395	0.578474	0.0120584	0.0462003	1.22031	0.225451	0.707581
HIBADH	-0.0329073	0.0363079	-0.906339	0.364756	0.679964	-0.0653316	1.04705	-1.44759	0.153709	0.430967	0.0265777	1.04208	0.434782	0.664733	0.921504
HIBCH	0.0336445	0.0656239	0.512687	0.60817	0.84471	0.00058218	1.57025	0.00513374	0.99593	0.998176	0.0502904	1.42926	0.624994	0.533514	0.873642
HIC2	-0.00130369	0.0140185	-0.0929977	0.925905	0.974925	0.000215346	0.239935	0.0132064	0.989513	0.995978	-0.00560673	0.173768	-0.204293	0.838574	0.9718
HID1	-0.0252765	0.00705088	-3.58487	0.000337243	0.0206558	-0.0199162	0.0947268	-2.49951	0.0156173	0.137174	-0.0446225	0.0820281	-2.94783	0.0040508	0.251047
HIF1A	-0.0258709	0.0236807	-1.09249	0.274618	0.598918	-0.0137322	0.693048	-0.532923	0.596348	0.815962	-0.091831	0.678553	-1.52883	0.12972	0.607584
HIF1A-AS2	0.0114648	0.0121132	0.946477	0.343906	0.664213	0.0245593	0.0973346	1.85887	0.0692371	0.295063	-0.0575804	0.230935	-1.89795	0.0608217	0.494596
HIF1AN	-0.00952495	0.0111793	-0.852014	0.394206	0.703592	0.00581615	0.190414	0.470855	0.639705	0.841315	-0.0789862	0.226714	-3.0051	0.00341673	0.241779
HIF3A	0.382529	0.114307	3.34651	0.000818343	0.0337713	0.55098	2.0353	3.78519	0.000511097	0.0238134	0.111548	2.18457	0.604199	0.547588	0.879489
HIKESHI	0.00790689	0.0151077	0.523369	0.600718	0.842471	-0.00261631	0.302474	-0.152311	0.879529	0.957241	0.0438509	0.289663	1.38128	0.170522	0.656022
HILPDA	-0.00600436	0.00551345	-1.08904	0.276137	0.600852	-0.00901789	0.0382396	-1.53651	0.13045	0.398767	0.0166273	0.0514912	1.03379	0.304263	0.772122
HINFP	-0.00551676	0.00962289	-0.573296	0.566445	0.822787	-0.00863378	0.13868	-0.794634	0.430423	0.706369	0.00582437	0.099129	0.281032	0.779313	0.957447
HINT1	-0.0165151	0.0158216	-1.04384	0.296561	0.620606	-0.0210046	0.361821	-1.18003	0.243335	0.538337	0.000379609	0.290628	0.0109936	0.991252	0.998082
HINT3	-0.00729422	0.00980101	-0.744231	0.456737	0.75111	-0.00222662	0.174849	-0.203472	0.839557	0.940939	-0.0278408	0.160816	-1.26349	0.209589	0.69208
HIP1	0.220234	0.0641032	3.43562	0.0005912	0.0282286	0.291805	2.90025	3.95152	0.000234322	0.0168052	0.0014197	2.90007	0.0109951	0.991253	0.998082
HIP1R	-0.0403256	0.0738975	-0.545696	0.585275	0.833993	-0.0155671	2.14235	-0.158173	0.875066	0.955429	-0.0723236	2.0031	-0.646405	0.519693	0.866302
HIPK1	-0.0302438	0.0131874	-2.29338	0.0218261	0.185234	-0.037901	0.228814	-2.53974	0.0141084	0.130837	-0.00295226	0.210058	-0.104788	0.916771	0.987666
HIPK2	-0.0546806	0.0338063	-1.61747	0.105777	0.389308	-0.114482	1.37674	-2.89769	0.00548275	0.078468	0.108814	1.32472	1.66572	0.0991522	0.56527
HIPK3	-0.00588501	0.0219619	-0.267965	0.788726	0.920485	-0.0200322	0.499214	-0.793052	0.431336	0.706863	0.0379323	0.477464	0.853285	0.395706	0.821771
HIPK4	0.00100078	0.00228742	0.437513	0.661739	0.871227	0.00146589	0.0059428	0.575931	0.567136	0.798443	-0.000952373	0.00620282	-0.182594	0.855516	0.974822
HIRA	-0.000143309	0.0100175	-0.0143059	0.988586	0.995305	0.0078193	0.135428	0.632312	0.529942	0.776599	-0.0153424	0.111166	-0.897999	0.371518	0.80707
HIRIP3	-0.000919055	0.00483181	-0.190209	0.849145	0.945204	-0.00135191	0.0308598	-0.2512	0.802645	0.923482	0.000879923	0.0342628	0.0802004	0.936251	0.992274
HIST1H2AC	0.0533237	0.0213271	2.50029	0.0124093	0.143105	0.0364139	0.120648	1.15598	0.254662	0.550743	0.0676349	0.144707	2.33392	0.0219042	0.374445
HIST1H4C	0.0150945	0.00706984	2.13506	0.0327562	0.222253	0.0143717	0.0728304	1.9818	0.0527769	0.258734	0.0289562	0.205972	0.911824	0.364232	0.802339
HIVEP1	0.0148654	0.0248488	0.598233	0.549685	0.81119	0.0212913	0.637929	0.769716	0.444936	0.71864	-0.0120017	0.61937	-0.212193	0.832424	0.970833
HIVEP2	0.0129474	0.0341184	0.379484	0.704329	0.890448	-0.046901	1.00827	-1.15835	0.251992	0.547427	0.159512	0.902588	2.51746	0.0135411	0.331476
HIVEP3	0.0433615	0.0315241	1.3755	0.168975	0.482332	0.0100916	0.806779	0.263686	0.79306	0.920868	0.113571	0.642588	2.04279	0.0439193	0.450739
HK1	0.0224091	0.0248064	0.903361	0.366334	0.681203	0.0195006	0.32305	0.634348	0.529077	0.776415	0.0278384	0.276482	0.662816	0.509161	0.862737
HKR1	-0.00485331	0.0185106	-0.26219	0.793175	0.921675	-0.0083068	0.399142	-0.388581	0.699166	0.874904	0.0054955	0.377626	0.148504	0.882268	0.980299
HLA-A	-0.105967	0.0556635	-1.90371	0.0569477	0.290979	-0.108933	0.454392	-1.45183	0.154482	0.431272	-0.102337	0.541026	-1.23279	0.221514	0.704409
HLA-B	-0.120334	0.0574908	-2.0931	0.0363403	0.231612	-0.111369	0.28724	-1.43663	0.158746	0.435597	-0.131291	0.384492	-1.53195	0.129877	0.607584
HLA-C	-0.08669	0.0384029	-2.25738	0.0239841	0.19208	-0.0574715	0.255824	-1.26453	0.213453	0.505198	-0.159625	0.343618	-2.223	0.0292962	0.40838
HLCS	0.000636764	0.0308319	0.0206528	0.983523	0.993757	-0.0194322	0.931395	-0.530319	0.598139	0.816765	0.0492957	0.802646	0.863983	0.389832	0.81637
HLF	0.0100784	0.013401	0.752064	0.452013	0.748818	-0.00545394	0.340658	-0.328002	0.744222	0.896527	0.038866	0.22697	1.71693	0.0893401	0.54706
HLTF	-0.0707903	0.0213613	-3.31395	0.000919888	0.0366528	-0.0800953	0.632652	-3.34632	0.00152336	0.0416132	-0.0343745	0.566954	-0.725956	0.469699	0.848295
HM13	-0.00400754	0.0208949	-0.191795	0.847903	0.944521	0.00597743	0.47267	0.237188	0.813439	0.92913	-0.0259691	0.422589	-0.694829	0.488905	0.854505
HMBOX1	0.034368	0.0403273	0.852227	0.394088	0.703489	0.0284582	1.07441	0.560368	0.577731	0.805269	0.0444553	1.07232	0.670027	0.50451	0.862076
HMBS	-0.010155	0.00586674	-1.73094	0.0834616	0.350099	-0.0076145	0.05961	-1.11365	0.27053	0.5657	-0.0172457	0.050356	-1.50975	0.134517	0.613029
HMCES	-0.00745911	0.00824432	-0.904757	0.365594	0.680702	-0.0013821	0.124054	-0.152039	0.879742	0.957241	-0.0356201	0.0997305	-1.82025	0.0719556	0.518355
HMG20A	-0.0013492	0.0206843	-0.0652283	0.947992	0.983684	-0.000913857	0.643496	-0.0388455	0.969162	0.990037	-0.00283203	0.587563	-0.0652272	0.948134	0.993668
HMGA1	-0.00805328	0.0094313	-0.853889	0.393166	0.702626	0.00398652	0.0654671	0.373729	0.710322	0.879624	-0.0511796	0.0786986	-2.53512	0.013034	0.329839
HMGB1	0.0464206	0.0542293	0.856006	0.391994	0.701812	-0.0644058	1.33363	-0.798773	0.428933	0.704924	0.137957	1.29194	1.88264	0.0628929	0.502053
HMGB2	0.00293476	0.00400726	0.732362	0.463947	0.75559	0.00620379	0.0394828	1.43578	0.157027	0.433923	-0.0171662	0.0424231	-1.60216	0.11253	0.586261
HMGCL	0.00512701	0.0115634	0.443381	0.65749	0.869057	-0.00161555	0.144764	-0.122625	0.902875	0.965993	0.0277447	0.171226	1.14981	0.253187	0.730897
HMGCLL1	-0.0122413	0.00834953	-1.4661	0.14262	0.44611	-0.0138194	0.102072	-1.44771	0.153677	0.430967	-0.00710171	0.0574408	-0.412254	0.681227	0.927799
HMGCR	0.0141814	0.0182615	0.776573	0.437411	0.73699	0.0280178	0.337453	1.37621	0.174629	0.458844	-0.0427889	0.308618	-1.03579	0.303001	0.771591
HMGCS1	0.0219567	0.024763	0.886675	0.375254	0.68881	0.0544477	0.422593	1.93574	0.058373	0.272305	-0.0900028	0.470348	-1.72375	0.0880938	0.546424
HMGN1	-0.0658025	0.0331744	-1.98353	0.0473078	0.267568	-0.144662	0.731907	-3.65748	0.000602245	0.0266418	0.121298	0.844493	1.991	0.0494325	0.473207
HMGN2	-0.0253795	0.0146589	-1.73134	0.0833919	0.350099	-0.0111375	0.189927	-0.690568	0.492895	0.75305	-0.0930414	0.275205	-2.64672	0.00955358	0.311605
HMGN3	0.0620811	0.0299708	2.07139	0.0383224	0.237818	0.119206	0.587825	3.24636	0.0020985	0.0480161	-0.0519168	0.548603	-1.00085	0.31951	0.782321
HMGN4	-0.0165524	0.00779964	-2.1222	0.0338211	0.224848	-0.026479	0.079875	-3.06916	0.00340097	0.0614995	0.0278551	0.0926526	1.52649	0.1303	0.607893
HMGN5	-0.00477332	0.00879836	-0.542523	0.587458	0.835325	-0.00698415	0.148634	-0.713118	0.478948	0.742991	0.00447375	0.127831	0.223355	0.823752	0.969877
HMGXB3	-0.00227915	0.0165966	-0.137327	0.890773	0.960605	-0.00328392	0.256075	-0.181704	0.856519	0.948097	0.00312788	0.353034	0.0746064	0.940689	0.993334
HMGXB4	0.00625657	0.015469	0.404458	0.685876	0.882059	-0.00685133	0.29461	-0.375095	0.709109	0.878498	0.0395043	0.264736	1.35799	0.17777	0.661828
HMOX2	-0.000781317	0.00936506	-0.083429	0.93351	0.977982	0.00467389	0.151758	0.438745	0.662656	0.853861	-0.0193406	0.123913	-0.984302	0.327535	0.786041
HNMT	-0.0102559	0.0182318	-0.562531	0.573754	0.825826	-0.0114742	0.338099	-0.552778	0.582774	0.807495	-0.00614354	0.33677	-0.16109	0.872374	0.977947
HNRNPA0	-0.0224764	0.013764	-1.63298	0.102474	0.383698	-0.0206683	0.211961	-1.29744	0.200184	0.490172	-0.027802	0.210875	-1.01691	0.311851	0.779024
HNRNPA1	0.0229473	0.0134827	1.70199	0.0887579	0.357226	0.0254623	0.233535	1.7015	0.0947971	0.340921	0.0121028	0.226666	0.38948	0.697817	0.934953
HNRNPA2B1	0.0626648	0.0438165	1.43016	0.15267	0.460842	0.0523514	1.55265	0.968746	0.337137	0.631363	0.082456	1.45872	1.10146	0.273555	0.748185
HNRNPA3	0.0295097	0.0199859	1.47653	0.139803	0.443066	0.0381547	0.616783	1.77207	0.0822178	0.317655	-0.0243149	0.582069	-0.452581	0.65191	0.915818
HNRNPAB	-0.0224643	0.00632115	-3.55383	0.000379669	0.0219352	-0.021258	0.0618928	-3.14385	0.00274918	0.0551016	-0.0308257	0.0837011	-1.73156	0.0866861	0.543995
HNRNPC	-0.0734791	0.0315542	-2.32866	0.0198769	0.178738	-0.0854813	1.03619	-2.40769	0.0196213	0.15455	-0.0283544	1.23846	-0.411883	0.681378	0.927799
HNRNPD	-0.0322891	0.0271141	-1.19086	0.23371	0.559576	-0.0304213	0.832231	-0.961478	0.340743	0.63374	-0.0374526	0.646145	-0.711912	0.478311	0.850766
HNRNPDL	0.0266432	0.0349609	0.762084	0.44601	0.743779	0.0529659	1.06143	1.28095	0.205872	0.496941	-0.0393565	1.18635	-0.601099	0.549245	0.880244
HNRNPF	-0.00146012	0.0121537	-0.120138	0.904374	0.966024	-0.00246531	0.174121	-0.175807	0.861125	0.949334	0.00157473	0.18327	0.0646289	0.948609	0.993756
HNRNPH1	-0.0520716	0.0274768	-1.89511	0.0580777	0.29395	-0.0362489	0.738493	-1.21619	0.229382	0.521857	-0.141633	1.00389	-1.99733	0.0487276	0.470706
HNRNPH2	-0.00512836	0.00760687	-0.674175	0.5002	0.778007	-0.00868202	0.0832789	-1.03823	0.303945	0.600972	0.0119176	0.0611549	0.650715	0.517071	0.865334
HNRNPH3	-0.0163839	0.0188234	-0.870402	0.384081	0.695292	-0.00782147	0.413093	-0.370427	0.712563	0.88094	-0.0495357	0.43511	-1.19228	0.236203	0.715485
HNRNPK	-0.0233458	0.0276982	-0.842863	0.399305	0.708216	-0.0278978	0.714184	-0.857872	0.394884	0.682045	-0.0113178	0.587589	-0.214103	0.830938	0.970833
HNRNPL	-0.0523177	0.0199329	-2.62469	0.00867279	0.117646	-0.0732139	0.48231	-3.06987	0.00339408	0.0614995	-0.0038959	0.385628	-0.107312	0.914774	0.986941
HNRNPLL	-0.00544855	0.0202523	-0.269033	0.787904	0.920485	-0.017002	0.470576	-0.751791	0.455552	0.726757	0.041332	0.452498	0.908253	0.366105	0.803554
HNRNPM	-0.0173558	0.0244896	-0.7087	0.478511	0.765837	-0.0182186	0.624959	-0.639661	0.52519	0.773854	-0.0149087	0.556108	-0.310821	0.756636	0.951124
HNRNPR	-0.0488904	0.0259695	-1.88261	0.0597534	0.29798	-0.0513294	0.72906	-1.77165	0.0822882	0.317655	-0.0389216	0.788373	-0.664478	0.508038	0.862353
HNRNPU	0.0814846	0.0328073	2.48373	0.0130013	0.146212	0.0476181	1.13663	1.21843	0.228537	0.521372	0.1623	1.21517	2.68835	0.00851684	0.305654
HNRNPUL1	0.0214861	0.0120374	1.78494	0.0742714	0.330146	0.0171733	0.257351	1.34481	0.1845	0.470578	0.0558711	0.286195	1.54949	0.124679	0.601038
HOMER1	0.00573612	0.0229139	0.250334	0.802329	0.925271	-0.0333819	0.721276	-1.23223	0.223382	0.515519	0.104077	0.524286	2.42302	0.0173397	0.357999
HOMER2	0.00935559	0.0101915	0.91798	0.358629	0.675201	0.00159711	0.123578	0.130147	0.89695	0.963864	0.0266021	0.129491	1.45396	0.149343	0.632162
HOMEZ	-0.00164755	0.00587751	-0.280314	0.779237	0.917473	-0.0021633	0.0614799	-0.328098	0.74415	0.896527	0.000347913	0.0603791	0.0268261	0.978656	0.996068
HOOK1	0.00615661	0.00491299	1.25313	0.210158	0.533632	0.00301601	0.0608829	0.493675	0.623606	0.831959	0.0119056	0.0215333	1.44036	0.153143	0.638657
HOOK2	0.0360552	0.023595	1.52809	0.126491	0.422429	0.0405282	0.517414	1.46751	0.148236	0.424523	0.0239653	0.549193	0.527834	0.598879	0.898798
HOOK3	0.0410953	0.02574	1.59655	0.110366	0.397654	0.0457251	0.901075	1.56098	0.124569	0.389155	0.0254052	0.890575	0.471124	0.638661	0.911942
HOPX	-0.0229524	0.00795167	-2.88648	0.00389573	0.0754846	-0.0337344	0.12863	-2.93848	0.00490089	0.0745129	-0.0130097	0.0541562	-1.18009	0.240991	0.72054
HP1BP3	0.031173	0.0408138	0.763786	0.444995	0.743139	-0.0469309	1.16088	-0.97181	0.335625	0.629979	0.226412	1.26875	2.96535	0.00384619	0.248265
HPCA	0.0132432	0.00681581	1.94301	0.0520153	0.279422	0.0106605	0.10486	1.28278	0.205234	0.496334	0.01855	0.0572911	1.55717	0.122845	0.600572
HPCAL1	0.00494681	0.0148829	0.332383	0.7396	0.903828	0.00428555	0.296709	0.255065	0.799675	0.922641	0.00735586	0.252445	0.229374	0.819085	0.96804
HPCAL4	0.00349812	0.00506752	0.690302	0.490004	0.771958	0.00122665	0.0663286	0.207486	0.836437	0.939475	0.00978941	0.03446	0.994964	0.32235	0.783319
HPF1	-0.0482729	0.0134858	-3.57954	0.000344204	0.0208235	-0.0660071	0.218656	-4.15341	0.000121642	0.0121171	-0.00265207	0.239651	-0.104045	0.917359	0.987763
HPN-AS1	0.00410916	0.0028029	1.46604	0.142638	0.44611	0.00429938	0.012435	1.38625	0.171561	0.454052	0.00326137	0.0138169	0.4981	0.619596	0.905477
HPRT1	0.0418436	0.0209185	2.00032	0.0454659	0.262024	0.0276255	0.458011	1.1498	0.255464	0.551754	0.0863853	0.335653	2.03138	0.0450867	0.456057
HPS1	-0.00791976	0.00594017	-1.33325	0.182448	0.500088	-0.0126022	0.0639658	-1.86316	0.0680682	0.293444	0.00786902	0.0647945	0.633559	0.527933	0.869932
HPS3	-0.0251598	0.0154118	-1.6325	0.102574	0.383698	-0.0153227	0.238771	-0.87607	0.385004	0.674802	-0.0593289	0.224801	-1.82008	0.0719819	0.518355
HPS4	0.0354627	0.0173916	2.03907	0.0414431	0.249085	0.0421689	0.38594	2.20385	0.0319671	0.199019	0.00359347	0.394016	0.0861499	0.931533	0.991616
HPS5	-0.0104122	0.0145973	-0.713294	0.475664	0.763801	-0.0246613	0.271613	-1.56623	0.123336	0.388219	0.0767244	0.227673	1.97045	0.0519926	0.482296
HPSE2	-0.00850419	0.00681956	-1.24703	0.212387	0.53607	-0.014166	0.075346	-1.73254	0.0890809	0.331485	0.00443607	0.0568447	0.358873	0.720508	0.94223
HR	-0.000201277	0.00404779	-0.0497251	0.960341	0.986728	0.00418614	0.0297117	0.834864	0.407598	0.689289	-0.00841003	0.0201469	-1.22621	0.223232	0.705786
HRAS	-0.0106652	0.00728389	-1.46422	0.143133	0.44687	-0.0150349	0.0916619	-1.72182	0.0910225	0.334582	-0.000669277	0.0599357	-0.050676	0.959693	0.995352
HRASLS	-0.0362051	0.0402969	-0.898459	0.368941	0.68467	-0.105303	0.888636	-1.97536	0.0542908	0.262359	0.0559215	0.823007	0.908499	0.365976	0.803423
HRH1	-0.000149939	0.00748602	-0.0200292	0.98402	0.993757	-0.000921091	0.0744014	-0.103413	0.918032	0.971148	0.00170536	0.0537372	0.123438	0.902028	0.984828
HRH2	-0.0105762	0.0045777	-2.31037	0.0208676	0.181844	-0.00954796	0.0407354	-1.79357	0.0786733	0.3109	-0.0134943	0.0232569	-1.50469	0.13581	0.614978
HRH3	0.00149617	0.00292259	0.511934	0.608697	0.844763	0.000660604	0.0165025	0.180434	0.85751	0.94818	0.00296385	0.00940839	0.610814	0.542821	0.878268
HRK	0.00641022	0.0105192	0.609384	0.54227	0.805804	-0.00323464	0.122047	-0.226915	0.821437	0.932739	0.0179418	0.0835648	1.15108	0.252666	0.730501
HS1BP3	-0.0169975	0.0072614	-2.3408	0.0192423	0.175377	-0.0211211	0.0925376	-2.4865	0.0161354	0.139974	-0.00580447	0.0699024	-0.414759	0.679279	0.927446
HS2ST1	-0.0537738	0.0234307	-2.29502	0.0217321	0.185234	-0.0730596	0.459497	-2.55773	0.0134775	0.127758	-0.0141072	0.391863	-0.344369	0.731351	0.943518
HS3ST1	0.0334825	0.0233761	1.43234	0.152047	0.459562	0.0109565	0.231864	0.371739	0.711967	0.880742	0.0716805	0.240753	1.86763	0.0650944	0.505197
HS3ST2	0.00997551	0.00492077	2.02723	0.0426394	0.252111	0.0182433	0.0525306	3.06398	0.00345111	0.0622115	-0.00783946	0.0228373	-0.896955	0.372072	0.80707
HS3ST4	-0.0113014	0.0102191	-1.10591	0.268765	0.593084	-0.0142008	0.171493	-1.05504	0.296263	0.592679	-0.00735579	0.0900633	-0.468478	0.640545	0.912719
HS3ST5	0.0186065	0.00915139	2.03319	0.0420336	0.250401	0.0169653	0.111788	1.66945	0.101014	0.350982	0.0256466	0.106125	1.21851	0.22613	0.707939
HS6ST1	-0.0136377	0.00968587	-1.408	0.159131	0.469195	-0.0135172	0.140126	-1.35269	0.181984	0.467411	-0.01551	0.100471	-0.393843	0.694851	0.933838
HS6ST2	0.0624961	0.0268413	2.32836	0.0198932	0.178745	0.0238536	0.722225	0.710186	0.480748	0.744644	0.130785	0.592284	2.9291	0.00428066	0.252467
HS6ST3	-0.0139344	0.0518481	-0.268754	0.788119	0.920485	-0.0793224	3.52299	-1.24724	0.217875	0.51019	0.115643	3.15086	1.29169	0.199683	0.683672
HSBP1	-0.0429631	0.0135562	-3.16926	0.00152827	0.0464716	-0.0636315	0.205814	-4.15679	0.000120302	0.0121171	0.032161	0.226451	1.10199	0.273324	0.748185
HSBP1L1	0.0064407	0.00377495	1.70617	0.0879771	0.356514	0.00781923	0.0233572	1.86244	0.0681719	0.293599	0.000622146	0.0232587	0.0721292	0.942655	0.993571
HSCB	-0.0120338	0.0147709	-0.814698	0.415245	0.721383	-0.00816317	0.209654	-0.534889	0.594997	0.81532	-0.0693557	0.240069	-1.18091	0.241455	0.720811
HSD11B1	0.0144929	0.00450287	3.21859	0.00128824	0.0433982	0.0126097	0.0169928	2.56947	0.0130798	0.126158	0.0245201	0.0381371	2.16528	0.0329395	0.420142
HSD17B11	0.0219872	0.0129133	1.70268	0.0886282	0.356984	0.0387439	0.167144	2.47178	0.0167405	0.142498	-0.0134116	0.17503	-0.588692	0.557503	0.884158
HSD17B12	0.0615719	0.0383663	1.60484	0.108528	0.393835	0.104801	1.27251	2.43636	0.0182817	0.148084	-0.106609	1.38894	-1.25652	0.212091	0.694667
HSD17B14	0.00809295	0.00852322	0.949519	0.342357	0.663231	0.0120493	0.107703	1.25228	0.216047	0.508144	-0.00632381	0.101303	-0.344297	0.731405	0.943518
HSD17B4	0.0141799	0.0233913	0.606203	0.54438	0.807692	0.00310976	0.67937	0.118834	0.905863	0.966981	0.0581792	0.620651	1.11515	0.267674	0.743582
HSD17B7	0.0554154	0.0144678	3.83027	0.000128003	0.0111209	0.06012	0.230843	3.46339	0.00107337	0.0351355	0.0447127	0.168101	1.70776	0.0910361	0.550921
HSDL1	-0.00162839	0.0104029	-0.156532	0.875613	0.956146	0.00527231	0.186685	0.452229	0.652977	0.847675	-0.0285872	0.170603	-1.24058	0.217899	0.700804
HSDL2	-0.000752026	0.0129957	-0.0578672	0.953854	0.984922	-0.00293836	0.18585	-0.205006	0.838364	0.939967	0.00935142	0.23452	0.303503	0.762188	0.953025
HSF1	-0.024933	0.0114997	-2.16815	0.030147	0.212764	-0.0192695	0.183726	-1.3918	0.169882	0.451366	-0.0375327	0.152824	-1.81752	0.0723757	0.518429
HSF2	0.0232175	0.0122258	1.89906	0.0575563	0.292252	0.0370316	0.220624	2.65647	0.0104495	0.111903	-0.0228105	0.192378	-0.896434	0.372349	0.80707
HSF2BP	-0.00140268	0.00487218	-0.287895	0.773427	0.914326	-0.000362105	0.046999	-0.0686128	0.94556	0.980834	-0.00740704	0.0537204	-0.584277	0.560456	0.884907
HSF4	-0.000777798	0.00724126	-0.107412	0.914462	0.97034	-0.00302281	0.0864081	-0.350739	0.727195	0.886795	0.00461202	0.0531721	0.345372	0.730599	0.94351
HSP90AA1	0.0422041	0.0672855	0.627239	0.530502	0.79683	0.00293599	1.54668	0.0273904	0.978284	0.992892	0.0677381	1.04343	0.783677	0.435356	0.833765
HSP90AB1	-0.0339067	0.0391984	-0.865001	0.387038	0.697739	-0.0631034	0.998249	-1.45054	0.152887	0.429624	0.0921005	0.8393	1.01908	0.31127	0.779024
HSP90B1	-0.00648647	0.0188241	-0.344583	0.730408	0.899868	-0.0126691	0.338798	-0.622624	0.536242	0.780365	0.0302148	0.413337	0.609461	0.543721	0.878268
HSPA12A	0.0623805	0.0276295	2.25775	0.0239614	0.19208	0.0647569	0.622462	1.97662	0.0533766	0.260349	0.0565269	0.567954	1.09937	0.274461	0.748185
HSPA13	-0.00667807	0.013715	-0.486917	0.626317	0.853431	-0.0265068	0.233367	-1.56994	0.122469	0.386964	0.0317872	0.16474	1.35173	0.179757	0.663631
HSPA1A	-0.0307456	0.0657995	-0.467262	0.640313	0.859604	-0.102515	0.27761	-0.688881	0.494951	0.754128	-0.0133045	0.203841	-0.181358	0.856594	0.975287
HSPA1B	-0.0223195	0.0343927	-0.648961	0.516364	0.786738	-0.103358	0.124827	-1.09651	0.27954	0.572964	-0.00987431	0.075795	-0.267312	0.789989	0.960223
HSPA2	-0.00626484	0.00560024	-1.11867	0.26328	0.586075	-0.000119005	0.0548862	-0.0169893	0.98651	0.99572	-0.0171529	0.0296917	-1.83978	0.0690091	0.512568
HSPA4	-0.0463172	0.028284	-1.63758	0.10151	0.382069	-0.0392489	0.319422	-1.02571	0.311038	0.606934	-0.0548298	0.341661	-1.30568	0.194901	0.678191
HSPA4L	0.0756021	0.0302535	2.49895	0.0124562	0.143357	-0.0308062	0.373753	-0.369714	0.713583	0.881205	0.0917597	0.227248	2.82604	0.0057747	0.280388
HSPA5	-0.0175284	0.0240076	-0.73012	0.465317	0.756616	-0.0114584	0.278851	-0.434145	0.666194	0.855782	-0.0466261	0.328812	-0.806867	0.422217	0.829367
HSPA8	-0.00762399	0.0235815	-0.323303	0.746465	0.906758	-0.0129154	0.403695	-0.485896	0.629074	0.83511	0.0119356	0.366553	0.233552	0.815883	0.966514
HSPA9	-0.017025	0.026159	-0.65083	0.515156	0.785698	-0.0244642	0.46866	-0.69482	0.490592	0.750733	-0.00785964	0.382774	-0.201108	0.841055	0.971927
HSPB1	-0.00858357	0.0325133	-0.264002	0.791778	0.921255	-0.0361261	0.160173	-0.615832	0.541561	0.784177	0.00362855	0.179914	0.0928924	0.926224	0.989959
HSPB11	-0.000983746	0.0102055	-0.0963939	0.923208	0.974575	-0.00450553	0.186257	-0.400991	0.690063	0.869023	0.0156167	0.170829	0.640176	0.523641	0.867391
HSPB8	-0.00959874	0.00380812	-2.5206	0.0117156	0.140045	-0.00831511	0.0226525	-1.5062	0.138104	0.41018	-0.010764	0.0121744	-2.04644	0.0435517	0.44896
HSPBAP1	-0.0306107	0.00902838	-3.39049	0.000697672	0.0311665	-0.027492	0.136332	-2.74502	0.00827766	0.0986047	-0.044137	0.135308	-2.11608	0.0370243	0.429314
HSPBP1	-0.0147388	0.00558064	-2.64106	0.00826468	0.114233	-0.0211666	0.0623515	-3.29385	0.00177854	0.0445663	0.00498119	0.0629658	0.442551	0.659124	0.91902
HSPD1	-0.000108724	0.0291345	-0.00373179	0.997022	0.998405	-0.0557539	0.354933	-1.25677	0.216055	0.508144	0.0420913	0.348648	1.0895	0.278762	0.750807
HSPH1	0.00240122	0.0439429	0.0546441	0.956422	0.985417	-0.0807844	0.436961	-0.947564	0.349147	0.641546	0.0324964	0.352704	0.633712	0.527966	0.869932
HTATIP2	0.0014128	0.00515319	0.274161	0.783961	0.919475	-0.00279387	0.0435519	-0.481731	0.63201	0.83703	0.0171897	0.047613	1.53047	0.129314	0.607584
HTATSF1	-0.0140149	0.00813372	-1.72306	0.0848777	0.352075	-0.0165746	0.0952974	-1.7491	0.08615	0.32489	-0.00685106	0.0823846	-0.432165	0.666627	0.921893
HTR1E	0.0125546	0.00554436	2.26439	0.0235503	0.190697	0.021654	0.065594	3.05303	0.00355951	0.0630208	-0.00174192	0.0197605	-0.195936	0.84509	0.972682
HTR1F	-0.000907164	0.00189677	-0.478269	0.632459	0.856525	-0.00179939	0.00552924	-0.779863	0.438992	0.713741	0.000952637	0.000799561	0.285973	0.775539	0.955654
HTR2A	-0.00175661	0.006184	-0.284058	0.776366	0.916147	-0.00872339	0.0696069	-1.17702	0.244525	0.539112	0.0142089	0.018383	1.26644	0.208943	0.691469
HTR2C	-0.0580063	0.0143407	-4.04486	5.23535e-05	0.00761038	-0.0686766	0.165717	-4.31138	7.26084e-05	0.00932212	-0.0123665	0.147484	-0.37538	0.708366	0.937798
HTR3B	-0.00190588	0.00282611	-0.674383	0.500068	0.777907	-0.00270231	0.00750611	-0.867473	0.389652	0.678179	0.00179824	0.00701397	0.26767	0.789549	0.960223
HTR4	0.00299985	0.00411041	0.729819	0.465501	0.756616	0.0083956	0.0362847	1.63939	0.107145	0.363279	-0.00677004	0.0211698	-0.98243	0.328451	0.786041
HTR5A	-0.00280431	0.00209585	-1.33803	0.180887	0.498325	-0.00284442	0.0105531	-1.07458	0.287502	0.582617	-0.00273691	0.00180072	-0.797628	0.42713	0.831096
HTR5A-AS1	0.00277546	0.00220734	1.25738	0.208618	0.5317	0.00508425	0.0105554	1.64411	0.106162	0.361328	0.000377223	0.000382254	0.119687	0.904991	0.985082
HTR7	-0.00116129	0.00239406	-0.48507	0.627626	0.854097	-0.00251339	0.00655684	-0.918215	0.362728	0.654179	0.00323922	0.00526485	0.655962	0.513477	0.863545
HTRA1	-0.0773493	0.0622694	-1.24217	0.214173	0.5384	-0.0279265	1.78493	-0.357289	0.722522	0.884827	-0.163213	2.08799	-1.58422	0.116556	0.591823
HTRA2	0.00555175	0.00585847	0.947644	0.34331	0.663779	0.0129716	0.0619658	1.79494	0.0784514	0.310704	-0.00867164	0.0323997	-0.866672	0.388365	0.815249
HTT	-0.00134581	0.026256	-0.0512572	0.959121	0.986175	0.0153406	0.824085	0.503865	0.616475	0.828781	-0.0497659	0.686172	-0.959561	0.339778	0.790227
HUNK	-0.00213796	0.0226552	-0.0943692	0.924816	0.974925	-0.0851244	0.261156	-1.90411	0.0641909	0.2847	0.0265382	0.199766	1.00984	0.315206	0.780016
HUS1	-0.0227754	0.0111742	-2.03821	0.0415292	0.249085	-0.0205324	0.211985	-1.60138	0.115326	0.376759	-0.0298598	0.191877	-1.3104	0.193306	0.676105
HUWE1	-0.0379401	0.0230691	-1.64463	0.100046	0.379649	-0.0579077	0.833752	-2.26154	0.0279168	0.186291	0.0481335	0.826804	0.905407	0.367603	0.805159
HYAL1	-0.00778115	0.00578136	-1.3459	0.178334	0.494753	-0.00837797	0.0460043	-1.3673	0.177389	0.46165	-0.00294027	0.0781321	-0.168489	0.866567	0.976985
HYDIN	-0.0458134	0.0538678	-0.850478	0.39506	0.70391	-0.179566	1.39991	-2.32351	0.0249381	0.176244	0.0805759	1.28953	1.07256	0.286259	0.755844
HYLS1	0.00639527	0.00584782	1.09362	0.274123	0.598229	0.00984048	0.0541806	1.55287	0.126494	0.392068	-0.0133728	0.0594888	-0.880982	0.380645	0.811276
HYOU1	-0.00384876	0.00597793	-0.643829	0.519687	0.789014	-0.0112298	0.0724993	-1.59753	0.116183	0.377772	0.0154348	0.0448663	1.35845	0.177627	0.661828
IAH1	-0.0186129	0.012284	-1.51521	0.129719	0.42796	-0.0197802	0.16338	-1.4693	0.14775	0.424305	-0.0128066	0.250096	-0.426543	0.670703	0.922894
IARS	-0.0333534	0.0210345	-1.58565	0.112819	0.402353	-0.0424032	0.540072	-1.81556	0.0751816	0.306212	0.00551197	0.543098	0.113883	0.909577	0.985082
IARS2	0.0277926	0.0114428	2.42883	0.0151477	0.156979	0.0288378	0.207625	2.25503	0.02835	0.187043	0.0235947	0.22028	0.920635	0.359637	0.80143
IBA57	-0.00157699	0.00495248	-0.318425	0.750163	0.908124	-0.000772994	0.034685	-0.140545	0.88877	0.960417	-0.00502288	0.0507658	-0.441133	0.660146	0.919492
IBTK	0.0349236	0.0263681	1.32446	0.18535	0.502986	0.0463696	0.76166	1.5597	0.124872	0.389656	-0.00727559	0.667139	-0.127453	0.898859	0.984121
ICA1	-0.0254127	0.0246627	-1.03041	0.302818	0.627634	-0.04694	0.735637	-1.66867	0.101168	0.351157	0.0461158	0.518682	0.89936	0.370797	0.807047
ICA1L	-0.0568931	0.0288096	-1.9748	0.0482913	0.26977	-0.102435	1.02009	-3.23118	0.00213625	0.0484315	0.159084	1.03408	2.30431	0.023444	0.386229
ICAM5	-0.00125776	0.00511253	-0.246015	0.805671	0.927059	0.000302762	0.0606219	0.0426542	0.96614	0.989479	-0.00294014	0.0180446	-0.398933	0.690862	0.931684
ICE1	-0.0249426	0.0189922	-1.31331	0.189078	0.508566	-0.0395102	0.468004	-1.80781	0.0763975	0.307517	0.0199865	0.45412	0.520727	0.603802	0.900246
ICE2	-0.0233163	0.0196359	-1.18743	0.235058	0.561061	-0.0263947	0.539019	-1.23883	0.220949	0.512974	-0.00595945	0.484564	-0.117796	0.906485	0.985082
ICK	0.0158949	0.0168424	0.943742	0.345301	0.665163	0.0249968	0.347563	1.39716	0.168275	0.450046	-0.0549813	0.394812	-1.10127	0.273699	0.748185
ICMT	-0.00771734	0.00551526	-1.39927	0.161732	0.472027	-0.00568877	0.0521797	-0.971032	0.336009	0.630289	-0.0235247	0.0601333	-1.43848	0.153885	0.640135
ID2	0.0069174	0.0145606	0.475075	0.634734	0.85728	0.00538203	0.16802	0.300616	0.76498	0.906599	0.00991703	0.110037	0.396294	0.692868	0.932669
IDE	0.0121047	0.0167624	0.722133	0.470213	0.760583	0.0124271	0.343111	0.664862	0.509065	0.762838	0.01078	0.300095	0.284524	0.776645	0.95591
IDH1	-0.0298074	0.0248548	-1.19926	0.230427	0.556233	-0.0385505	0.506763	-1.24991	0.216931	0.509065	-0.0136124	0.466401	-0.324285	0.746454	0.948019
IDH2	-0.0378299	0.0191358	-1.97692	0.0480508	0.269659	-0.0756465	0.35986	-3.10055	0.0031111	0.0581695	0.0226209	0.329415	0.733332	0.465211	0.848213
IDH3A	-0.00390969	0.0127111	-0.307581	0.758401	0.90987	-0.00321853	0.232125	-0.216609	0.829357	0.935955	-0.00579573	0.174754	-0.236125	0.813858	0.965715
IDH3B	-0.015564	0.00687128	-2.26508	0.0235079	0.190647	-0.0215629	0.0929214	-2.92661	0.00506397	0.0755021	0.0244913	0.0934676	1.2864	0.201514	0.68428
IDH3G	0.00137374	0.00884734	0.155272	0.876607	0.956283	-0.000200805	0.0940154	-0.0198885	0.984208	0.99572	0.00658184	0.0795058	0.358437	0.720834	0.94223
IDI1	-0.0156484	0.0232155	-0.674048	0.500281	0.778028	0.00205613	0.323229	0.0760614	0.939685	0.978923	-0.0653997	0.335837	-1.44321	0.152399	0.636933
IDI2-AS1	-0.0017907	0.0353825	-0.0506098	0.959636	0.986323	-0.0472326	0.415699	-0.982806	0.331536	0.625989	0.0519937	0.381822	0.994436	0.32278	0.783319
IDNK	-0.013091	0.00924672	-1.41575	0.15685	0.466993	-0.0209756	0.104889	-1.98921	0.0519278	0.257411	0.0131529	0.103687	0.683696	0.495877	0.857601
IDS	0.0186148	0.0146452	1.27105	0.20371	0.525763	0.023117	0.482556	1.27015	0.209663	0.501104	0.0103451	0.22063	0.419396	0.6759	0.926096
IDUA	-0.00922423	0.00680184	-1.35614	0.175055	0.491558	-0.00627429	0.0725936	-0.815738	0.418356	0.695854	-0.0198082	0.0768832	-1.35961	0.177259	0.661828
IER2	0.00208539	0.00666962	0.31267	0.754531	0.909325	-0.00122544	0.0687913	-0.166356	0.868519	0.951913	0.0171454	0.0658518	1.09132	0.277969	0.750165
IER5	-0.00516564	0.00437905	-1.17963	0.238149	0.564119	-0.00207343	0.0413991	-0.386134	0.700966	0.875871	-0.0113054	0.0174303	-1.49415	0.13854	0.618235
IER5L	0.00431896	0.0105113	0.410887	0.681155	0.880791	0.0071941	0.0850647	0.544251	0.588903	0.8115	-0.000626231	0.069671	-0.0361239	0.971263	0.996068
IFFO1	0.0142655	0.0185446	0.769256	0.441742	0.740186	0.0213437	0.225481	0.930121	0.357089	0.648463	0.000940292	0.206568	0.0298646	0.976239	0.996068
IFFO2	0.000265563	0.0102947	0.0257961	0.97942	0.992538	-0.0133416	0.123278	-1.04355	0.301511	0.598943	0.025358	0.0978763	1.46061	0.147513	0.629882
IFI16	0.0609825	0.0316187	1.92868	0.05377	0.283715	0.135538	0.498832	3.42425	0.00132595	0.0384959	-0.0704793	0.488257	-1.34093	0.183227	0.666051
IFI27L1	-0.00674604	0.00649149	-1.03921	0.298706	0.622573	-0.0107398	0.0616851	-1.49341	0.141349	0.414225	0.0108248	0.0458717	0.717625	0.475018	0.849334
IFI6	-0.106331	0.0324792	-3.27383	0.00106102	0.0385538	-0.103754	0.176965	-2.97735	0.00494324	0.0749594	-0.123376	0.209205	-1.37656	0.172893	0.657813
IFIT1	-0.0687096	0.0242062	-2.83852	0.00453234	0.0839283	-0.0839449	0.145372	-3.19885	0.00269121	0.0550388	0.0182015	0.160469	0.290398	0.772342	0.955319
IFIT2	-0.0102734	0.00657732	-1.56194	0.118301	0.410203	-0.0127103	0.0481663	-1.72739	0.0901062	0.333427	-0.000583939	0.0504145	-0.0397987	0.968345	0.996068
IFIT3	-0.00831406	0.0162155	-0.512722	0.608146	0.84471	-0.0157301	0.102994	-0.747733	0.458967	0.728785	0.00254249	0.128842	0.0998881	0.920654	0.988252
IFIT5	0.00100877	0.00592406	0.170283	0.864787	0.951042	-0.00411857	0.0525871	-0.655606	0.514956	0.766892	0.042185	0.0703522	2.36961	0.0199737	0.368113
IFNAR1	-0.00983013	0.0161948	-0.606993	0.543855	0.807433	-0.0140305	0.342714	-0.782048	0.437718	0.71227	0.00865452	0.394499	0.229954	0.818635	0.96804
IFNGR1	-0.012407	0.0154567	-0.802693	0.422152	0.726722	-0.000619914	0.208983	-0.0379119	0.969903	0.990037	-0.111355	0.231559	-2.35046	0.0213061	0.372991
IFNGR2	0.00344602	0.0209375	0.164586	0.86927	0.954067	0.0194101	0.377586	0.836656	0.406598	0.688919	-0.0666482	0.655951	-1.371	0.173692	0.657813
IFRD1	-0.0203292	0.0137879	-1.47443	0.140366	0.443552	-0.025283	0.251243	-1.68571	0.0978184	0.345169	0.00669529	0.279689	0.191124	0.848847	0.972822
IFRD2	-0.010137	0.00676478	-1.4985	0.134003	0.434923	-0.00406291	0.060453	-0.505309	0.615468	0.828294	-0.0248548	0.0565414	-1.98587	0.0500085	0.474636
IFT122	0.0162139	0.0132495	1.22374	0.221052	0.546501	0.0573273	0.20947	3.39165	0.00133121	0.0385516	-0.0493123	0.166891	-2.31094	0.0230585	0.38285
IFT140	0.0119265	0.00998437	1.19452	0.232276	0.557878	0.0109862	0.145865	0.991517	0.326005	0.621426	0.0159876	0.162186	0.694312	0.489227	0.854505
IFT172	0.0299954	0.0201112	1.49148	0.135837	0.437821	0.0478855	0.432862	2.16937	0.0346281	0.2084	-0.0574218	0.339473	-1.17683	0.242477	0.72218
IFT20	-0.0131374	0.0114978	-1.1426	0.253204	0.577189	-0.0321684	0.240369	-2.39795	0.0200963	0.157007	0.0395382	0.193975	1.77155	0.0797639	0.533421
IFT22	0.0040532	0.00481425	0.841917	0.399835	0.708572	0.00579567	0.0412191	1.06379	0.292318	0.588764	-0.00215506	0.038369	-0.209561	0.834472	0.970918
IFT27	0.0223995	0.0105161	2.13003	0.0331694	0.223576	0.0156405	0.180459	1.28354	0.204971	0.496113	0.042122	0.169626	2.0236	0.0458972	0.460339
IFT43	-0.0108364	0.0173039	-0.626241	0.531157	0.797086	-0.027832	0.442516	-1.44013	0.155801	0.432922	0.0578656	0.384908	1.48922	0.139831	0.619464
IFT46	-0.00464844	0.0089735	-0.518019	0.604445	0.843392	-0.00546217	0.12298	-0.51849	0.606306	0.821707	-0.0024971	0.116007	-0.14578	0.884413	0.981169
IFT52	-0.0161513	0.0128236	-1.2595	0.207851	0.530883	-0.019939	0.251355	-1.40406	0.166221	0.447502	0.000582279	0.249083	0.0195079	0.984478	0.997075
IFT57	0.00478176	0.0097912	0.488373	0.625286	0.852818	0.00136244	0.154405	0.120539	0.904519	0.96663	0.0150615	0.108113	0.768523	0.444135	0.837672
IFT74	-0.0142416	0.0141349	-1.00755	0.313669	0.637665	-0.02327	0.293736	-1.50684	0.137878	0.409979	0.0323816	0.296772	0.922726	0.358551	0.80128
IFT81	0.0160669	0.0180362	0.890815	0.373029	0.687952	-0.00839102	0.377732	-0.399125	0.691429	0.870153	0.084253	0.35788	2.40017	0.018391	0.36218
IFT88	-0.0111231	0.0196543	-0.565938	0.571436	0.824749	-0.0220217	0.499478	-0.980137	0.331538	0.625989	0.0243992	0.481359	0.601514	0.54897	0.880244
IGBP1	-0.0307995	0.0129616	-2.37621	0.0174917	0.167593	-0.0208003	0.240301	-1.43591	0.156991	0.433923	-0.0709564	0.262599	-2.44429	0.0164096	0.353128
IGDCC3	-0.00451155	0.01549	-0.291256	0.770856	0.913457	-0.0105748	0.280959	-0.551014	0.583974	0.808219	0.00682087	0.19957	0.259969	0.795466	0.961121
IGDCC4	-0.0186219	0.0110817	-1.68042	0.0928752	0.364892	-0.00293207	0.137722	-0.226347	0.821815	0.932817	-0.0614401	0.122705	-2.87109	0.00507081	0.266551
IGF1	0.00141705	0.00345298	0.410384	0.681525	0.88088	0.00346436	0.0220177	0.863424	0.391853	0.679553	-0.0044285	0.00861009	-0.653186	0.515257	0.864099
IGF1R	0.153861	0.0436266	3.52677	0.000420658	0.0233688	0.134089	1.89188	2.56875	0.0131037	0.126283	0.199664	1.91319	2.51306	0.0136999	0.333297
IGF2R	0.0459934	0.0216067	2.12866	0.0332824	0.223673	0.0480752	0.507547	1.90129	0.0627886	0.281975	0.0403596	0.530413	0.970265	0.334445	0.788128
IGFBP2	0.00427191	0.00344275	1.24084	0.214663	0.538875	0.00339256	0.0239057	0.881254	0.382219	0.672432	0.00778395	0.0176435	1.01175	0.314296	0.780016
IGFBP5	0.0332782	0.0145515	2.28692	0.0222004	0.185976	0.0150124	0.130554	0.714831	0.478734	0.742991	0.0501453	0.0957357	2.48476	0.0147623	0.336273
IGFBP7	-0.0121373	0.0120938	-1.0036	0.315572	0.638942	-0.0160628	0.107448	-1.21473	0.230297	0.522293	0.00793835	0.120676	0.265461	0.791344	0.960497
IGFL4	0.00482693	0.0138176	0.349333	0.726839	0.898655	-0.0167254	0.150949	-0.849367	0.400248	0.685602	0.025732	0.103251	1.32682	0.187833	0.672033
IGHMBP2	0.0152916	0.00796738	1.91928	0.0549492	0.286395	0.0230422	0.0982273	2.55884	0.0134394	0.127758	-0.0126474	0.0881629	-0.739744	0.461329	0.845846
IGIP	-0.0191288	0.00709849	-2.69477	0.00704367	0.1051	-0.0214273	0.116138	-2.46912	0.0168523	0.142601	-0.0144815	0.0620846	-1.17357	0.243582	0.723061
IGLON5	0.0214032	0.00774623	2.76304	0.00572654	0.0943939	0.0215945	0.0903474	2.63268	0.0111158	0.116201	0.0198255	0.0609798	0.841672	0.402697	0.824223
IGSF10	0.00299787	0.00692303	0.433028	0.664994	0.872489	0.00613642	0.0497082	0.831436	0.409553	0.690333	-0.0199903	0.121975	-1.0008	0.319536	0.782321
IGSF11	-0.0547582	0.0310639	-1.76276	0.0779413	0.337158	-0.112351	0.631818	-2.95541	0.00476262	0.0733888	0.0609747	0.531036	1.13148	0.260779	0.73733
IGSF21	0.0387256	0.0445257	0.869737	0.384444	0.695558	-0.0249988	1.4994	-0.467725	0.641928	0.842671	0.183254	1.49752	2.27668	0.0251121	0.392377
IGSF3	0.00292392	0.00847785	0.344889	0.730178	0.899777	0.00456401	0.0383451	0.528496	0.599803	0.817399	-0.0406757	0.0422224	-0.913531	0.363998	0.802339
IGSF8	0.00160279	0.00901638	0.177765	0.858908	0.948802	0.00714653	0.162393	0.700116	0.486963	0.748053	-0.0180768	0.100682	-0.939915	0.349709	0.798349
IGSF9B	0.0929029	0.0470136	1.97609	0.048145	0.269712	0.129563	0.840719	2.15148	0.0371796	0.215452	0.0356876	0.830231	0.474365	0.636399	0.911925
IK	-0.0100799	0.0113532	-0.887847	0.374623	0.688595	-0.00815197	0.113667	-0.677918	0.500817	0.757551	-0.025903	0.103735	-0.751912	0.454503	0.84265
IKBIP	0.0260702	0.00882906	2.95277	0.00314933	0.0678513	0.0216286	0.1137	2.20222	0.0320886	0.199233	0.0447806	0.101344	2.22152	0.0287556	0.405057
IKBKB	0.0224698	0.0140594	1.59821	0.109996	0.396818	0.0208069	0.274769	1.3368	0.187082	0.473948	0.029841	0.244459	0.910628	0.364859	0.803103
IKBKG	-0.00137367	0.00533857	-0.25731	0.796939	0.922985	0.000491479	0.050457	0.0766403	0.939203	0.978848	-0.00558459	0.0322745	-0.579578	0.563609	0.886519
IKZF2	0.0579553	0.0453115	1.27904	0.200883	0.523457	0.063993	1.08647	1.17043	0.247606	0.541462	0.0447141	0.949151	0.552244	0.582173	0.893554
IKZF4	0.0132678	0.0114048	1.16335	0.244687	0.570727	0.0162398	0.168092	1.24207	0.219761	0.512022	0.00381191	0.17592	0.163449	0.870522	0.977524
IKZF5	0.00179611	0.00960369	0.187023	0.851643	0.946273	0.00203977	0.142337	0.191296	0.849036	0.94603	0.00074924	0.166597	0.0338997	0.97303	0.996068
IL11RA	0.0041772	0.00731751	0.570851	0.568101	0.823336	0.0147178	0.0893737	1.77891	0.0810761	0.315326	-0.0336891	0.0734479	-2.14835	0.0342985	0.426011
IL12A-AS1	-0.00289909	0.00482219	-0.601198	0.547708	0.810134	-0.00621523	0.0454463	-1.06916	0.289916	0.585463	0.00441719	0.0275156	0.511566	0.610174	0.903417
IL12RB2	0.000384388	0.00407149	0.0944096	0.924784	0.974925	0.00167441	0.0318992	0.359909	0.720367	0.884044	-0.00383593	0.0259488	-0.455855	0.649563	0.915366
IL16	-0.00821472	0.00340946	-2.40939	0.0159792	0.160514	-0.00722931	0.0152352	-2.03679	0.0467557	0.244131	-0.0199799	0.0417822	-1.62911	0.106717	0.576609
IL17D	-0.0288442	0.015203	-1.89726	0.057793	0.292766	-0.042419	0.300198	-2.59963	0.0121062	0.121219	0.0604899	0.292218	1.44508	0.151874	0.63566
IL17RA	-0.00887783	0.0113644	-0.781199	0.434685	0.735296	-0.00916829	0.2135	-0.724184	0.472185	0.738268	-0.00767285	0.182018	-0.297557	0.766709	0.954451
IL17RC	-0.000320453	0.00935254	-0.0342638	0.972667	0.991515	0.0111535	0.134605	1.00218	0.320876	0.616439	-0.0279003	0.111465	-1.61698	0.109288	0.579861
IL1RAP	-0.020231	0.0639175	-0.316518	0.751609	0.908379	-0.179555	1.57669	-1.9073	0.0634842	0.283392	0.116025	1.53733	1.33271	0.185902	0.669575
IL1RAPL1	0.0190653	0.042691	0.446589	0.655172	0.867979	-0.00606685	4.83866	-0.122825	0.902717	0.965913	0.0932696	4.60535	1.09892	0.274657	0.748185
IL1RAPL2	0.00361045	0.0103067	0.350301	0.726113	0.8986	0.0116899	0.16328	0.928246	0.357551	0.648895	-0.0127783	0.088542	-0.712433	0.47799	0.850766
IL1RL2	-0.00193784	0.00241953	-0.800915	0.423181	0.727621	-0.00106482	0.00900955	-0.375183	0.709044	0.878498	-0.00425996	0.00593383	-0.920325	0.359797	0.80143
IL34	-0.00675445	0.00451083	-1.49738	0.134293	0.434986	-0.0126851	0.0325256	-2.32028	0.0242669	0.173625	0.00589333	0.0200472	0.738161	0.462286	0.84639
IL3RA	0.00503564	0.016917	0.297668	0.765957	0.912477	0.0140905	0.138804	0.768028	0.446532	0.719793	-0.0463779	0.349049	-1.06087	0.291509	0.762553
IL6R	0.00375569	0.0203662	0.184408	0.853694	0.947319	0.0387912	0.0930322	1.61519	0.11423	0.374768	-0.0859431	0.101041	-2.23646	0.0283891	0.403027
IL6ST	0.0853975	0.0396687	2.15277	0.031337	0.217607	0.0329847	0.724192	0.618949	0.539207	0.782662	0.150526	0.768251	2.53388	0.0129625	0.329839
IL7	0.027208	0.0146756	1.85396	0.0637454	0.305001	0.0322607	0.15192	2.10977	0.0397696	0.224274	-0.0317963	0.42941	-0.608496	0.544379	0.878522
ILDR2	-0.0345232	0.02916	-1.18392	0.236445	0.562975	-0.0850296	0.965134	-2.50213	0.0155147	0.136696	0.1065	0.825374	1.8755	0.0638786	0.503163
ILF2	-0.0171457	0.0105487	-1.62539	0.104079	0.386265	-0.014592	0.143169	-1.22005	0.227927	0.521187	-0.02609	0.128652	-1.16561	0.246771	0.726207
ILF3	-0.0226001	0.021341	-1.059	0.2896	0.613893	-0.00524106	0.455665	-0.210692	0.833948	0.937925	-0.0709994	0.463116	-1.70933	0.0907427	0.550921
ILK	0.000183841	0.0131813	0.0139472	0.988872	0.995419	-0.0160342	0.214404	-1.04836	0.299299	0.59638	0.047011	0.240105	1.8089	0.0737158	0.520318
ILKAP	-0.040168	0.0202667	-1.98197	0.0474827	0.267902	-0.0363274	0.544825	-1.57579	0.121115	0.385007	-0.0532351	0.454587	-1.25191	0.21376	0.696293
ILVBL	-0.00940431	0.00857231	-1.09706	0.272617	0.596789	-0.00126322	0.090587	-0.130696	0.896518	0.963864	-0.0394155	0.104185	-2.12398	0.0363406	0.42765
IMMP1L	-0.0661612	0.018416	-3.59259	0.000327413	0.0203401	-0.0836186	0.468737	-3.85629	0.000317642	0.0195231	-0.0209759	0.418915	-0.601282	0.549123	0.880244
IMMP2L	-0.0144795	0.0425829	-0.340032	0.733832	0.901929	-0.0396418	1.66672	-0.797786	0.428608	0.704924	0.0550971	1.50913	0.666814	0.506551	0.86219
IMMT	-0.00621827	0.0190005	-0.327268	0.743465	0.905319	-0.0159344	0.389738	-0.707947	0.482126	0.745208	0.0178753	0.355738	0.504329	0.61523	0.904592
IMP3	-0.014246	0.00780461	-1.82533	0.0679511	0.315331	-0.00643836	0.0687518	-0.745257	0.459458	0.728929	-0.0489035	0.0907647	-2.68678	0.00855396	0.306036
IMP4	-0.00279482	0.00711926	-0.392571	0.694636	0.887006	-0.00596524	0.0789843	-0.774804	0.44195	0.716533	0.0159087	0.0669299	0.850737	0.397351	0.822347
IMPA1	0.000823704	0.00806716	0.102106	0.918673	0.972406	-0.00543853	0.0855328	-0.590476	0.557419	0.79304	0.0214559	0.0727187	1.28339	0.202562	0.68428
IMPACT	0.0066615	0.00989543	0.67319	0.500827	0.778262	0.000248785	0.138055	0.0213972	0.98301	0.995154	0.0235107	0.136482	1.24747	0.215376	0.698341
IMPAD1	-0.0280143	0.0124119	-2.25706	0.0240046	0.19208	-0.0422248	0.209875	-2.92798	0.00504492	0.0753153	0.0125908	0.171286	0.516498	0.60674	0.901533
IMPDH1	-0.00424431	0.00482847	-0.879018	0.379391	0.691772	-0.00619843	0.0468616	-1.15087	0.255028	0.551073	0.00375779	0.0365115	0.344786	0.731038	0.94351
IMPG2	-0.00629429	0.0066031	-0.953232	0.340472	0.662192	-0.0197481	0.0712977	-2.65834	0.0103987	0.111566	0.0443384	0.0640603	3.07661	0.00275407	0.221014
INA	0.00273033	0.00674997	0.404496	0.685848	0.882059	0.0088069	0.109424	1.03846	0.303842	0.600872	-0.00777232	0.0310309	-0.697101	0.487521	0.854424
INAFM1	-0.00591409	0.0048455	-1.22053	0.222264	0.547449	-0.0126171	0.0377617	-2.09862	0.0407046	0.227768	0.00651087	0.0273399	0.795427	0.428402	0.831096
INCENP	0.000670428	0.00423441	0.158329	0.874198	0.955467	0.00522806	0.0356908	0.94997	0.346503	0.639667	-0.0059427	0.0201075	-0.896436	0.372347	0.80707
INF2	-0.0222336	0.0124577	-1.78473	0.0743054	0.330146	-0.0230724	0.24865	-1.5239	0.133567	0.403554	-0.0204753	0.170044	-0.934067	0.352702	0.798664
ING1	-0.00410701	0.0049205	-0.834672	0.403903	0.711212	-0.0047973	0.0586867	-0.891069	0.376979	0.667591	-0.000605782	0.0611501	-0.0499618	0.960261	0.995494
ING2	-0.0143491	0.00651034	-2.20404	0.0275214	0.203737	-0.00853011	0.0596981	-1.17932	0.243616	0.538546	-0.039179	0.0766629	-2.62219	0.0102166	0.313164
ING3	-0.0185237	0.0131587	-1.40771	0.159217	0.469195	-0.0164515	0.183673	-1.17783	0.244205	0.539067	-0.0348746	0.144421	-0.888839	0.376958	0.809435
ING4	-0.00879018	0.0121647	-0.722599	0.469926	0.760583	-0.016948	0.224427	-1.18377	0.241866	0.536423	0.0123897	0.184207	0.537074	0.592506	0.895931
ING5	0.0448542	0.0187251	2.39541	0.016602	0.163963	0.0514293	0.379103	2.46123	0.0171867	0.143388	0.0180477	0.416495	0.427755	0.669824	0.922894
INHA	0.00666862	0.00507256	1.31465	0.188629	0.507706	0.0110472	0.0346168	1.89864	0.0631445	0.282914	-0.00719932	0.0308753	-0.695252	0.488641	0.854505
INHBA-AS1	-0.00160955	0.0124017	-0.129785	0.896736	0.962572	0.00318655	0.131612	0.248189	0.804962	0.924501	-0.0683989	0.145329	-1.42758	0.157696	0.644307
INIP	0.0111956	0.0121173	0.923937	0.355519	0.673491	0.0118452	0.19217	0.876702	0.384664	0.674802	0.00852554	0.204993	0.311234	0.756323	0.951041
INO80	0.0159626	0.0216706	0.736602	0.461364	0.753922	0.0281055	0.571069	1.17647	0.244744	0.539183	-0.0404394	0.505714	-0.785428	0.43421	0.833288
INO80D	-0.00358424	0.0258862	-0.138462	0.889876	0.960143	-0.0436865	1.12951	-1.31111	0.195555	0.484562	0.0574701	0.554242	1.39785	0.165501	0.650482
INO80E	0.0105064	0.00893801	1.17548	0.239804	0.565497	0.0182261	0.127776	1.90153	0.062756	0.281975	-0.0409587	0.123462	-1.65501	0.101381	0.566514
INPP1	-0.00023731	0.0157966	-0.0150228	0.988014	0.995158	0.00787711	0.29484	0.47495	0.636803	0.839505	-0.0795346	0.337197	-1.53404	0.128827	0.607584
INPP4A	-0.00347943	0.0217791	-0.15976	0.87307	0.955099	-0.0113468	0.722496	-0.457016	0.649555	0.84665	0.0227819	0.612213	0.502232	0.616698	0.904642
INPP4B	-0.000857396	0.0454303	-0.0188728	0.984943	0.99411	-0.0139322	0.922003	-0.250221	0.803552	0.923702	0.0251824	0.71334	0.320479	0.74942	0.948597
INPP5A	0.0702596	0.0177648	3.955	7.6534e-05	0.00921198	0.0724316	0.356924	3.72881	0.000474774	0.0229376	0.0591573	0.376508	1.347	0.181272	0.665049
INPP5B	-0.0105329	0.0169237	-0.622375	0.533695	0.799229	0.00863893	0.329805	0.445342	0.657913	0.850737	-0.0716209	0.300242	-2.06836	0.0413976	0.441119
INPP5D	0.00115132	0.00281782	0.408587	0.682843	0.881198	0.000537068	0.0172691	0.154113	0.878115	0.956826	0.00231135	0.00791875	0.482633	0.630497	0.909049
INPP5E	-0.00778132	0.0076639	-1.01532	0.309953	0.634344	-0.00726164	0.0923751	-0.872555	0.3869	0.676102	-0.0106815	0.0787818	-0.543309	0.588283	0.894953
INPP5F	0.102714	0.0504201	2.03717	0.0416332	0.249134	0.0839777	0.711529	1.20362	0.235799	0.530094	0.123194	0.698424	1.68887	0.0948716	0.558785
INPP5J	-0.00632836	0.00272285	-2.32416	0.0201168	0.179271	-0.00932489	0.0204059	-2.79803	0.007185	0.0912337	-0.000312202	0.00770512	-0.0661139	0.94743	0.993668
INPP5K	0.00689133	0.00926111	0.744115	0.456807	0.75111	0.00802302	0.09903	0.797626	0.4287	0.704924	0.000591719	0.08755	0.0249335	0.980168	0.99624
INPPL1	0.0026391	0.0141732	0.186203	0.852286	0.946483	0.00333412	0.199871	0.205369	0.838082	0.939967	0.000411883	0.142967	0.0141725	0.988725	0.998053
INSIG1	-0.00679922	0.00958377	-0.709452	0.478044	0.765837	0.00455151	0.124567	0.446655	0.656971	0.850375	-0.0937375	0.128047	-3.32381	0.00131738	0.161954
INSIG2	-0.026414	0.0117225	-2.25329	0.0242412	0.19331	-0.0307371	0.234964	-2.36147	0.0219675	0.165365	-0.0078511	0.220145	-0.291086	0.771637	0.955319
INSR	0.0304835	0.0244996	1.24425	0.213409	0.537241	0.0607527	0.879538	2.15332	0.035932	0.212159	-0.0623203	0.777866	-1.26151	0.210298	0.692762
INTS1	-0.00663075	0.0123815	-0.535536	0.592279	0.837498	-0.0028546	0.274105	-0.194358	0.84665	0.944856	-0.0159055	0.183855	-0.691	0.491296	0.856323
INTS10	0.0135637	0.0371289	0.365312	0.714878	0.894476	0.0173104	1.05901	0.3954	0.694159	0.87128	0.00396472	0.904926	0.0565796	0.955002	0.994611
INTS12	0.0172427	0.0182703	0.943756	0.345294	0.665163	0.017754	0.396083	0.896962	0.373856	0.664331	0.0142991	0.467664	0.30107	0.764037	0.953994
INTS2	0.0200439	0.0144472	1.38738	0.165325	0.476965	0.0247905	0.263417	1.50086	0.139415	0.412006	0.00458955	0.226533	0.15399	0.877953	0.979686
INTS3	0.00388589	0.0144707	0.268535	0.788287	0.920485	-0.0045721	0.364666	-0.281541	0.779408	0.914706	0.0364896	0.289163	1.14445	0.255392	0.733063
INTS4	0.000520786	0.0165666	0.0314359	0.974922	0.991806	-7.95394e-05	0.405298	-0.00430763	0.996579	0.998469	0.00299856	0.365142	0.079934	0.936462	0.992274
INTS6	-0.0278165	0.0220824	-1.25967	0.207788	0.53084	-0.0390924	0.817516	-1.62352	0.110502	0.369392	0.031846	0.756532	0.574966	0.56671	0.887191
INTS6-AS1	0.00492738	0.0125875	0.391449	0.695465	0.887443	0.00206021	0.197157	0.138083	0.890706	0.961297	0.0120079	0.168488	0.512144	0.609771	0.903168
INTS6L	-0.0145974	0.0232728	-0.627231	0.530508	0.79683	-0.037372	0.429022	-1.16242	0.250804	0.545668	0.0104732	0.382939	0.310484	0.756892	0.951239
INTS7	-0.0488083	0.0152008	-3.2109	0.00132319	0.0438095	-0.0555789	0.328352	-3.17894	0.0024853	0.0522837	-0.027839	0.299492	-0.904789	0.367928	0.805266
INTS8	0.0568333	0.0179133	3.17268	0.0015104	0.0464716	0.0612306	0.434951	2.86851	0.00593772	0.0825636	0.046362	0.38406	1.40748	0.162636	0.648077
INTS9	-0.0128321	0.0189158	-0.678381	0.49753	0.776891	-0.0411019	0.390366	-1.81081	0.0759246	0.307396	0.0514328	0.356605	1.50289	0.136276	0.615879
INTU	0.00496013	0.0173548	0.285807	0.775026	0.915033	-0.018002	0.325522	-0.863516	0.391803	0.679553	0.0567963	0.265714	1.81326	0.0730359	0.518429
INVS	-0.000711894	0.0370186	-0.0192307	0.984657	0.99411	-0.0326806	1.12854	-0.764251	0.448158	0.720632	0.0949035	1.12596	1.2833	0.202595	0.68428
IP6K1	-0.0284842	0.0237496	-1.19936	0.23039	0.556233	-0.0396261	0.529211	-1.50957	0.13718	0.408851	0.0217858	0.463244	0.390726	0.69693	0.934632
IP6K2	-0.0585755	0.0239789	-2.44279	0.0145741	0.154096	-0.0428871	0.53057	-1.41504	0.162992	0.442459	-0.0848299	0.483242	-2.16362	0.0330711	0.421356
IPCEF1	-0.0341891	0.0135171	-2.52933	0.0114282	0.138711	-0.0137308	0.203481	-0.751529	0.455755	0.726917	-0.0589274	0.118317	-2.93303	0.00423146	0.252467
IPMK	-0.00935013	0.0155827	-0.600032	0.548485	0.810556	-0.00567322	0.322066	-0.290862	0.772309	0.910708	-0.0158378	0.293651	-0.611292	0.542506	0.878039
IPO11	-0.0114553	0.013356	-0.857685	0.391066	0.700829	-0.0190523	0.285392	-1.22475	0.226168	0.51904	0.00984936	0.218395	0.378087	0.706232	0.937755
IPO13	-0.0100568	0.00768506	-1.30862	0.190664	0.510099	-0.00642461	0.0870973	-0.694919	0.490187	0.750312	-0.0181788	0.0651628	-1.31494	0.19178	0.67592
IPO5	0.00336711	0.0130625	0.257769	0.796585	0.922985	-0.00567162	0.343317	-0.393126	0.695827	0.872331	0.0444847	0.27248	1.44569	0.151645	0.63566
IPO7	0.00254542	0.0176191	0.144469	0.88513	0.958234	0.00596236	0.352785	0.298446	0.766547	0.907869	-0.00941509	0.335438	-0.251893	0.801683	0.963534
IPO8	-0.0291003	0.0189538	-1.53533	0.124702	0.419559	-0.0498881	0.452291	-2.24324	0.0291495	0.189633	0.0260778	0.366547	0.71973	0.473506	0.849321
IPO9	-0.0626924	0.0222429	-2.81853	0.00482438	0.0866569	-0.0860435	0.652906	-3.47338	0.0010415	0.0343119	0.0344571	0.511292	0.68194	0.496981	0.858793
IPO9-AS1	-0.0158357	0.0878454	-0.180267	0.856943	0.948512	0.0273763	1.13473	0.206603	0.837387	0.939882	-0.0497191	2.17693	-0.423733	0.672807	0.92383
IPP	-0.0062757	0.0105517	-0.594755	0.552007	0.812281	-0.00278918	0.156137	-0.242565	0.809293	0.926714	-0.0248663	0.18233	-0.93651	0.35145	0.798649
IPPK	-0.00363458	0.0121021	-0.300325	0.763929	0.912477	-0.00797436	0.237558	-0.578933	0.565124	0.797504	0.0110554	0.204871	0.436245	0.663676	0.921087
IQCA1	0.01253	0.00637392	1.96583	0.0493185	0.272669	0.012381	0.0640583	1.70659	0.0938402	0.339594	0.0130343	0.0415325	0.976675	0.33144	0.787287
IQCB1	-0.0357063	0.02216	-1.61129	0.107116	0.392306	-0.0349446	0.542392	-1.33563	0.187462	0.474299	-0.0376397	0.470254	-0.902966	0.36889	0.805839
IQCE	-0.011664	0.00965185	-1.20848	0.226864	0.55299	-0.010312	0.116259	-0.978064	0.332552	0.626858	-0.0186601	0.143425	-0.778037	0.438533	0.8343
IQCG	-0.00300848	0.0087933	-0.342133	0.732251	0.900794	-0.00598648	0.126886	-0.615017	0.541215	0.783971	0.0102057	0.143313	0.497737	0.619851	0.905477
IQCH	-0.0166873	0.0113171	-1.47452	0.140341	0.443552	0.00705892	0.122516	0.548314	0.585831	0.809576	-0.0974458	0.190365	-4.10448	8.72593e-05	0.0672246
IQCH-AS1	-0.0142192	0.0141128	-1.00755	0.313673	0.637665	-0.0197148	0.208503	-1.24472	0.218791	0.511043	0.00695379	0.216505	0.223675	0.823504	0.96978
IQCJ-SCHIP1	0.0599348	0.0313031	1.91466	0.0555356	0.28827	0.0266096	1.11303	0.669396	0.506192	0.761198	0.114331	0.528487	2.25118	0.0267426	0.395416
IQCK	-0.0137436	0.0243564	-0.56427	0.57257	0.825561	-0.0175365	0.479019	-0.643744	0.522559	0.772038	0.00137165	0.690611	0.0252228	0.979932	0.99624
IQGAP1	-0.0160026	0.0113859	-1.40548	0.159879	0.469484	-0.0225414	0.140554	-1.6933	0.0963575	0.342799	0.00181504	0.124178	0.0825963	0.934351	0.99211
IQGAP2	-0.000875096	0.00365803	-0.239226	0.810931	0.929594	-0.00209657	0.0347151	-0.517992	0.606652	0.821789	0.00457127	0.0262918	0.534859	0.594031	0.896862
IQSEC1	0.0742522	0.0341368	2.17513	0.02962	0.211271	0.0544352	0.808183	1.19866	0.236472	0.53088	0.0999959	0.707622	1.93189	0.0564341	0.491108
IQSEC2	0.0372678	0.0137004	2.7202	0.0065242	0.099983	0.0581233	0.217608	3.66604	0.000577313	0.0259765	-0.0242195	0.203097	-0.889673	0.37595	0.808713
IQSEC3	-0.00265492	0.00621554	-0.427143	0.669275	0.874136	-0.00564265	0.0514763	-0.734566	0.465957	0.734334	0.00301029	0.0363604	0.28459	0.776595	0.95591
IQUB	0.00830451	0.0087508	0.949	0.342621	0.66348	0.00301236	0.0547752	0.312072	0.756409	0.902514	0.0327175	0.0461268	1.57809	0.118852	0.595342
IRAK1	-0.00254889	0.00542078	-0.470207	0.638207	0.858973	0.000100721	0.0508661	0.0166711	0.986763	0.99572	-0.0134895	0.0465785	-1.09878	0.274716	0.748185
IRAK1BP1	0.00320119	0.0281051	0.113901	0.909317	0.968258	0.00117234	0.720861	0.0359918	0.971426	0.990622	0.00911341	0.63628	0.163901	0.870167	0.977524
IRAK2	0.0147652	0.0193258	0.764015	0.444858	0.743038	0.0448734	0.209724	1.77449	0.0829999	0.31852	-0.0275091	0.222095	-0.918044	0.360984	0.801969
IREB2	-0.0465151	0.0186529	-2.49372	0.0126412	0.144195	-0.0581087	0.500259	-2.79906	0.00716508	0.0911811	0.0020552	0.430388	0.0483667	0.961528	0.995661
IRF2	0.0580828	0.0249913	2.32412	0.0201188	0.179271	0.0623229	0.599514	2.08779	0.0417122	0.230603	0.0481469	0.593722	1.05363	0.294796	0.765358
IRF2BP2	0.00887852	0.0194693	0.456027	0.648371	0.864122	0.0150892	0.257542	0.712495	0.479371	0.743208	-0.0250184	0.207347	-0.505667	0.614587	0.904274
IRF2BPL	-0.000254872	0.0090953	-0.0280223	0.977644	0.992328	-0.0022239	0.116177	-0.237953	0.812849	0.929027	0.0349807	0.119884	0.884789	0.379174	0.811021
IRF3	-0.0179926	0.0074228	-2.42397	0.015352	0.157448	-0.0220169	0.0950188	-2.50639	0.0153491	0.136011	-0.00794415	0.0923043	-0.572313	0.568499	0.887814
IRS1	0.0107439	0.0122864	0.874457	0.381869	0.693661	0.0159174	0.227872	1.18834	0.240076	0.534608	-0.0166959	0.220653	-0.541226	0.589653	0.895365
IRS2	0.0350438	0.0291086	1.2039	0.228629	0.554352	0.0480237	0.635669	1.42935	0.158858	0.435597	-0.00402135	0.5553	-0.0689918	0.945146	0.993571
ISCA1	-0.0261256	0.0115413	-2.26367	0.0235946	0.190921	-0.0232983	0.175262	-1.82122	0.0743041	0.30457	-0.0384929	0.205171	-1.43869	0.153613	0.639463
ISCA2	-0.00720984	0.00459221	-1.57002	0.116412	0.40774	-0.0091002	0.0367172	-1.87322	0.0666395	0.289808	0.00865864	0.0377389	0.615168	0.540162	0.876424
ISCU	-0.00966908	0.011628	-0.831532	0.405673	0.712395	-0.0152912	0.191052	-1.15328	0.254047	0.549832	0.0090607	0.155332	0.374403	0.708962	0.937816
ISG20L2	-0.000672232	0.00715934	-0.0938958	0.925192	0.974925	0.00186113	0.0757906	0.235509	0.814735	0.92962	-0.0122711	0.0871654	-0.725696	0.469858	0.848295
ISLR2	0.00126175	0.00287978	0.438139	0.661286	0.870985	0.00395434	0.0164509	1.02887	0.308284	0.604494	-0.00218504	0.00546673	-0.502485	0.616521	0.904642
ISOC2	-0.00285791	0.0108028	-0.264553	0.791354	0.921203	-0.0187636	0.132986	-1.48079	0.144672	0.41897	0.0394594	0.122691	1.90917	0.059341	0.494596
ISPD	-0.0389461	0.0299089	-1.30216	0.192863	0.512778	-0.0072791	0.679029	-0.211293	0.833481	0.93768	-0.135864	0.620407	-2.2543	0.0265381	0.395416
IST1	-0.00159791	0.017122	-0.0933248	0.925646	0.974925	0.00363701	0.437869	0.195903	0.845447	0.944425	-0.0313923	0.415304	-0.708773	0.480248	0.851251
ITCH	-0.00247103	0.0275941	-0.0895491	0.928646	0.975904	0.0147811	0.984008	0.473174	0.638061	0.840491	-0.063744	0.919751	-1.08278	0.281721	0.752965
ITFG1	0.0427196	0.036879	1.15837	0.246712	0.571753	0.0630947	1.81086	1.45946	0.150427	0.426218	-0.0117343	1.62659	-0.166033	0.868494	0.977098
ITFG2	-0.00562437	0.0139377	-0.403536	0.686554	0.882537	-0.0116271	0.265366	-0.699473	0.487361	0.748267	0.00858681	0.221994	0.33573	0.737835	0.945384
ITGA2	-0.00267635	0.00343951	-0.778118	0.436499	0.736309	-0.00167479	0.0207182	-0.42379	0.673459	0.85968	-0.00580473	0.00923822	-0.831096	0.40806	0.826628
ITGA2B	0.0159588	0.0074007	2.15639	0.0310529	0.216284	0.0284377	0.112519	3.07458	0.00334917	0.0611369	-0.00624686	0.0720139	-0.5063	0.613851	0.904274
ITGA3	-0.0100651	0.0170829	-0.58919	0.555734	0.814155	0.0158838	0.0955144	0.597337	0.553702	0.790744	-0.0283009	0.079065	-1.26959	0.207862	0.691287
ITGA6	0.00689174	0.00272953	2.52488	0.0115738	0.139308	0.00966078	0.015379	2.96622	0.0045385	0.0715448	0.000357491	0.00560075	0.0714534	0.943191	0.993571
ITGA7	0.00576315	0.0122669	0.469814	0.638488	0.858973	0.00388337	0.0899747	0.296751	0.767971	0.908616	0.0193786	0.133894	0.550229	0.583783	0.894544
ITGA8	0.437614	0.0983912	4.4477	8.67966e-06	0.00278593	0.48048	1.54357	3.82484	0.000454676	0.0229311	0.369582	1.55218	2.33535	0.0222746	0.3773
ITGA9	0.0704179	0.0371966	1.89313	0.058341	0.294858	0.0799658	0.862058	1.74389	0.0874023	0.328037	0.0520468	0.825341	0.818267	0.415308	0.828133
ITGAE	0.00075888	0.00810387	0.0936441	0.925392	0.974925	0.00725084	0.11978	0.796503	0.429346	0.705403	-0.0240311	0.107056	-1.3509	0.180024	0.66399
ITGAL	-0.00222391	0.00323078	-0.68835	0.491233	0.772444	-0.0021352	0.0209786	-0.651553	0.517547	0.768473	-0.00529586	0.0526422	-0.274609	0.784366	0.958882
ITGAV	0.0058273	0.03653	0.159521	0.873258	0.955099	0.00143375	1.17439	0.0333953	0.973487	0.991146	0.0173506	1.04772	0.249542	0.803495	0.964476
ITGB1	-0.0384571	0.0213226	-1.80358	0.0712965	0.322818	-0.029851	0.411919	-1.18786	0.240264	0.534717	-0.06058	0.505746	-1.50355	0.136104	0.615583
ITGB1BP1	-0.0154124	0.0161835	-0.952355	0.340917	0.662289	-0.00916705	0.335217	-0.494547	0.622994	0.831959	-0.0354356	0.286443	-1.06765	0.288458	0.758458
ITGB3BP	0.0236422	0.0294201	0.803606	0.421624	0.726465	-0.00402432	0.391424	-0.0984368	0.922059	0.972734	0.0533593	0.476041	1.25936	0.211071	0.693125
ITGB4	0.0221756	0.0198891	1.11496	0.264866	0.587866	0.0551418	0.127087	1.81485	0.077165	0.309048	-0.0025418	0.111807	-0.0966126	0.923265	0.98927
ITGB5	-0.0155494	0.0125457	-1.23942	0.215189	0.539362	-0.0223706	0.157941	-1.51886	0.134829	0.40561	0.00248411	0.128499	0.103729	0.917609	0.987787
ITGB8	-0.00268182	0.0380434	-0.0704937	0.943801	0.982109	-0.068059	1.43375	-1.5126	0.13641	0.407609	0.161242	1.40475	2.26312	0.0259676	0.395416
ITM2B	-0.0547486	0.0374704	-1.46112	0.143983	0.448322	-0.0356532	1.11774	-0.82918	0.410777	0.690504	-0.115023	1.07625	-1.50569	0.135556	0.614891
ITM2C	-0.132549	0.0492609	-2.69075	0.0071291	0.105355	-0.134309	0.780773	-2.08329	0.0434974	0.235638	-0.130079	0.893434	-1.70348	0.0919173	0.55294
ITPA	-0.0231531	0.0152155	-1.52168	0.12809	0.425509	-0.0226441	0.24757	-1.2075	0.23268	0.525429	-0.024134	0.177652	-0.927145	0.356265	0.800586
ITPK1	0.0348823	0.0333207	1.04687	0.295162	0.619432	0.0576344	0.716147	1.35824	0.180665	0.465733	-0.0017123	0.609814	-0.0318185	0.974685	0.996068
ITPKA	0.0039504	0.00502557	0.786061	0.431832	0.733473	0.0104506	0.0533437	1.72985	0.0895643	0.332663	-0.0106537	0.0328152	-1.1765	0.242413	0.72218
ITPKB	0.00866789	0.0142834	0.606852	0.543949	0.807468	0.0304392	0.140941	1.8563	0.0695969	0.295471	-0.059799	0.125018	-2.05641	0.0429442	0.445879
ITPKC	0.0246622	0.037825	0.652008	0.514396	0.785558	0.0909073	0.25046	1.91978	0.0621463	0.280886	-0.0921228	0.280939	-1.46523	0.147121	0.629882
ITPR1	0.000273471	0.0136043	0.0201018	0.983962	0.993757	0.031499	0.313483	1.95429	0.056031	0.267315	-0.0770837	0.175814	-3.03851	0.00309066	0.23192
ITPR2	0.0213938	0.0475976	0.449473	0.65309	0.866976	0.0565595	2.74959	0.999874	0.321982	0.617307	-0.0638819	2.6482	-0.725211	0.470154	0.848295
ITSN1	0.0291635	0.0315125	0.925456	0.354729	0.673052	0.0315819	1.09469	0.849778	0.399328	0.685418	0.0229768	0.988564	0.38654	0.699985	0.936004
ITSN2	-0.0140577	0.0267515	-0.525492	0.599241	0.841692	-0.0226639	1.02596	-0.755328	0.453446	0.725122	0.0192918	0.819966	0.326614	0.744698	0.947284
IVD	0.0355509	0.0246361	1.44304	0.149009	0.455142	0.0398591	0.477214	1.31075	0.195751	0.484866	0.0273227	0.462388	0.650148	0.517209	0.865334
IVNS1ABP	-0.0343794	0.0121403	-2.83184	0.0046281	0.0845921	-0.0346448	0.218139	-2.57416	0.0129236	0.125595	-0.0332203	0.224428	-1.18114	0.240577	0.720237
IWS1	0.014005	0.0196243	0.713657	0.475439	0.763801	0.000950351	0.543369	0.0435146	0.965457	0.989229	0.0687336	0.513343	1.53708	0.127688	0.606001
IZUMO4	0.00740383	0.00521108	1.42079	0.155379	0.464839	0.00982038	0.03974	1.46466	0.1491	0.425291	0.00371716	0.0267405	0.448851	0.654589	0.917014
JADE1	-0.0209294	0.0130279	-1.60651	0.108161	0.39357	-0.0331391	0.210198	-2.15198	0.0360433	0.212413	0.00980931	0.174973	0.401462	0.689006	0.931029
JADE2	0.0379075	0.0105941	3.57817	0.000346007	0.0208235	0.0400277	0.159181	3.36689	0.00143308	0.0399983	0.0297314	0.149487	1.27349	0.206035	0.688731
JADE3	-0.0385912	0.0221257	-1.74418	0.0811272	0.344641	-0.0578626	0.391027	-2.12157	0.0387212	0.221059	-0.00149179	0.357882	-0.039422	0.968639	0.996068
JAG1	-0.00312877	0.0179276	-0.174522	0.861455	0.949859	-0.01058	0.249408	-0.497402	0.621043	0.830381	0.0151469	0.250597	0.454697	0.650393	0.915555
JAG2	0.0067758	0.00301111	2.25027	0.0244319	0.193676	0.0128416	0.021071	3.3844	0.0013603	0.0389065	-0.00354203	0.00772324	-0.715756	0.475946	0.849448
JAGN1	-0.0135617	0.00579244	-2.34128	0.0192179	0.175377	-0.0142904	0.0515545	-2.26353	0.0277854	0.186175	-0.00968432	0.0600834	-0.664991	0.507711	0.862353
JAK1	0.0135136	0.0251005	0.538381	0.590314	0.836839	0.016374	0.711225	0.538345	0.592626	0.813447	0.00740602	0.600418	0.166635	0.868021	0.976985
JAK2	0.0066639	0.0261112	0.255212	0.798559	0.923626	0.0152821	0.750384	0.485812	0.629133	0.83511	-0.0124296	0.626914	-0.265465	0.791242	0.960497
JAK3	0.00355239	0.00337678	1.05201	0.292796	0.617499	0.00494571	0.0172923	1.23729	0.221513	0.513489	7.97215e-05	0.0127522	0.0126332	0.989948	0.998082
JAKMIP1	0.00789673	0.00734076	1.07574	0.282045	0.607219	0.00485384	0.0987725	0.544781	0.588223	0.8115	0.014328	0.0641599	1.10616	0.271527	0.747729
JAKMIP2	0.0240123	0.0343448	0.699152	0.484457	0.768837	0.000485831	1.23324	0.0117672	0.990656	0.996224	0.0768667	1.0199	1.24212	0.217334	0.700756
JAKMIP2-AS1	0.0264062	0.014717	1.79426	0.072771	0.326297	0.0254346	0.124478	1.62069	0.111832	0.371435	0.0334918	0.247261	0.790281	0.431585	0.832185
JAKMIP3	0.0493994	0.0181786	2.71745	0.00657879	0.100318	0.0567699	0.337723	2.64583	0.0107428	0.113712	0.030651	0.340686	0.895685	0.372746	0.807235
JAM2	-0.0423008	0.0183425	-2.30616	0.0211015	0.183191	-0.0470999	0.377928	-2.17307	0.034334	0.207154	-0.0301908	0.372349	-0.876874	0.382827	0.813239
JAM3	-0.00484252	0.0330008	-0.14674	0.883337	0.95763	-0.0228036	0.796737	-0.562601	0.576139	0.804258	0.0304762	0.687531	0.536194	0.593112	0.896299
JARID2	-0.0472953	0.0390697	-1.21054	0.226073	0.552627	-0.0976029	0.996261	-1.93626	0.0586205	0.272929	0.0283964	0.931027	0.459257	0.647127	0.914172
JAZF1	-0.0423272	0.0402379	-1.05192	0.292835	0.617499	-0.0964896	1.81292	-2.12984	0.0379168	0.217866	0.160045	1.7266	1.82761	0.0708333	0.516761
JAZF1-AS1	-0.000302281	0.00527604	-0.0572931	0.954312	0.984922	-0.00645613	0.0621967	-1.05747	0.295166	0.592125	0.0178484	0.034664	1.70224	0.0920694	0.553311
JDP2	0.00497688	0.0206198	0.241364	0.809273	0.928799	-0.0561116	0.28516	-2.07475	0.0436133	0.235712	0.0897858	0.247127	2.8176	0.00591611	0.28127
JKAMP	-0.0263037	0.0166962	-1.57543	0.115156	0.406183	-0.0281538	0.27688	-1.59194	0.117434	0.37978	-0.0111369	0.35015	-0.219941	0.82644	0.970155
JMJD1C	-0.0750102	0.0441482	-1.69906	0.0893087	0.357988	-0.0796488	3.12419	-1.59689	0.116324	0.377882	-0.058227	2.93831	-0.61373	0.540901	0.876796
JMJD4	-0.00174317	0.00594181	-0.293373	0.769237	0.913309	-0.00452088	0.0453267	-0.674105	0.503218	0.759081	0.00839626	0.0367024	0.655281	0.514033	0.863545
JMJD6	-0.011467	0.00844248	-1.35825	0.174385	0.490392	-0.00721371	0.0720885	-0.682991	0.49788	0.755742	-0.0189933	0.0689903	-1.35184	0.179722	0.663631
JMJD8	-0.00207606	0.00579981	-0.357953	0.720378	0.896802	-0.00515653	0.0510193	-0.719181	0.475235	0.740473	0.00375476	0.04547	0.380633	0.704348	0.937755
JMY	-0.0258393	0.0206914	-1.24879	0.211741	0.535493	-0.0270015	0.490047	-1.21923	0.228234	0.521187	-0.0178553	0.476553	-0.307606	0.759112	0.951884
JOSD1	-0.0139426	0.00948885	-1.46936	0.141734	0.445279	-0.0215564	0.131669	-2.02309	0.048197	0.247849	0.0152363	0.13903	0.730442	0.466967	0.848295
JOSD2	-0.00295123	0.00452859	-0.651689	0.514602	0.785603	-0.00287799	0.0504795	-0.588668	0.558622	0.79313	-0.0033938	0.0556254	-0.282399	0.778269	0.956876
JPH1	0.015266	0.0108185	1.4111	0.158215	0.468283	0.0194112	0.13635	1.51657	0.135407	0.406252	0.00489624	0.114187	0.241857	0.809426	0.965216
JPH3	-0.00218814	0.0110107	-0.198728	0.842475	0.942735	0.0115617	0.183543	0.857293	0.395201	0.682286	-0.0296762	0.130647	-1.5563	0.123053	0.600572
JPH4	0.00685474	0.0204722	0.334831	0.737752	0.903131	-0.00783799	0.485558	-0.309169	0.758423	0.903913	0.0343942	0.381947	0.990945	0.324298	0.784565
JPX	0.0111956	0.044024	0.254306	0.799259	0.923911	0.00705026	1.62983	0.130279	0.896846	0.963864	0.0193067	1.61236	0.255044	0.799256	0.962405
JRK	-0.00872192	0.00624561	-1.39649	0.162568	0.473405	-0.0184583	0.0900748	-2.53785	0.0141759	0.130943	0.0186175	0.0523098	1.52757	0.130034	0.607584
JRKL	0.00858985	0.00532139	1.61421	0.106482	0.390726	0.00885614	0.0535294	1.60323	0.114917	0.375956	0.0051572	0.0869676	0.260032	0.795417	0.961121
JTB	-0.00887171	0.0126781	-0.699764	0.484075	0.768652	0.00495671	0.202475	0.333325	0.740224	0.894321	-0.0456742	0.190231	-1.88275	0.0628771	0.502053
JUN	-0.00675376	0.0304303	-0.221942	0.824359	0.935278	0.0174194	0.265272	0.490184	0.626631	0.833678	-0.0732086	0.28186	-1.24249	0.217959	0.700804
JUNB	0.00513519	0.0135328	0.379463	0.704344	0.890448	0.0183555	0.0598498	1.1203	0.269321	0.565037	-0.0232433	0.0719321	-0.968258	0.33601	0.788401
JUND	-0.0178853	0.0235038	-0.760954	0.446684	0.744614	-0.0146366	0.413844	-0.559541	0.578185	0.805629	-0.0314988	0.530715	-0.588237	0.557807	0.884158
KALRN	0.0130662	0.0552564	0.236465	0.813072	0.930506	0.0502192	1.7078	0.728119	0.470044	0.737054	-0.053515	1.35138	-0.579601	0.563625	0.886519
KANK1	0.0692503	0.0456541	1.51685	0.129306	0.427625	0.0706047	2.34588	1.22148	0.22739	0.52051	0.0670041	2.31553	0.900144	0.370382	0.807047
KANSL1	0.0799841	0.0727345	1.09967	0.271474	0.59648	0.0904396	2.00941	0.913424	0.366231	0.656788	0.0677279	1.80553	0.631792	0.52915	0.870938
KANSL1L	0.0310299	0.0430855	0.720194	0.471406	0.760749	-0.0583668	1.44596	-1.02368	0.310771	0.606633	0.150032	1.49241	2.28069	0.0248635	0.392377
KANSL2	-0.00450399	0.0103416	-0.435523	0.663183	0.871795	-0.0089428	0.137112	-0.766563	0.446793	0.719858	0.0117819	0.136779	0.52725	0.599283	0.898798
KANSL3	-0.0261919	0.0166089	-1.57698	0.114799	0.406059	-0.0222353	0.34356	-1.06591	0.291368	0.587362	-0.0330436	0.305809	-1.20374	0.231762	0.712869
KANTR	0.0560819	0.0290449	1.93087	0.0534993	0.283196	0.0422618	0.963963	1.29935	0.199533	0.489305	0.110487	0.850546	1.71208	0.0902328	0.549673
KARS	-0.0120376	0.00734198	-1.63956	0.101097	0.381506	-0.0117197	0.10117	-1.47369	0.146569	0.422344	-0.0138725	0.0955314	-0.726098	0.469612	0.848295
KAT14	-0.00453436	0.00957968	-0.473331	0.635977	0.857693	-0.00262542	0.119549	-0.264833	0.79218	0.920612	-0.031459	0.102326	-0.844969	0.400893	0.823887
KAT2A	0.00194522	0.0234789	0.0828498	0.933971	0.977982	0.0086996	0.591142	0.305007	0.761573	0.905206	-0.0122511	0.345271	-0.296272	0.767687	0.954837
KAT2B	0.197751	0.0580828	3.40464	0.000662504	0.0301387	0.221351	3.31385	3.13435	0.00282507	0.0558968	0.148415	3.1023	1.45348	0.149476	0.632275
KAT5	-0.00161743	0.01065	-0.151871	0.879289	0.956793	-0.0052915	0.125472	-0.443302	0.659379	0.851774	0.0127232	0.138987	0.53952	0.590825	0.895829
KAT6A	-0.0181984	0.0246165	-0.739275	0.45974	0.753291	-0.00945308	0.918552	-0.334043	0.739685	0.89419	-0.0453943	0.8769	-0.909632	0.365381	0.803103
KAT6B	-0.0951088	0.0361008	-2.63454	0.00842518	0.115896	-0.168696	1.03157	-3.6348	0.000639477	0.0272798	0.0176197	0.858439	0.306732	0.759737	0.952218
KAT7	0.0429156	0.011663	3.67964	0.000233567	0.0162627	0.0426937	0.228022	3.40639	0.00127383	0.0377895	0.044349	0.292259	1.39231	0.167166	0.651508
KAT8	-0.0226869	0.0106901	-2.12224	0.0338172	0.224848	-0.0147698	0.170543	-1.17769	0.244259	0.539067	-0.0437242	0.130673	-2.13879	0.0350876	0.426813
KATNA1	0.00405287	0.0104029	0.389592	0.696838	0.887465	0.0115758	0.149718	0.985295	0.329023	0.623879	-0.0232582	0.146048	-1.039	0.301514	0.770011
KATNAL1	-0.024999	0.0172542	-1.44887	0.147374	0.452885	-0.0465599	0.281597	-2.42942	0.0185981	0.149394	0.0672365	0.21857	1.69621	0.0935623	0.555322
KATNAL2	0.0492832	0.0181051	2.72207	0.00648751	0.0999647	0.0498154	0.309029	2.60137	0.0120521	0.121098	0.0448003	0.37016	0.806092	0.422521	0.829467
KATNB1	-0.00712868	0.00557456	-1.27879	0.200972	0.523457	-0.00527912	0.0576675	-0.788605	0.433909	0.709128	-0.0113126	0.0364812	-1.12358	0.264101	0.740476
KATNBL1	0.0478224	0.0275063	1.7386	0.0821052	0.346855	0.0616302	0.914562	1.9825	0.0526958	0.258734	-0.00196933	0.839803	-0.0333598	0.97346	0.996068
KAZN	0.0555014	0.0682886	0.812748	0.416363	0.722275	-0.184918	4.61535	-2.05849	0.0445484	0.238424	0.384626	4.18035	3.65942	0.000420321	0.117471
KBTBD11	0.0030657	0.0110856	0.276548	0.782127	0.918817	0.00791741	0.167075	0.593097	0.555676	0.791594	-0.00771363	0.132239	-0.387662	0.699157	0.935664
KBTBD12	0.00958834	0.00547569	1.75107	0.0799333	0.341721	0.00989937	0.0546614	1.67002	0.100899	0.350982	0.00777902	0.0502095	0.544099	0.58774	0.894953
KBTBD2	-0.0243988	0.0114496	-2.13098	0.0330909	0.223475	-0.0304488	0.247639	-2.45111	0.0176249	0.145123	0.00975067	0.267732	0.330381	0.741859	0.946138
KBTBD3	0.00156185	0.0128438	0.121603	0.903213	0.965428	-0.0110825	0.182609	-0.704012	0.484553	0.746641	0.0267397	0.150121	1.20376	0.231756	0.712869
KBTBD4	-0.000805697	0.00518272	-0.155458	0.87646	0.956283	0.00284838	0.0413632	0.472435	0.638585	0.840491	-0.0111483	0.0425458	-1.09907	0.274589	0.748185
KBTBD6	7.52233e-05	0.0108798	0.00691403	0.994483	0.997655	-0.0100345	0.140127	-0.754838	0.453737	0.725199	0.0205849	0.102113	1.08717	0.279787	0.751857
KBTBD7	-0.00467958	0.00794335	-0.589119	0.555781	0.814155	-0.00643895	0.0973457	-0.683091	0.497569	0.755673	-0.000369541	0.0606647	-0.0250475	0.980071	0.99624
KCMF1	-0.0353712	0.0204328	-1.7311	0.0834343	0.350099	-0.0458048	0.450062	-1.90574	0.0621962	0.280886	-0.00817866	0.445934	-0.210778	0.833524	0.970833
KCNA1	0.01545	0.0131364	1.17612	0.239548	0.565074	0.00507179	0.190589	0.342265	0.733525	0.890231	0.0535415	0.183877	1.88599	0.0624349	0.501169
KCNA2	-0.0662262	0.0220393	-3.00491	0.00265661	0.0626079	-0.0962916	0.38248	-3.94982	0.000235607	0.0168052	0.0682571	0.355977	1.32384	0.189096	0.672932
KCNA4	-0.00261855	0.00418813	-0.625232	0.531819	0.797597	0.000144148	0.020546	0.029499	0.976579	0.992294	-0.0102647	0.0129551	-1.26268	0.20988	0.692105
KCNAB1	0.0934016	0.0485697	1.92304	0.0544745	0.285078	0.142027	1.77598	2.34682	0.0227619	0.167827	0.00540236	1.52222	0.0663567	0.947237	0.993668
KCNAB2	-0.0138287	0.00920507	-1.50229	0.133022	0.433552	-0.0169231	0.144744	-1.4899	0.142267	0.415649	-0.00790776	0.0977026	-0.503296	0.615953	0.904642
KCNAB3	-0.010844	0.00910359	-1.19118	0.233584	0.559487	-0.014546	0.111944	-1.39832	0.167927	0.449791	0.00126561	0.0860269	0.0672692	0.946513	0.993668
KCNB1	-0.0326317	0.0217527	-1.50012	0.133584	0.434254	-0.0639774	0.69714	-2.57422	0.0129218	0.125595	0.0700155	0.562283	1.55679	0.122937	0.600572
KCNB2	-0.0142072	0.0170461	-0.833456	0.404588	0.711353	-0.0168926	0.290544	-0.679431	0.500076	0.756729	-0.0118253	0.11324	-0.505009	0.614772	0.904316
KCNC1	0.00816572	0.0218654	0.373454	0.708811	0.892773	0.0139151	0.305502	0.528085	0.599875	0.817401	-0.00454639	0.306852	-0.116034	0.907877	0.985082
KCNC2	0.0164298	0.0096455	1.70336	0.0885001	0.356935	0.0141436	0.347007	0.945818	0.348597	0.641408	0.0180587	0.0681543	1.4307	0.155887	0.641762
KCNC3	0.000443891	0.00457728	0.0969771	0.922745	0.974383	-0.000738413	0.0398831	-0.138316	0.890523	0.961293	0.00372519	0.0408835	0.418854	0.676294	0.926197
KCNC4	0.0179648	0.00991571	1.81175	0.070025	0.319692	0.019009	0.0959468	1.8345	0.0722799	0.300419	0.00661867	0.0856543	0.193779	0.846888	0.972822
KCND2	0.080638	0.0703532	1.14619	0.251717	0.5761	0.0281239	4.54638	0.321616	0.749027	0.898529	0.177008	4.28492	1.49425	0.138515	0.618235
KCND3	0.069654	0.0400198	1.74049	0.0817734	0.346495	0.0596292	1.07631	1.29831	0.199886	0.489851	0.10127	1.0279	1.24161	0.217598	0.700804
KCNF1	-0.00611404	0.0172493	-0.354451	0.723001	0.898043	-0.00256599	0.267455	-0.123667	0.902054	0.965651	-0.014052	0.185733	-0.452769	0.651776	0.915818
KCNG1	-0.00570371	0.00250591	-2.2761	0.0228401	0.188512	-0.00189736	0.0101733	-0.604171	0.548346	0.788093	-0.0123752	0.00376696	-2.97649	0.00372102	0.247167
KCNG3	0.000514399	0.00299508	0.171748	0.863635	0.950719	-0.00405631	0.0172954	-1.11328	0.270687	0.565706	0.0100383	0.00845248	1.90862	0.059413	0.494596
KCNH1	-0.0201979	0.0286887	-0.704036	0.48141	0.767182	0.00410058	0.177114	0.0914013	0.927638	0.975062	-0.037008	0.136638	-0.991762	0.324521	0.784565
KCNH2	0.00499283	0.00760201	0.656777	0.511324	0.783731	0.00346798	0.110334	0.407811	0.68508	0.866347	0.0110595	0.094843	0.652013	0.51601	0.864703
KCNH3	0.0133865	0.00780613	1.71487	0.0863691	0.354616	0.0121791	0.110181	1.3546	0.181376	0.466653	0.0170838	0.0715282	1.08586	0.280365	0.752763
KCNH4	-0.00314452	0.00344018	-0.914056	0.360687	0.676582	-0.00555881	0.0224094	-1.40026	0.16735	0.449196	0.00413547	0.0189559	0.599903	0.550038	0.880244
KCNH5	-0.0150358	0.03285	-0.45771	0.647161	0.86331	-0.0559827	0.563188	-1.3391	0.187218	0.473948	0.0510498	0.458249	0.961196	0.338981	0.789408
KCNH7	0.0288296	0.013016	2.21494	0.0267645	0.202262	0.0445584	0.447088	2.22579	0.0303693	0.19339	0.0173114	0.125224	1.01052	0.314883	0.780016
KCNH8	-0.0518658	0.0449605	-1.15359	0.24867	0.5733	-0.101334	1.90155	-1.84266	0.0710592	0.298469	0.0478485	1.69955	0.612833	0.541491	0.877187
KCNIP1	0.314345	0.0686569	4.57849	4.68336e-06	0.00199899	0.36273	2.40196	3.82374	0.000406402	0.0218344	0.261121	2.36503	2.62448	0.0101529	0.31204
KCNIP2	0.00111061	0.00587303	0.189104	0.850012	0.945412	-0.00685443	0.0700296	-0.980047	0.331582	0.625989	0.0201584	0.0566875	1.86382	0.06552	0.505778
KCNIP2-AS1	0.00165236	0.00436045	0.378943	0.70473	0.890547	0.000677699	0.0271693	0.148976	0.882146	0.957557	0.0126821	0.0419688	0.828738	0.409734	0.82787
KCNIP3	-0.0491664	0.0254845	-1.92927	0.053698	0.283713	-0.0546748	0.692106	-1.74968	0.0860485	0.324825	-0.0382263	0.605524	-0.868029	0.387626	0.815249
KCNIP4	0.0515812	0.0647595	0.796504	0.425739	0.729127	0.0287836	6.01011	0.380245	0.705306	0.877587	0.113814	5.44423	0.910016	0.36518	0.803103
KCNJ10	-0.045173	0.0150919	-2.99319	0.00276079	0.0635476	-0.068175	0.337143	-3.8518	0.000322212	0.0196993	0.0160976	0.295285	0.557257	0.578698	0.89316
KCNJ12	0.00155672	0.00198331	0.784912	0.432505	0.73392	0.00268624	0.00589043	1.098	0.27724	0.572238	-0.000608766	0.00113638	-0.179712	0.857772	0.975515
KCNJ2	-0.00560496	0.00336962	-1.66338	0.0962364	0.372548	-0.00683929	0.0204778	-1.80923	0.0761733	0.307517	-0.000831025	0.0173873	-0.111783	0.911238	0.985392
KCNJ3	-0.00556202	0.0246077	-0.226028	0.82118	0.934249	-0.0405438	0.496578	-1.17637	0.245177	0.539622	0.0308159	0.198041	0.876795	0.382995	0.813239
KCNJ4	0.00213524	0.00274443	0.778024	0.436555	0.736309	0.0031026	0.0320099	0.750033	0.456601	0.727439	0.00137466	0.0030897	0.374777	0.708684	0.937798
KCNJ6	0.0194147	0.0284553	0.682287	0.495057	0.775147	0.0311821	0.32892	0.848256	0.401146	0.68589	0.00182246	0.296799	0.040547	0.96775	0.996068
KCNJ9	-0.00313752	0.00500742	-0.626574	0.530939	0.797063	-0.00420844	0.0488663	-0.78505	0.435972	0.710629	0.00419293	0.0319182	0.298956	0.765764	0.954451
KCNK1	-0.0963038	0.0202103	-4.76509	1.88771e-06	0.00167789	-0.106884	0.445305	-4.60052	2.72109e-05	0.00532918	-0.0633944	0.329194	-1.54717	0.125238	0.601806
KCNK10	0.034323	0.0295916	1.15989	0.246093	0.571121	0.0873013	0.404507	2.2369	0.030575	0.194035	-0.0373231	0.396109	-0.822351	0.412992	0.828133
KCNK12	0.00612788	0.00669795	0.914888	0.36025	0.67653	0.00501286	0.0639968	0.674955	0.502682	0.758982	0.0109858	0.0785638	0.708658	0.480319	0.851251
KCNK13	-4.69539e-05	0.00352388	-0.0133245	0.989369	0.995563	0.000115885	0.0169884	0.0280647	0.977718	0.992683	-0.000483444	0.0138488	-0.0715107	0.943146	0.993571
KCNK15-AS1	0.00386578	0.00269877	1.43242	0.152023	0.459562	0.00342073	0.00878853	1.16036	0.251179	0.546174	0.00616925	0.0126301	0.919863	0.360037	0.801501
KCNK2	-0.0135149	0.0175945	-0.768131	0.442409	0.740982	-0.0286638	0.328981	-1.46214	0.149694	0.425515	0.0492236	0.222722	1.23382	0.220711	0.703632
KCNK3	-0.00608013	0.00334144	-1.81962	0.0688176	0.317091	-0.00749693	0.0169147	-1.84211	0.0711403	0.298556	-0.00314943	0.0113794	-0.538063	0.591826	0.895931
KCNK4	-0.00435154	0.00351904	-1.23657	0.216247	0.540851	-0.00102677	0.0276948	-0.236565	0.81392	0.929332	-0.0107301	0.0108596	-1.78485	0.0775652	0.528651
KCNK9	0.0125015	0.0102183	1.22344	0.221162	0.546636	0.0178443	0.0262681	1.44375	0.156694	0.433677	0.000963038	0.0412904	0.0530211	0.957858	0.995077
KCNMA1	0.0487324	0.0507839	0.959603	0.337255	0.659611	0.0370565	3.5669	0.628748	0.532255	0.778113	0.082394	3.39565	0.823353	0.412425	0.828109
KCNMA1-AS1	0.0216605	0.0116223	1.86371	0.0623629	0.301508	0.0269212	0.0992804	2.23935	0.0295521	0.19135	-0.0535501	0.26032	-1.17807	0.242167	0.72218
KCNMB2	-0.0113794	0.00939989	-1.21059	0.226051	0.552627	-0.0310619	0.0884659	-2.82024	0.00679564	0.0885103	0.0414038	0.0912086	2.29557	0.0239607	0.387801
KCNMB2-AS1	0.0355565	0.111637	0.318501	0.750105	0.908124	-0.0848453	1.93225	-0.501867	0.61856	0.829653	0.128653	3.42543	0.865427	0.38939	0.816067
KCNMB3	-0.00201733	0.00825042	-0.244512	0.806834	0.927389	0.00333112	0.0904701	0.362196	0.718667	0.882899	-0.0240612	0.100675	-1.28867	0.200728	0.683672
KCNMB4	-0.0148097	0.0371931	-0.398184	0.690494	0.885098	0.0114105	0.347078	0.197658	0.844329	0.943724	-0.0334173	0.255078	-0.687153	0.494014	0.857601
KCNN1	-0.00260456	0.00612991	-0.424894	0.670914	0.875357	-0.000581538	0.0604193	-0.0821292	0.934858	0.977176	-0.00865615	0.0460163	-0.706823	0.481454	0.852691
KCNN2	-0.00725384	0.024229	-0.299387	0.764645	0.912477	-0.011361	0.389855	-0.411846	0.682178	0.864405	0.00660957	0.289594	0.130415	0.896567	0.984121
KCNN3	0.0267904	0.0154159	1.73785	0.0822378	0.346936	0.0339649	0.225497	1.843	0.0710091	0.298469	0.0100724	0.173211	0.358037	0.721131	0.94223
KCNQ1	0.0299879	0.043611	0.687623	0.49169	0.772465	0.0503848	0.382805	0.932852	0.356548	0.647975	-0.00821967	0.778105	-0.111192	0.911716	0.985392
KCNQ1OT1	-0.0608897	0.0638547	-0.953566	0.340303	0.662104	-0.039806	2.00404	-0.454633	0.65159	0.84679	-0.0848445	1.84647	-0.9091	0.36566	0.803188
KCNQ2	0.0375012	0.0324957	1.15403	0.248487	0.57322	-0.0033631	0.697772	-0.0824902	0.934591	0.977176	0.108686	0.636295	2.01983	0.0462949	0.461552
KCNQ3	0.126449	0.0516829	2.44662	0.0144201	0.153407	0.144555	1.25273	2.46276	0.0174047	0.144543	0.0639743	1.12139	0.586756	0.559081	0.884557
KCNQ4	-0.00302404	0.00299498	-1.0097	0.312637	0.636964	-0.00339878	0.0167277	-0.966394	0.338302	0.632639	-0.00203517	0.0116225	-0.356225	0.722483	0.94223
KCNQ5	0.0132963	0.0221933	0.599112	0.549098	0.810945	0.0735844	1.02474	2.32502	0.023992	0.172835	-0.0450294	0.255799	-1.44651	0.151414	0.63566
KCNS1	0.00307859	0.00286766	1.07355	0.283022	0.607281	0.00402403	0.0138271	1.16437	0.249567	0.544001	0.000988766	0.00973001	0.192435	0.847823	0.972822
KCNS2	-0.000793073	0.00226297	-0.350456	0.725996	0.898591	-0.00298111	0.00759582	-1.05546	0.296072	0.592513	0.00312959	0.00239123	0.827542	0.41006	0.82787
KCNS3	-0.0190771	0.0148465	-1.28495	0.198809	0.521152	-0.0406495	0.150313	-2.01797	0.0497601	0.251192	0.00657665	0.110235	0.29939	0.765314	0.954451
KCNT1	0.00249465	0.00629391	0.39636	0.691839	0.885098	0.00446127	0.0776485	0.595316	0.554203	0.790773	-0.00221367	0.0488936	-0.19091	0.849014	0.972822
KCNT2	-0.00382547	0.0526896	-0.0726039	0.942121	0.981624	-0.098824	1.77731	-1.47624	0.146151	0.421763	0.150842	1.40003	1.76594	0.0807055	0.535996
KCNV1	-0.00549939	0.00405629	-1.35577	0.175173	0.491768	-0.00861059	0.0510274	-1.4285	0.159104	0.435733	-0.00292445	0.00562941	-0.5333	0.595105	0.897317
KCTD1	-0.00263292	0.025806	-0.102028	0.918735	0.972406	-0.00886211	0.784232	-0.307832	0.759435	0.904386	0.0228406	0.666794	0.392333	0.695715	0.934195
KCTD10	-0.00644575	0.00619457	-1.04055	0.298085	0.621829	-0.0176793	0.0687589	-2.37723	0.0211407	0.161883	0.0190075	0.0571686	1.69793	0.0928844	0.555322
KCTD12	-0.00334996	0.00341192	-0.981839	0.326179	0.649897	-0.00416313	0.0173163	-0.972709	0.335183	0.629455	-0.00193213	0.00886469	-0.341884	0.733214	0.943964
KCTD13	-0.00595686	0.0158075	-0.376839	0.706294	0.891547	-0.000179124	0.333885	-0.0108988	0.991346	0.996434	-0.0772873	0.304245	-1.33836	0.184773	0.667328
KCTD15	-0.0198313	0.00870213	-2.2789	0.0226729	0.187803	-0.0232744	0.143256	-2.43174	0.018492	0.149111	-0.00341104	0.106646	-0.163195	0.870721	0.977524
KCTD16	0.0213829	0.0594923	0.359423	0.719279	0.896305	-0.11986	2.09905	-1.56044	0.12516	0.389985	0.233144	1.74589	2.47889	0.0149914	0.339688
KCTD17	-0.00998891	0.00727826	-1.37243	0.169929	0.483458	-0.0123458	0.0938278	-1.44269	0.15508	0.432106	-0.00382562	0.0636144	-0.276451	0.782819	0.958396
KCTD18	-0.00612406	0.00726586	-0.842854	0.39931	0.708216	-0.00590672	0.0910836	-0.726435	0.470816	0.737365	-0.00698533	0.100925	-0.431557	0.667068	0.921893
KCTD2	0.0102718	0.00988357	1.03928	0.298674	0.622573	0.00990637	0.145743	0.917116	0.363298	0.654641	0.0121515	0.168034	0.496018	0.621059	0.906004
KCTD20	0.0179695	0.0142463	1.26134	0.207187	0.53037	-0.00105641	0.281198	-0.0672093	0.946672	0.98097	0.105519	0.278494	3.12947	0.00234316	0.211543
KCTD21	-0.00458934	0.00406345	-1.12942	0.258721	0.582298	-0.00683928	0.0349529	-1.43822	0.156338	0.433418	0.00149889	0.0272247	0.191613	0.848466	0.972822
KCTD21-AS1	-0.00752695	0.0044523	-1.69058	0.0909177	0.361133	-0.00874929	0.0236416	-1.7019	0.0947214	0.340755	-0.00385892	0.0244925	-0.433319	0.665792	0.921862
KCTD3	0.0599406	0.0314541	1.90565	0.0566951	0.290515	0.0739713	0.732417	2.01947	0.0485845	0.248735	0.0205417	0.646326	0.334664	0.738637	0.945782
KCTD5	-0.0207628	0.00901979	-2.30191	0.02134	0.184018	-0.015304	0.101214	-1.49486	0.140971	0.41331	-0.0396977	0.112239	-2.08199	0.0401052	0.440676
KCTD6	0.0156674	0.0117345	1.33516	0.181824	0.499538	0.013175	0.139905	1.02479	0.310185	0.606154	0.0281078	0.168205	0.978586	0.330338	0.786915
KCTD8	-0.0361056	0.0396267	-0.911144	0.362219	0.678083	-0.0997195	1.6888	-2.20587	0.0318169	0.198405	0.174927	1.42502	2.12451	0.0362948	0.42765
KCTD9	-0.0231848	0.0101569	-2.28266	0.0224503	0.186373	-0.036942	0.143491	-3.14803	0.00271645	0.0550878	0.0178969	0.130366	0.882545	0.37977	0.811021
KDELC1	0.00225858	0.00742551	0.304164	0.761003	0.910949	0.000188543	0.0741268	0.0216642	0.982798	0.995154	0.00779831	0.0668535	0.547743	0.585188	0.894828
KDELR1	-0.0130003	0.0101971	-1.2749	0.202344	0.52447	-0.00997301	0.162286	-0.926299	0.358552	0.649992	-0.0393723	0.244399	-1.23901	0.218478	0.701313
KDM1A	0.0592462	0.0284737	2.08073	0.0374583	0.23549	0.0784773	0.576714	2.42438	0.0188313	0.150342	-0.00652122	0.51851	-0.108939	0.913497	0.986208
KDM1B	-0.00239752	0.0118093	-0.203021	0.839119	0.942093	0.000535192	0.197201	0.0443473	0.964797	0.9888	-0.0685497	0.228817	-1.19599	0.23556	0.715221
KDM2A	0.0541565	0.0287331	1.88482	0.0594548	0.297684	0.0743021	1.27758	2.29594	0.0257245	0.179422	-0.0208506	1.0771	-0.3339	0.739211	0.945871
KDM2B	0.034747	0.0224125	1.55034	0.121059	0.414963	0.0532927	0.553194	2.03247	0.0472057	0.245332	-0.0155539	0.460369	-0.360189	0.719527	0.942086
KDM3A	0.00307931	0.0154406	0.199429	0.841927	0.942681	-0.0152602	0.234767	-0.817999	0.417075	0.694624	0.0429674	0.191532	1.56172	0.121768	0.600572
KDM3B	-0.0195098	0.0211724	-0.921473	0.356803	0.67433	-0.0271046	0.577616	-1.14139	0.258914	0.555141	0.00992922	0.506251	0.212374	0.832282	0.970833
KDM4B	0.0213023	0.0244538	0.871125	0.383686	0.694946	0.00957281	0.711412	0.354186	0.724626	0.886099	0.0742351	0.631694	1.29294	0.199254	0.683629
KDM4C	-0.00719442	0.0314677	-0.228629	0.819158	0.933468	-0.0294193	1.56108	-0.855596	0.39613	0.682304	0.107379	1.48579	1.37541	0.172326	0.657353
KDM5A	-0.0337932	0.0247913	-1.36311	0.172849	0.48821	-0.04714	0.786464	-1.68124	0.0986898	0.34693	0.0140179	0.743936	0.264148	0.792254	0.960532
KDM5B	0.075542	0.0229669	3.28917	0.00100483	0.0379513	0.101833	0.577191	3.86489	0.000309082	0.0195231	-0.00762297	0.486841	-0.162669	0.871134	0.97763
KDM5C	0.00977764	0.0129243	0.756528	0.449332	0.747056	0.0188889	0.255162	1.23055	0.224007	0.516162	-0.0124132	0.185977	-0.518177	0.605572	0.900777
KDM5D	-0.0230511	0.0273919	-0.84153	0.400051	0.708572	-0.0155494	0.245699	-0.457811	0.649519	0.84665	-0.0370082	0.274965	-0.798829	0.426674	0.831096
KDM6A	0.0238564	0.0310538	0.768228	0.442352	0.740982	0.0169256	0.866151	0.45362	0.651982	0.84679	0.0394768	0.797751	0.704747	0.482739	0.853117
KDM6B	-0.0139555	0.00685694	-2.03524	0.0418266	0.249513	-0.0151636	0.0895181	-2.10387	0.0402239	0.225844	-0.00243491	0.10571	-0.109398	0.913126	0.986176
KDM7A	-0.011583	0.0288828	-0.401034	0.688395	0.883913	-0.00276707	0.35138	-0.0840002	0.933434	0.977176	-0.040894	0.392287	-0.680829	0.497954	0.859162
KDM8	0.000112179	0.00464491	0.0241509	0.980732	0.993061	0.00112438	0.0381871	0.229518	0.819363	0.931681	-0.00889819	0.0439217	-0.60879	0.544327	0.878522
KDSR	-0.0223325	0.0161709	-1.38103	0.167269	0.479363	-0.0199288	0.267458	-1.14377	0.257936	0.55397	-0.037265	0.317053	-0.85808	0.393096	0.819079
KEAP1	-0.00541351	0.00829641	-0.652512	0.514071	0.785485	-0.00889073	0.10738	-0.904967	0.36964	0.660538	0.00323065	0.0813998	0.208564	0.835247	0.97092
KHDC1	0.00791301	0.0179231	0.441498	0.658852	0.869547	0.0355802	0.269394	1.7131	0.0926261	0.337645	-0.072787	0.351651	-2.05199	0.0429978	0.446035
KHDRBS1	-0.0222592	0.0252547	-0.88139	0.378107	0.691772	-0.00374628	0.603448	-0.130161	0.896939	0.963864	-0.0842086	0.529974	-1.5994	0.113144	0.587107
KHDRBS2	-0.0350321	0.0464614	-0.754004	0.450847	0.748174	-0.112455	1.72477	-1.93133	0.0588777	0.273116	0.100663	1.08679	1.30587	0.194835	0.678191
KHDRBS3	0.00532005	0.0521847	0.101947	0.918799	0.972406	-0.0543224	3.05075	-0.832389	0.40898	0.690195	0.111082	2.88653	1.27822	0.204372	0.686475
KHK	-0.0144118	0.00463908	-3.10661	0.00189247	0.0520655	-0.0103244	0.0255136	-2.01426	0.0491466	0.250048	-0.0329256	0.0348754	-3.01828	0.00328449	0.23753
KHNYN	-0.00519596	0.00538621	-0.964679	0.334706	0.657295	-0.00819026	0.049298	-1.31102	0.195586	0.484562	0.00347645	0.0427471	0.326984	0.744419	0.947284
KHSRP	-0.014853	0.0102442	-1.44989	0.147089	0.452792	-0.00904868	0.200337	-0.785115	0.435934	0.710629	-0.0366949	0.165813	-1.64129	0.104134	0.571466
KIAA0100	-0.0109035	0.013361	-0.816072	0.414459	0.720701	-0.0135894	0.213332	-0.859423	0.394035	0.681153	-0.00419866	0.168868	-0.16806	0.866903	0.976985
KIAA0232	0.000890688	0.033637	0.0264794	0.978875	0.992423	-0.0322767	1.11843	-0.804426	0.424798	0.701922	0.079321	1.03483	1.28558	0.2018	0.68428
KIAA0319	0.0101393	0.00645356	1.57112	0.116154	0.4073	0.00167901	0.102265	0.169081	0.866386	0.951625	0.0163253	0.0271129	1.92261	0.0576061	0.491665
KIAA0319L	-0.0242009	0.0328465	-0.73679	0.46125	0.753854	-0.012699	1.06481	-0.328681	0.743711	0.896527	-0.0541854	1.0092	-0.868614	0.387307	0.815249
KIAA0355	-0.00238455	0.01505	-0.158442	0.874109	0.955467	-0.00879782	0.294644	-0.518625	0.606213	0.821677	0.0213258	0.291881	0.653814	0.514854	0.864002
KIAA0513	0.00299714	0.010483	0.285905	0.774951	0.915033	0.000507634	0.17248	0.0407304	0.967666	0.989665	0.00901781	0.137376	0.465268	0.642833	0.912897
KIAA0556	0.0115164	0.0172708	0.666811	0.504893	0.780036	0.0208302	0.369301	1.03155	0.307036	0.603241	-0.0138602	0.374028	-0.41583	0.678498	0.927232
KIAA0586	0.0498597	0.0215762	2.31087	0.0208402	0.181844	0.0832985	0.595796	3.18078	0.00247214	0.0522837	-0.0208083	0.494402	-0.546572	0.585989	0.894828
KIAA0753	-0.0104964	0.0133146	-0.788336	0.4305	0.732503	-0.019754	0.243532	-1.37673	0.174469	0.458805	0.0468916	0.210045	1.31259	0.192707	0.676054
KIAA0825	0.0102923	0.0292834	0.351472	0.725234	0.898438	-0.0622299	0.708592	-1.61716	0.111974	0.371797	0.110071	0.506943	2.43861	0.0166533	0.35376
KIAA0895	-0.00613034	0.00818257	-0.749195	0.45374	0.749843	-0.0022667	0.112822	-0.240672	0.810752	0.927824	-0.0180248	0.098571	-1.09075	0.278215	0.750303
KIAA0895L	0.00288262	0.0162349	0.177557	0.859071	0.948821	0.00399264	0.271665	0.227028	0.821289	0.932677	-0.00351708	0.293948	-0.0832889	0.933805	0.99211
KIAA0930	0.0260937	0.0153628	1.6985	0.0894133	0.357988	0.0236049	0.318951	1.38776	0.171103	0.453595	0.0371137	0.222895	1.03693	0.302525	0.771058
KIAA1109	0.0215822	0.0302873	0.712582	0.476104	0.764081	-0.0198375	1.3271	-0.567065	0.5731	0.802871	0.145556	1.21711	2.405	0.0181641	0.360546
KIAA1143	-0.0189995	0.00730022	-2.60259	0.00925222	0.12308	-0.0206149	0.0814629	-2.63599	0.0110209	0.11569	-0.00805739	0.122605	-0.395872	0.693111	0.932758
KIAA1147	0.0060651	0.0173935	0.348699	0.727315	0.898655	-0.0186301	0.363006	-0.925525	0.358951	0.650106	0.0788479	0.348257	2.28168	0.0248023	0.392377
KIAA1191	-0.00404129	0.00984188	-0.410621	0.68135	0.880846	-0.00703223	0.142326	-0.652479	0.516954	0.767987	0.0109725	0.159077	0.454401	0.650605	0.915649
KIAA1211	0.0947763	0.048616	1.94949	0.0512369	0.276981	0.114603	1.39474	1.78115	0.0813002	0.315773	0.0683968	1.16206	0.921575	0.359148	0.80143
KIAA1211L	0.0121218	0.0454208	0.266877	0.789564	0.920485	0.0453489	0.251602	0.688495	0.49519	0.754189	-0.0180048	0.206928	-0.287074	0.774874	0.955337
KIAA1217	0.079954	0.0542367	1.47417	0.140437	0.443552	0.099775	2.4014	1.48699	0.14303	0.416826	0.0425922	2.16354	0.462346	0.644919	0.913208
KIAA1257	-0.00731094	0.00511532	-1.42922	0.15294	0.461025	-0.00303844	0.0493963	-0.542329	0.589899	0.811641	-0.0287181	0.0649711	-2.28996	0.0242975	0.390692
KIAA1324	-0.00697642	0.00866349	-0.805266	0.420666	0.725996	-0.00810157	0.102745	-0.765733	0.447283	0.720127	-0.00468679	0.0601771	-0.310533	0.75686	0.951239
KIAA1324L	-0.0217914	0.0170452	-1.27844	0.201093	0.523457	-0.0371658	0.346304	-1.91633	0.0608043	0.277705	0.0303924	0.305483	0.850595	0.397191	0.822347
KIAA1328	-0.0138138	0.0334522	-0.412942	0.679649	0.880025	-0.0243085	1.05915	-0.63611	0.527483	0.775712	0.0205974	0.968246	0.29766	0.76663	0.954451
KIAA1468	0.00364343	0.026642	0.136755	0.891224	0.960752	-0.0446937	0.898008	-1.42739	0.15942	0.436174	0.130427	0.755122	2.57201	0.0117045	0.322155
KIAA1522	-0.00844756	0.00652766	-1.29412	0.195625	0.516551	-0.0062054	0.0716756	-0.843029	0.403058	0.68693	-0.0167039	0.0634823	-1.18258	0.240007	0.719424
KIAA1549	-0.0551513	0.0286237	-1.92677	0.0540084	0.284	-0.0952836	0.735849	-2.82168	0.00674174	0.0884232	0.0472857	0.671974	0.876472	0.383044	0.813239
KIAA1549L	0.0269722	0.0254195	1.06108	0.288652	0.612895	-0.0566024	0.655556	-1.75949	0.0843519	0.321544	0.165885	0.469933	3.99968	0.000127616	0.0819296
KIAA1551	0.0134242	0.0126405	1.06199	0.288238	0.612579	0.012907	0.260038	0.886669	0.379322	0.669983	0.01501	0.228027	0.588882	0.557376	0.884158
KIAA1586	0.0181009	0.0136532	1.32576	0.184919	0.502986	0.0193992	0.177944	1.26037	0.21314	0.505093	0.0133079	0.24996	0.449999	0.653764	0.916459
KIAA1614	-0.00674464	0.00878876	-0.767417	0.442834	0.741419	-0.00651018	0.103353	-0.67189	0.504616	0.760213	-0.00783289	0.0977022	-0.375229	0.708349	0.937798
KIAA1671	0.0139164	0.0140629	0.98958	0.322379	0.645485	0.0137601	0.201777	0.84709	0.40081	0.685823	0.0143838	0.195379	0.511933	0.609918	0.90327
KIAA1755	0.0122152	0.0159352	0.766556	0.443345	0.741604	0.00782606	0.242446	0.430406	0.668671	0.856923	0.0267484	0.251393	0.808432	0.420917	0.829167
KIAA1841	-0.0142118	0.0134417	-1.05729	0.290379	0.614859	-0.0239754	0.305023	-1.5412	0.129306	0.397059	0.0145565	0.232515	0.545131	0.586976	0.894828
KIAA1958	0.0907041	0.039258	2.31046	0.0208625	0.181844	0.134469	1.37134	2.96012	0.00461591	0.0720722	-0.0384084	1.23241	-0.492258	0.623703	0.906948
KIAA2012	-0.00156307	0.00403886	-0.387008	0.69875	0.888432	-0.00571857	0.0265865	-1.29053	0.202552	0.492983	0.0188362	0.0216534	1.91857	0.0581463	0.491972
KIAA2013	-0.0315586	0.00896256	-3.52116	0.000429659	0.0236415	-0.0375339	0.131235	-3.649	0.000608635	0.0267324	-0.0127183	0.106598	-0.696328	0.48797	0.854505
KIAA2026	-0.040835	0.0320025	-1.27599	0.201957	0.524192	-0.0520911	1.05992	-1.41677	0.162488	0.441742	-0.00565452	0.925412	-0.0869912	0.930867	0.991616
KIDINS220	-0.0347218	0.0327039	-1.0617	0.28837	0.612676	-0.0514252	1.32956	-1.35815	0.180255	0.465307	0.0143382	1.18799	0.220956	0.825614	0.970075
KIF13A	-0.0373242	0.0651694	-0.572726	0.56683	0.822834	-0.117525	3.63806	-1.34962	0.183053	0.468646	0.0647815	3.43613	0.65932	0.511329	0.863053
KIF13B	-0.0163973	0.0300042	-0.546499	0.584723	0.833516	0.00312858	0.548537	0.0864595	0.931455	0.976764	-0.0593617	0.630847	-1.10592	0.271631	0.747729
KIF15	-0.00209236	0.00634483	-0.329774	0.741571	0.904859	-0.00385128	0.0495282	-0.578192	0.56562	0.797756	0.0151329	0.0585876	0.725987	0.470098	0.848295
KIF16B	-0.00965895	0.0253556	-0.380939	0.703248	0.889939	-0.018274	0.653803	-0.602224	0.549631	0.789139	0.0102744	0.563052	0.222597	0.82434	0.970075
KIF17	-0.00376123	0.00309574	-1.21497	0.224378	0.550232	-0.00610191	0.0195841	-1.68029	0.0988744	0.347263	0.00246324	0.00998539	0.415954	0.678407	0.927232
KIF1A	-0.010322	0.013603	-0.758803	0.44797	0.745649	-0.0119235	0.355334	-0.833954	0.408106	0.689662	0.00497137	0.326916	0.112518	0.91066	0.985223
KIF1B	0.0159103	0.0400602	0.397159	0.69125	0.885098	0.0143767	2.19806	0.307046	0.76003	0.904386	0.0200992	1.96794	0.259733	0.795647	0.961121
KIF1BP	-0.00514637	0.0145537	-0.353613	0.723629	0.898438	-0.0211246	0.23793	-1.21393	0.230235	0.522271	0.0320389	0.191874	1.20688	0.230558	0.712387
KIF1C	0.0165345	0.0117493	1.40728	0.159345	0.469219	0.0337261	0.179787	2.43003	0.0185699	0.149394	-0.0269494	0.159721	-1.22093	0.225217	0.707529
KIF20B	-0.0124756	0.00611899	-2.03884	0.0414664	0.249085	-0.0127028	0.0740264	-1.8598	0.0685514	0.294215	-0.011552	0.050468	-0.838814	0.403773	0.824709
KIF21A	0.0411928	0.0226609	1.8178	0.0690954	0.317748	0.0390274	0.884842	1.52107	0.134274	0.404892	0.0488714	0.732733	1.01148	0.314425	0.780016
KIF21B	0.0029591	0.0124462	0.237752	0.812074	0.929974	-0.000893623	0.148079	-0.0680604	0.945998	0.980887	0.0370906	0.12642	0.949096	0.345688	0.795995
KIF22	0.00610973	0.00585691	1.04317	0.296871	0.620885	0.00659161	0.0687121	1.01677	0.313949	0.609702	0.00396967	0.0551992	0.290567	0.772033	0.955319
KIF24	-0.00249442	0.00293399	-0.850178	0.395226	0.70391	0.000385173	0.0158778	0.115826	0.908234	0.966981	-0.0126115	0.0127875	-2.02329	0.0459303	0.460339
KIF26B	-0.0373766	0.0625963	-0.597106	0.550437	0.811676	-0.177029	2.43013	-2.1931	0.0330905	0.202844	0.173278	2.15142	1.74781	0.0838154	0.539086
KIF27	-0.0227149	0.0157577	-1.44151	0.149441	0.455619	-0.0285423	0.348008	-1.62149	0.110937	0.369949	0.00079653	0.343553	0.0225281	0.982075	0.996798
KIF2A	-0.0576175	0.034781	-1.65658	0.0976042	0.374268	-0.102113	1.2716	-2.50597	0.0153654	0.136051	0.0618173	1.13933	0.925972	0.356871	0.800586
KIF3A	-0.0276077	0.03617	-0.763277	0.445298	0.743207	-0.0189462	1.16741	-0.439077	0.662417	0.853861	-0.0480742	1.08794	-0.724778	0.470418	0.848395
KIF3B	-0.00253316	0.0125858	-0.201271	0.840487	0.942346	-0.0181746	0.199784	-1.17239	0.24636	0.540495	0.0277141	0.150729	1.2856	0.201794	0.68428
KIF3C	0.0114038	0.026194	0.435359	0.663302	0.871852	0.0190174	0.632938	0.627675	0.532952	0.778302	-0.0111272	0.532116	-0.213489	0.831416	0.970833
KIF5A	0.0144339	0.0138094	1.04522	0.295921	0.620125	0.014767	0.264935	0.990358	0.326566	0.621958	0.0124255	0.228856	0.33939	0.735104	0.944052
KIF5B	0.0134292	0.0201186	0.667501	0.504452	0.780036	-0.00140436	0.548656	-0.0603131	0.952137	0.982907	0.0571231	0.499805	1.42941	0.156256	0.642824
KIF5C	-0.0027212	0.032423	-0.0839279	0.933114	0.977838	-0.0357205	1.34161	-0.994456	0.324587	0.620139	0.142447	1.16768	1.89077	0.0617857	0.497905
KIF6	-0.00405364	0.006282	-0.645278	0.518747	0.788286	-0.00393477	0.0585318	-0.495921	0.622036	0.83142	-0.00425335	0.0354456	-0.413578	0.68014	0.927655
KIF7	0.00214728	0.0106537	0.201553	0.840266	0.942346	0.00522746	0.134904	0.43228	0.667318	0.856063	-0.00853294	0.153933	-0.37894	0.705601	0.937755
KIF9	0.0110283	0.00545849	2.0204	0.0433422	0.255085	0.0132364	0.0481824	2.19303	0.0327823	0.201596	0.00111157	0.0544299	0.0869035	0.930936	0.991616
KIF9-AS1	0.0213272	0.019789	1.07773	0.281155	0.605899	0.017872	0.710072	0.7756	0.441484	0.716279	0.0310357	0.565998	0.803494	0.42375	0.830325
KIFAP3	-0.0691494	0.0235495	-2.93635	0.00332102	0.0687712	-0.103144	0.830783	-3.85948	0.000314442	0.0195231	0.0489441	0.745666	0.982601	0.328367	0.786041
KIFC2	0.0060416	0.0112821	0.535505	0.592301	0.837498	0.0210359	0.210731	1.59091	0.117667	0.380133	-0.0340947	0.140095	-1.57603	0.118434	0.594964
KIFC3	-0.0184315	0.0214404	-0.859662	0.389975	0.700367	-0.0472383	0.391112	-1.67055	0.101027	0.350982	0.0205273	0.304621	0.624224	0.534017	0.873723
KIN	0.00164827	0.0117415	0.14038	0.88836	0.959646	0.0146677	0.20781	1.12095	0.267439	0.563209	-0.0521622	0.246147	-1.96084	0.0529063	0.484082
KIRREL3	0.0153893	0.0168847	0.911436	0.362066	0.677956	0.0113683	0.37223	0.594535	0.554722	0.791139	0.0296239	0.244195	0.823415	0.412391	0.828109
KIT	0.011054	0.0110764	0.997986	0.318286	0.641625	0.0154177	0.138937	1.12831	0.264345	0.56046	0.00269302	0.120765	0.142379	0.88709	0.981499
KITLG	0.0114067	0.00725626	1.57198	0.115956	0.406885	0.0169005	0.0610181	1.90009	0.0632173	0.283046	0.0004744	0.040666	0.0378097	0.969923	0.996068
KIZ	0.158808	0.0549045	2.89245	0.00382255	0.0745938	0.197973	1.52405	2.62189	0.0119305	0.120913	0.114868	1.38606	1.43625	0.154306	0.640408
KIZ-AS1	0.00439055	0.0290768	0.150999	0.879977	0.956821	0.0528399	0.190381	1.4467	0.15586	0.432922	-0.0794494	0.390647	-1.65358	0.101622	0.566539
KLC1	-0.0128905	0.0197417	-0.65296	0.513782	0.785398	-0.00439165	0.627975	-0.178172	0.859278	0.948868	-0.028098	0.43583	-0.852196	0.396307	0.821905
KLC2	0.00716368	0.00804693	0.890238	0.373338	0.688136	-0.00552941	0.126593	-0.565623	0.574073	0.803563	0.033838	0.0617866	2.38776	0.0189854	0.365436
KLC4	0.00669935	0.0110061	0.608696	0.542726	0.80617	0.0238	0.18278	1.82454	0.0737944	0.303558	-0.0355561	0.144059	-1.73402	0.0862464	0.543448
KLF12	0.0271435	0.0534617	0.507718	0.611651	0.846472	-0.0580987	2.50415	-0.863746	0.391677	0.679553	0.173361	2.26241	1.96788	0.052077	0.482296
KLF13	-0.00175139	0.0146166	-0.119822	0.904625	0.966165	-0.00215157	0.226428	-0.129443	0.897504	0.963995	-0.00038641	0.221464	-0.0125875	0.989984	0.998082
KLF16	-0.00490961	0.00446729	-1.09901	0.271763	0.596482	-0.00371452	0.0331422	-0.701617	0.486034	0.747719	-0.00786418	0.0240901	-0.944719	0.347264	0.796878
KLF3	-0.0206718	0.0202479	-1.02094	0.307284	0.63223	-0.000288963	0.351121	-0.0122739	0.990254	0.996203	-0.0785861	0.38178	-1.98028	0.0506443	0.476289
KLF6	0.0127313	0.00878965	1.44844	0.147493	0.453025	0.0104895	0.109302	1.1009	0.275989	0.571106	0.0255352	0.113165	1.1214	0.265028	0.741071
KLF7	0.039516	0.0228363	1.7304	0.0835584	0.350099	0.0196543	0.678272	0.72081	0.474241	0.739592	0.0861744	0.543867	2.06198	0.0420155	0.442936
KLF8	0.00297154	0.00377314	0.787549	0.43096	0.732639	-0.00137587	0.0262762	-0.29712	0.767554	0.908384	0.0115597	0.0146475	1.77609	0.0790072	0.530202
KLF9	0.0487546	0.0148716	3.27838	0.00104405	0.0383485	0.0654783	0.165882	3.516	0.00097314	0.0333669	0.0193184	0.119956	0.781895	0.43633	0.833869
KLHDC1	0.0128333	0.0206547	0.621328	0.534384	0.799638	0.0142386	0.459266	0.589217	0.558256	0.793065	0.00902314	0.419772	0.226767	0.821106	0.969124
KLHDC10	-0.0926034	0.0283594	-3.26535	0.00109327	0.0392321	-0.125199	0.804361	-3.65142	0.000604081	0.0266418	-0.0220173	0.651879	-0.43636	0.663593	0.921087
KLHDC2	0.00883426	0.0177262	0.498373	0.618221	0.849613	0.019132	0.337257	0.986895	0.328245	0.6236	-0.0436938	0.42373	-0.997943	0.320911	0.782941
KLHDC3	-0.00349403	0.0111138	-0.314385	0.753228	0.908482	0.00441289	0.19398	0.342419	0.73341	0.890231	-0.0264374	0.140701	-1.20428	0.231554	0.712869
KLHDC4	-0.0250258	0.0126899	-1.97211	0.0485974	0.270884	-0.0324411	0.209404	-2.27232	0.0272128	0.183993	0.00288025	0.233536	0.103997	0.917397	0.987763
KLHDC8A	0.0164005	0.0150413	1.09037	0.275552	0.600365	0.01699	0.111868	0.936847	0.35419	0.645734	0.0151013	0.146282	0.560892	0.576239	0.892154
KLHDC8B	-0.0114998	0.00461761	-2.49042	0.0127591	0.144825	-0.0122815	0.037616	-2.31566	0.0245379	0.174698	-0.00905108	0.0285705	-0.964215	0.337453	0.788471
KLHDC9	0.000126119	0.00462709	0.0272567	0.978255	0.992328	-0.000823175	0.0466484	-0.150531	0.880926	0.957381	0.00251882	0.0334228	0.290126	0.772369	0.955319
KLHL1	-0.0761919	0.0701646	-1.0859	0.277522	0.602172	-0.2345	1.0723	-2.48938	0.0170876	0.143182	0.121084	0.806954	1.15146	0.253241	0.730897
KLHL11	0.0106738	0.00460421	2.31827	0.0204346	0.180246	0.0125966	0.0348186	2.37888	0.0210559	0.161661	0.00471479	0.0400962	0.505778	0.614216	0.904274
KLHL12	-0.0276725	0.00850436	-3.25392	0.00113825	0.0401387	-0.0335108	0.135511	-3.39365	0.00132329	0.0384959	-0.0109052	0.0877181	-0.651666	0.516233	0.864703
KLHL13	0.00656915	0.0289462	0.226944	0.820467	0.934153	-0.00428016	0.665915	-0.109816	0.912996	0.968983	0.0199131	0.565173	0.460683	0.646108	0.913995
KLHL15	0.00413929	0.00540025	0.7665	0.443379	0.741604	0.00115212	0.0576267	0.183016	0.855495	0.947912	0.0124623	0.0392488	1.18599	0.238665	0.718421
KLHL17	0.0036598	0.00460464	0.794807	0.426726	0.729387	0.000959415	0.0364464	0.178293	0.859183	0.948868	0.011044	0.0223337	1.24112	0.217699	0.700804
KLHL18	-0.0396738	0.0143259	-2.76938	0.00561627	0.0937803	-0.0533607	0.246254	-3.18919	0.00241286	0.0517797	-0.00208084	0.196823	-0.0750409	0.940344	0.993334
KLHL2	-0.032173	0.0184308	-1.74562	0.0808774	0.343999	-0.0412395	0.436613	-1.81285	0.0756052	0.30717	-0.0148513	0.345134	-0.472318	0.637813	0.911925
KLHL20	-0.015774	0.018374	-0.858498	0.390618	0.700759	-0.046323	0.392439	-2.13864	0.0371622	0.215452	0.0626231	0.341847	1.80478	0.074364	0.522359
KLHL21	0.0133017	0.00777269	1.71133	0.0870196	0.35543	0.00438711	0.0992716	0.492772	0.624239	0.831959	0.0418774	0.0898998	2.62724	0.0100769	0.31204
KLHL22	0.0120814	0.0183616	0.657971	0.510557	0.782926	-0.00198505	0.481952	-0.0952352	0.924493	0.9735	0.0608182	0.41427	1.56756	0.1204	0.599415
KLHL23	0.00104425	0.0312259	0.0334419	0.973322	0.991515	-0.038497	0.978868	-1.0585	0.294697	0.591493	0.111942	0.932279	1.8379	0.0692877	0.512933
KLHL24	-0.0245636	0.0274362	-0.895301	0.370626	0.686202	-0.0312055	0.894773	-0.990442	0.326525	0.621958	-0.00372541	0.763844	-0.0667556	0.94692	0.993668
KLHL25	-0.0260133	0.00914539	-2.84441	0.00444931	0.0827887	-0.0316326	0.1242	-3.10639	0.00305978	0.0577544	-0.00258024	0.1537	-0.124082	0.901519	0.984828
KLHL26	-0.00493613	0.00425666	-1.15963	0.246201	0.571254	-0.00340026	0.0348202	-0.627253	0.533227	0.778319	-0.00740612	0.0181542	-1.07734	0.284132	0.754936
KLHL28	-0.0242782	0.0241769	-1.00419	0.315287	0.638811	-0.030788	0.449885	-1.11611	0.269486	0.565037	-0.0027095	0.58196	-0.0539613	0.957082	0.995046
KLHL29	0.0108213	0.00936674	1.15529	0.247973	0.573101	0.00182922	0.108657	0.170694	0.865124	0.951161	0.0399275	0.0942456	2.07091	0.0411539	0.441119
KLHL3	0.0398338	0.0204736	1.94562	0.0517005	0.278248	0.0275282	0.402775	1.19594	0.237121	0.531639	0.0864463	0.35463	1.92965	0.0567148	0.491665
KLHL32	0.00229173	0.0498275	0.0459933	0.963316	0.988337	-0.0438098	1.44506	-0.686975	0.495393	0.754263	0.0745478	1.27542	0.933738	0.352871	0.798737
KLHL35	0.00296478	0.00333858	0.888035	0.374522	0.688595	0.00300743	0.0162219	0.799781	0.427461	0.704208	0.00280597	0.0181012	0.386736	0.69984	0.936004
KLHL36	-0.00289817	0.00876434	-0.330677	0.740888	0.904411	-0.00261118	0.130779	-0.274391	0.784867	0.918016	-0.00450185	0.113554	-0.200122	0.841824	0.972326
KLHL4	0.0442316	0.0275506	1.60547	0.108391	0.393729	0.058878	0.535135	1.78485	0.0802135	0.313214	0.0104557	0.500225	0.208721	0.835125	0.97092
KLHL42	-0.0377788	0.0229655	-1.64502	0.0999649	0.379591	-0.0551126	0.649826	-1.99071	0.0517579	0.2569	0.000466268	0.457901	0.0113384	0.990978	0.998082
KLHL5	-0.0182013	0.0268965	-0.676718	0.498585	0.777064	-0.0663495	0.739015	-2.10689	0.0399492	0.224629	0.111618	0.594884	2.15853	0.0334758	0.42345
KLHL7	-0.0293542	0.0366498	-0.800937	0.423168	0.727621	-0.0495304	1.24802	-1.14218	0.258589	0.554667	0.0210855	1.0365	0.307525	0.759135	0.951884
KLHL8	-0.0497834	0.0182841	-2.72278	0.00647354	0.0999647	-0.0508202	0.431785	-2.35489	0.0223215	0.166296	-0.0471461	0.348816	-1.36975	0.174081	0.657843
KLHL9	-0.00706632	0.0108125	-0.653533	0.513413	0.785124	-0.0114233	0.151011	-0.952129	0.345418	0.638444	0.011776	0.139083	0.471984	0.63805	0.911925
KLKB1	-0.000921502	0.00961242	-0.0958658	0.923627	0.974777	-0.0150992	0.0836367	-1.31421	0.194853	0.483263	0.0321568	0.0720661	1.83237	0.0701749	0.515433
KLRD1	-0.00423754	0.0120186	-0.352581	0.724403	0.898438	-0.0178953	0.112535	-1.22094	0.228228	0.521187	0.0237932	0.0761797	1.13313	0.260437	0.73733
KLRG1	-0.00313049	0.015135	-0.206838	0.836136	0.941108	-0.0122066	0.233539	-0.682531	0.49792	0.755742	0.0197715	0.220529	0.695954	0.488203	0.854505
KMO	-0.0120627	0.00412797	-2.92219	0.00347583	0.0704618	-0.0116733	0.0189176	-2.50834	0.015274	0.135627	-0.0134999	0.0222567	-1.51005	0.134439	0.613029
KMT2A	0.0189236	0.0257399	0.735186	0.462226	0.754275	0.0302226	1.26268	1.07674	0.286547	0.581559	-0.0408155	1.07373	-0.632402	0.528685	0.870545
KMT2B	0.0304186	0.0153894	1.9766	0.0480873	0.269712	0.0464919	0.199465	2.51823	0.0149758	0.134823	-0.00617797	0.17461	-0.221766	0.824985	0.970075
KMT2C	0.114457	0.0404109	2.83233	0.00462103	0.0845921	0.11066	2.34408	2.43444	0.0183686	0.148634	0.128772	2.39322	1.45906	0.147937	0.630368
KMT2D	-0.0297954	0.0136111	-2.18905	0.0285932	0.206884	-0.034833	0.194016	-2.25677	0.0282339	0.187043	-0.012178	0.187567	-0.421901	0.674076	0.924623
KMT2E	0.0720978	0.0339452	2.12395	0.0336745	0.224311	0.0725853	1.69756	1.90889	0.061779	0.2802	0.0701844	1.69883	0.931722	0.353906	0.799867
KMT5A	-0.0218303	0.0109371	-1.99598	0.0459365	0.263684	-0.0303192	0.161714	-2.48979	0.0160029	0.139228	0.0135909	0.191315	0.54637	0.586128	0.894828
KMT5B	-0.0483951	0.0280655	-1.72436	0.0846429	0.351732	-0.114649	0.862511	-3.31453	0.00167348	0.0436502	0.0792675	0.785349	1.6509	0.102151	0.567803
KMT5C	0.00575717	0.00764484	0.753079	0.451402	0.748344	0.00578654	0.115818	0.665907	0.508402	0.762838	0.0056566	0.0810127	0.351777	0.725806	0.942898
KNDC1	0.0165988	0.011198	1.4823	0.13826	0.440837	0.0152407	0.177398	1.07202	0.288641	0.583931	0.0188186	0.10774	1.03539	0.303185	0.771762
KNOP1	0.0516007	0.0228285	2.26036	0.023799	0.191502	0.111383	0.263059	3.53702	0.00100284	0.0339818	-0.014614	0.210445	-0.440956	0.660274	0.919492
KNSTRN	-0.00854694	0.00465588	-1.83573	0.0663975	0.311897	-0.00849046	0.0313176	-1.50694	0.137851	0.409979	-0.00866857	0.0197181	-1.0485	0.297142	0.766468
KNTC1	-0.00223721	0.00542381	-0.412479	0.679988	0.88007	0.00132102	0.0527139	0.212405	0.832618	0.937161	-0.013538	0.046427	-1.22144	0.225024	0.707394
KPNA1	-0.0170605	0.0258854	-0.659079	0.509845	0.782881	-0.0516369	0.623518	-1.72892	0.0897321	0.332927	0.0873181	0.605502	1.68269	0.0958091	0.560219
KPNA2	-0.00114256	0.00624488	-0.18296	0.854829	0.947729	-0.00386277	0.0493971	-0.534357	0.595372	0.815527	0.00685941	0.0268667	0.553251	0.581603	0.893554
KPNA3	-0.043661	0.0262658	-1.66228	0.096457	0.372718	-0.0640966	0.712826	-1.98646	0.0522415	0.258302	-0.00352359	0.610854	-0.0779201	0.93806	0.99327
KPNA4	-0.0545555	0.02073	-2.63172	0.00849537	0.116285	-0.0831006	0.446884	-3.49829	0.000965865	0.0333669	0.0366115	0.465447	0.862414	0.39069	0.816571
KPNA5	0.00757167	0.0223821	0.338291	0.735144	0.902336	0.0136939	0.670174	0.531476	0.597343	0.81626	-0.0112543	0.6068	-0.249086	0.803846	0.964716
KPNA6	-0.0107641	0.0173364	-0.620896	0.534668	0.799856	-0.00861217	0.484283	-0.448555	0.655609	0.849448	-0.0202636	0.456545	-0.50232	0.616636	0.904642
KPNB1	0.00523453	0.0200071	0.261633	0.793604	0.92199	0.0111825	0.620833	0.50115	0.618372	0.829653	-0.0191564	0.532899	-0.423948	0.672588	0.92383
KPTN	0.000482865	0.00572551	0.0843356	0.93279	0.97772	0.00545774	0.0501508	0.771164	0.444085	0.717865	-0.00894052	0.0295267	-0.917877	0.361071	0.801969
KRAS	0.00754765	0.0151403	0.498514	0.618121	0.849613	0.0099679	0.259645	0.580781	0.563887	0.796793	-0.000943439	0.26606	-0.0293474	0.976651	0.996068
KRBA1	-0.00861009	0.00533524	-1.61381	0.106568	0.390918	-0.00884774	0.0558295	-1.63503	0.108058	0.365413	-0.000341993	0.0427459	-0.0107146	0.991481	0.998082
KRBOX4	-0.00667379	0.021595	-0.309044	0.757288	0.909636	-0.00959605	0.410312	-0.385226	0.701635	0.876285	0.00216535	0.419479	0.0499811	0.960245	0.995494
KRCC1	-0.0151026	0.0188697	-0.800361	0.423502	0.727716	-0.0316437	0.429282	-1.44157	0.155394	0.432566	0.0317261	0.34262	0.858996	0.392564	0.818414
KREMEN1	0.0294404	0.0107806	2.73086	0.00631688	0.0987252	0.0310677	0.170091	2.76937	0.00775798	0.0952819	0.00979874	0.178681	0.251411	0.802148	0.963743
KRI1	-0.0130563	0.00812684	-1.60656	0.10815	0.39357	-0.0172963	0.103594	-1.9806	0.0529153	0.258846	0.0143513	0.0922293	0.646373	0.519711	0.866302
KRIT1	-0.0208932	0.0218308	-0.957049	0.338543	0.660709	-0.0463692	0.632504	-1.74666	0.0865761	0.325753	0.0323178	0.502568	0.842337	0.401772	0.824201
KRR1	-0.0171671	0.0105351	-1.62951	0.103204	0.384933	-0.0169224	0.233106	-1.39808	0.168	0.449883	-0.017932	0.162893	-0.838084	0.404144	0.824709
KRT10	-0.0123828	0.00971209	-1.27499	0.202313	0.52447	-0.00311162	0.126945	-0.289328	0.773476	0.910967	-0.0533662	0.150987	-2.36012	0.0203708	0.369147
KRTAP5-AS1	-0.00109906	0.00840597	-0.130747	0.895975	0.962488	0.000691751	0.0552856	0.0807887	0.935939	0.977651	-0.0487471	0.06906	-1.1037	0.273381	0.748185
KSR1	-0.0224719	0.0210967	-1.06518	0.286793	0.610746	-0.0422366	0.525598	-1.77088	0.0824171	0.317655	0.048595	0.494612	1.07449	0.285397	0.755844
KSR2	0.119235	0.0423078	2.81827	0.00482834	0.0866569	0.139541	1.04204	2.7112	0.00921629	0.104758	0.076923	0.897761	1.03539	0.303207	0.771762
KTN1	0.0251478	0.0263323	0.955017	0.339569	0.661843	0.0432364	1.03429	1.46832	0.148016	0.424503	-0.0470648	1.02998	-0.799952	0.425789	0.830982
KTN1-AS1	0.00927702	0.0131464	0.70567	0.480393	0.767023	-0.00715839	0.168322	-0.446164	0.657328	0.850539	0.0428558	0.139988	1.86873	0.0648259	0.504803
KXD1	-0.00559312	0.00933465	-0.599179	0.549054	0.810945	0.0109837	0.117581	0.987844	0.327785	0.623157	-0.0451732	0.0930801	-2.62925	0.0100215	0.31204
KY	-0.0546407	0.0159586	-3.42391	0.000617266	0.0288766	-0.0645281	0.259734	-3.55675	0.000808367	0.0309893	-0.0208282	0.243764	-0.620808	0.536253	0.874903
KYAT1	0.0519823	0.0124144	4.18725	2.82356e-05	0.00486959	0.0606716	0.251836	3.85751	0.000316415	0.0195231	0.0376223	0.196565	1.86072	0.0659606	0.5058
KYAT3	-0.00618202	0.0177191	-0.34889	0.727172	0.898655	-0.000159365	0.368874	-0.00714527	0.994326	0.997607	-0.0164875	0.297201	-0.565118	0.573362	0.89071
L1CAM	-0.00246709	0.00354933	-0.695086	0.487002	0.770577	-0.00667377	0.0422367	-1.24515	0.218635	0.510784	0.000818427	0.00985008	0.172782	0.8632	0.976787
L2HGDH	0.0112665	0.0151076	0.745751	0.455818	0.7503	0.0136952	0.300445	0.698825	0.487762	0.748485	0.00770906	0.231917	0.325028	0.745894	0.947829
L3HYPDH	0.00813183	0.0117273	0.693411	0.488051	0.770836	0.00233484	0.144396	0.188911	0.850895	0.946609	0.0604892	0.142373	1.62851	0.107595	0.577234
L3MBTL1	0.00274769	0.0156384	0.175701	0.860529	0.949342	-0.0196402	0.298014	-1.08955	0.280914	0.574812	0.0708685	0.279746	2.25383	0.026569	0.395416
L3MBTL2	-0.0118503	0.00975881	-1.21432	0.224626	0.550373	-0.0201512	0.11296	-1.80103	0.0774732	0.309564	0.0145426	0.100122	0.728925	0.46789	0.848295
L3MBTL3	0.0138317	0.00890666	1.55296	0.120432	0.414165	0.016176	0.0950597	1.64713	0.105537	0.359835	0.00296777	0.096802	0.140379	0.888667	0.981499
L3MBTL4	0.113505	0.0527902	2.15011	0.0315463	0.218405	0.098608	1.89558	1.53762	0.130205	0.398338	0.144816	1.87727	1.55759	0.122746	0.600572
LACTB	0.00772233	0.00978725	0.78902	0.4301	0.731978	0.00670495	0.140025	0.552196	0.58317	0.80759	0.00960928	0.114241	0.581097	0.562589	0.886075
LACTB2	0.00639405	0.00725306	0.881567	0.378011	0.691772	0.00681113	0.0506026	0.796765	0.429536	0.705513	0.00532217	0.0491121	0.38836	0.698663	0.935219
LAGE3	0.0016102	0.00684599	0.235204	0.81405	0.930975	0.00285027	0.0636478	0.379209	0.70607	0.877587	-0.0044263	0.066514	-0.266909	0.790146	0.960223
LAMA1	0.000706814	0.00455241	0.155262	0.876615	0.956283	0.00380778	0.034801	0.745841	0.459108	0.728808	-0.0113274	0.0436612	-1.12627	0.262964	0.738969
LAMA2	-0.00285542	0.00824647	-0.34626	0.729148	0.899244	-0.0108814	0.152569	-1.05577	0.295933	0.592454	0.0114245	0.0620728	0.831013	0.408107	0.826628
LAMA3	-0.00343139	0.00398817	-0.860394	0.389572	0.700078	-0.00220126	0.0300816	-0.484805	0.629842	0.835476	-0.00758484	0.0258766	-0.909105	0.365658	0.803188
LAMA4	-0.187222	0.0405535	-4.61667	3.89942e-06	0.00177742	-0.295283	1.07929	-6.18715	9.89261e-08	0.000571546	0.0934787	0.939692	1.21528	0.227396	0.709254
LAMA5	-0.00109056	0.0116545	-0.0935739	0.925448	0.974925	-0.0010537	0.103113	-0.0709332	0.943764	0.980057	-0.00114958	0.0744791	-0.0611602	0.95137	0.994008
LAMB1	-0.0174676	0.00636312	-2.74513	0.00604863	0.0962316	-0.0114851	0.0581083	-1.46734	0.14828	0.424523	-0.0291273	0.046776	-2.6656	0.00906982	0.311011
LAMC1	0.0147795	0.0185987	0.79465	0.426817	0.729387	-0.00323557	0.326384	-0.139901	0.889276	0.960694	0.0477565	0.276294	1.52622	0.130369	0.607968
LAMP1	-0.0159451	0.0166498	-0.957672	0.338228	0.660709	-0.0297533	0.302862	-1.5728	0.121806	0.385925	0.031515	0.329463	0.898587	0.371206	0.80707
LAMP2	0.0189932	0.0199182	0.95356	0.340306	0.662104	0.0237164	0.506116	1.08685	0.282095	0.576401	-0.0045973	0.533644	-0.0942697	0.925099	0.989581
LAMP5	0.00420474	0.00963261	0.436511	0.662466	0.871287	0.000368453	0.139372	0.0337345	0.973218	0.991146	0.0176339	0.102443	0.86292	0.390414	0.816436
LAMTOR1	-0.031208	0.0122359	-2.55054	0.0107557	0.134214	-0.0500532	0.171404	-3.38594	0.00135406	0.0389065	0.00979505	0.200205	0.449207	0.654334	0.916987
LAMTOR2	-0.00485189	0.0047918	-1.01254	0.31128	0.635496	-0.00470262	0.0552365	-0.902725	0.370817	0.661437	-0.00567262	0.0568603	-0.464391	0.643459	0.912897
LAMTOR3	-0.014721	0.00756316	-1.94641	0.0516058	0.278104	-0.0100202	0.090587	-1.18513	0.241331	0.53545	-0.0335448	0.0924709	-1.98265	0.0503741	0.475202
LAMTOR4	-0.0130452	0.0103762	-1.25722	0.208675	0.5317	-0.0202974	0.180132	-1.7634	0.0836842	0.319871	0.0184098	0.196305	0.767977	0.444457	0.838144
LAMTOR5	0.011361	0.0104114	1.09121	0.275179	0.599829	0.00522814	0.123735	0.456286	0.650076	0.846704	0.0404043	0.139323	1.62042	0.108547	0.579116
LANCL1	-0.0344862	0.0262996	-1.31128	0.189763	0.508979	-0.040778	0.662869	-1.25959	0.213418	0.505198	-0.0222759	0.542087	-0.493925	0.62253	0.906504
LANCL1-AS1	0.00618237	0.00788774	0.783794	0.433161	0.734293	0.0069669	0.0774438	0.847178	0.400762	0.685823	-0.00283658	0.217329	-0.101732	0.91919	0.988252
LANCL2	-0.0898123	0.0228304	-3.93389	8.35833e-05	0.00945877	-0.117025	0.550542	-4.61991	2.54678e-05	0.005255	0.0279845	0.471071	0.530999	0.596693	0.898149
LAP3	-0.020218	0.0121864	-1.65907	0.0971026	0.373633	-0.020873	0.120303	-1.52202	0.134327	0.404892	-0.0177596	0.155793	-0.668438	0.505519	0.862076
LAPTM4A	-0.0323476	0.0133668	-2.42	0.0155205	0.158287	-0.0292834	0.214965	-2.04164	0.0462545	0.242462	-0.0525835	0.285527	-1.42659	0.157065	0.643938
LAPTM4B	-0.0443071	0.0153128	-2.89347	0.00381008	0.0745938	-0.0455295	0.207049	-2.59701	0.0121882	0.121934	-0.0403737	0.220875	-1.28383	0.202408	0.68428
LARGE1	-0.0304358	0.0385052	-0.790433	0.429275	0.731603	-0.0277239	2.03977	-0.626012	0.534034	0.77863	-0.0388363	1.80591	-0.498256	0.619487	0.905477
LARP1	-0.0114104	0.0218511	-0.52219	0.601538	0.842869	-0.0317147	0.607715	-1.27044	0.209558	0.501104	0.0551251	0.628375	1.21986	0.225618	0.707913
LARP1B	-0.0167242	0.023974	-0.697598	0.485428	0.769434	-0.0267418	0.722779	-1.00834	0.317939	0.613116	0.0280525	0.639247	0.500317	0.61804	0.904862
LARP4	-0.00251838	0.0179919	-0.139973	0.888681	0.959693	0.00977416	0.413071	0.493662	0.623615	0.831959	-0.060776	0.433795	-1.41003	0.161886	0.647321
LARP4B	-0.0121647	0.0266885	-0.455802	0.648532	0.864236	-0.0250933	0.661716	-0.826223	0.412437	0.691084	0.0316589	0.655586	0.566184	0.57264	0.890693
LARP6	-0.00870656	0.00703609	-1.23742	0.215933	0.540416	-0.0141663	0.0853609	-1.75288	0.0854916	0.323823	0.00839218	0.0665543	0.58678	0.558781	0.884557
LARP7	-0.0462886	0.0120016	-3.85686	0.000114852	0.0102877	-0.0522074	0.245101	-3.97409	0.000217919	0.0162455	-0.0164178	0.2386	-0.556306	0.579345	0.89316
LARS	-0.00673401	0.0194075	-0.34698	0.728606	0.899244	-0.0131367	0.620575	-0.623468	0.535691	0.780175	0.0290944	0.609848	0.58372	0.56083	0.885359
LARS2	-0.0144344	0.0153093	-0.942852	0.345756	0.66519	-0.0261496	0.351769	-1.50667	0.137921	0.410002	0.0266375	0.311624	0.81969	0.4145	0.828133
LAS1L	-0.0215265	0.0115903	-1.85728	0.063271	0.303612	-0.0285209	0.19777	-2.1936	0.0327393	0.201439	0.00554034	0.223522	0.216614	0.828986	0.97041
LASP1	-0.0162114	0.0110402	-1.46839	0.141997	0.445599	-0.0313965	0.186868	-2.37903	0.0210479	0.161661	0.019192	0.136278	0.952417	0.343368	0.794121
LAT	-0.00554265	0.00439493	-1.26115	0.207256	0.53037	-0.00512433	0.0418979	-1.10323	0.274986	0.569948	-0.00911913	0.0358909	-0.671442	0.503823	0.862076
LAT2	-5.82334e-06	0.00378689	-0.00153776	0.998773	0.999378	0.00081179	0.0223599	0.197728	0.844026	0.943477	-0.00466707	0.0307341	-0.476092	0.635132	0.911317
LATS1	-0.0813499	0.0212995	-3.81934	0.000133807	0.0114529	-0.0872358	0.567647	-3.74139	0.000456439	0.0229311	-0.0516768	0.551648	-0.987088	0.326175	0.785757
LBH	-0.0291038	0.00722829	-4.02638	5.66427e-05	0.00808033	-0.0474612	0.0646339	-5.28189	2.70351e-06	0.00196623	0.0045574	0.0449027	0.374549	0.708853	0.937798
LBR	-0.00345237	0.0147173	-0.234579	0.814535	0.931047	-0.0199843	0.337473	-1.24813	0.21755	0.509741	0.0865952	0.370307	2.31735	0.0226917	0.380036
LCA5	0.0243118	0.0110218	2.2058	0.0273982	0.203737	0.0163031	0.179541	1.39135	0.170018	0.451414	0.0858184	0.259604	2.64284	0.00965574	0.311605
LCLAT1	0.00932697	0.0205853	0.453088	0.650485	0.865917	0.0105734	0.508227	0.479854	0.633335	0.837571	0.000775911	0.463774	0.0134439	0.989304	0.998082
LCMT1	0.0317164	0.0166574	1.90404	0.0569049	0.290945	0.0246796	0.390958	1.28672	0.203866	0.494058	0.0533119	0.341036	1.58663	0.116011	0.591513
LCNL1	-0.0205342	0.00931399	-2.20467	0.0274776	0.203737	-3.29891e-06	0.0956195	-0.000238734	0.999811	0.999811	-0.0376278	0.0491225	-2.98429	0.00363566	0.247167
LCOR	-0.0246673	0.0273904	-0.900582	0.367811	0.682959	-0.0471292	1.2664	-1.55622	0.125696	0.390855	0.0762982	1.2164	1.18832	0.237752	0.717293
LCORL	-0.0295803	0.0273089	-1.08317	0.278732	0.603674	-0.0455016	0.879602	-1.3995	0.167576	0.449268	0.00856165	0.688006	0.170134	0.865276	0.976859
LDAH	-0.0203474	0.0205008	-0.992521	0.320943	0.643867	-0.0282971	0.497657	-1.08552	0.282678	0.577093	-0.0074599	0.378508	-0.224759	0.822663	0.969675
LDB1	0.0134669	0.0060048	2.24269	0.0249165	0.19523	0.0128817	0.0597116	1.93136	0.0588745	0.273116	0.0159708	0.0621236	1.15766	0.249985	0.729289
LDB2	0.0732021	0.0382221	1.91518	0.0554701	0.28827	-0.0247529	0.999425	-0.458698	0.648562	0.84665	0.17182	0.48742	3.17329	0.00204862	0.199637
LDB3	0.00682942	0.00435757	1.56726	0.117055	0.408641	0.00426354	0.0294364	0.828412	0.411208	0.690798	0.013326	0.0255247	1.62724	0.107089	0.576609
LDHA	0.00485231	0.0112472	0.431425	0.666159	0.872828	0.00791873	0.161413	0.635521	0.527864	0.775915	-0.00863607	0.116367	-0.330466	0.741859	0.946138
LDHB	-0.0172861	0.0207446	-0.833282	0.404685	0.711416	-0.0116661	0.535286	-0.520201	0.605122	0.820653	-0.0506046	0.577025	-0.926757	0.356465	0.800586
LDLR	-0.0102217	0.0170017	-0.601213	0.547698	0.810134	0.0331911	0.1343	1.48266	0.145821	0.421136	-0.0693909	0.13727	-2.65511	0.00935723	0.311605
LDLRAD3	-0.017622	0.0461792	-0.381599	0.702758	0.889551	-0.0800524	2.37702	-1.53912	0.129813	0.398187	0.214844	2.28433	2.14062	0.0349351	0.426476
LDLRAD4	-0.010307	0.0713407	-0.144476	0.885125	0.958234	-0.149849	1.88015	-1.46848	0.149569	0.425473	0.123102	1.65332	1.23378	0.220467	0.703632
LDOC1	-0.00794646	0.00633032	-1.2553	0.20937	0.532878	-0.00926023	0.0551109	-1.31657	0.193731	0.482554	-0.0023448	0.056595	-0.161448	0.872096	0.977871
LEKR1	-0.00648412	0.00845099	-0.767261	0.442926	0.741419	-0.0134249	0.0887883	-1.33207	0.188621	0.476292	0.009957	0.0730868	0.641925	0.52251	0.867391
LEMD2	0.00999873	0.0143686	0.695872	0.486509	0.770401	0.0172075	0.224116	1.12789	0.264524	0.560563	-0.0465917	0.189825	-1.08997	0.279132	0.751374
LEMD3	-0.0125442	0.0195706	-0.640972	0.521541	0.790349	-0.0361213	0.510706	-1.64611	0.105747	0.360243	0.0791292	0.478846	1.82876	0.0706593	0.516144
LENG8	0.0116964	0.0223647	0.522985	0.600985	0.842471	0.0277807	0.651041	1.10424	0.27455	0.569555	-0.0489062	0.526763	-1.00148	0.319209	0.782321
LENG8-AS1	0.0194891	0.00792534	2.45909	0.0139288	0.149998	0.0135352	0.0884822	1.46393	0.149207	0.425385	0.0359828	0.0788449	2.33827	0.0215286	0.372991
LEO1	-0.00898294	0.0115493	-0.777788	0.436694	0.736427	-0.00931583	0.198105	-0.735836	0.465123	0.733585	-0.00733187	0.190465	-0.26004	0.795411	0.961121
LEPR	0.0374887	0.024571	1.52573	0.127076	0.423527	0.0264608	0.272603	0.886292	0.380354	0.670684	0.0606366	0.262143	1.40185	0.164585	0.650482
LEPROTL1	0.0035542	0.0134387	0.264476	0.791413	0.921203	0.00357514	0.246839	0.230993	0.818223	0.93086	0.00349005	0.242226	0.12883	0.897772	0.984121
LETM1	0.00555704	0.0118908	0.467338	0.640258	0.859604	0.015039	0.17611	1.12362	0.266312	0.561744	-0.0299575	0.183439	-1.15652	0.250448	0.729437
LETM2	-0.000699024	0.00453601	-0.154105	0.877527	0.956375	-0.00176715	0.0390552	-0.362312	0.718581	0.882899	0.00613924	0.045233	0.497465	0.620042	0.905477
LETMD1	-0.037538	0.0140827	-2.66554	0.00768641	0.109355	-0.0446313	0.246593	-2.53207	0.0143852	0.131922	-0.0250188	0.185631	-1.06841	0.288116	0.758028
LGALS1	0.00919758	0.00606304	1.51699	0.129268	0.427625	0.0112779	0.0720445	1.50195	0.139134	0.41158	0.00530035	0.0265817	0.515726	0.607281	0.901969
LGALS8	-0.0021668	0.00921888	-0.235039	0.814178	0.931008	0.00196066	0.165756	0.188167	0.851475	0.946766	-0.0170403	0.13322	-0.861495	0.391194	0.816687
LGALSL	-0.00245117	0.00677575	-0.361757	0.717533	0.895534	-0.00461813	0.0631524	-0.597644	0.552661	0.790346	0.0047583	0.0743976	0.337599	0.73643	0.944632
LGI1	0.0342953	0.0174989	1.95986	0.0500125	0.274313	0.0298222	0.343187	1.42486	0.160148	0.437784	0.0446837	0.239199	1.40092	0.164585	0.650482
LGI2	-0.0192077	0.00727086	-2.64174	0.00824823	0.114142	-0.0184747	0.0719091	-2.21909	0.0308497	0.195112	-0.0215638	0.0629768	-1.44467	0.15193	0.635663
LGI3	-0.00120087	0.00730998	-0.164278	0.869512	0.954176	0.000195635	0.0831192	0.0229496	0.981778	0.99483	-0.00508093	0.0702721	-0.35758	0.721473	0.94223
LGI4	0.00236685	0.00478567	0.49457	0.620903	0.851072	0.000202604	0.0561454	0.0341877	0.972858	0.991079	0.00642388	0.0311084	0.791714	0.430553	0.831473
LGMN	0.0250233	0.0105304	2.37629	0.0174877	0.167593	0.0301834	0.169898	2.54818	0.0138089	0.129305	0.00557155	0.141803	0.242265	0.809111	0.965216
LGR4	-0.0109767	0.0198091	-0.554122	0.579496	0.829454	-0.0427151	0.318482	-1.55787	0.125889	0.391131	0.0236767	0.230166	0.826403	0.410703	0.828109
LGR5	0.0123286	0.020427	0.603546	0.546145	0.809285	0.0297001	0.384319	1.19233	0.238523	0.53341	-0.0233406	0.324799	-0.653914	0.51479	0.864002
LHFPL2	-0.0415631	0.0341609	-1.21668	0.223724	0.549375	-0.0969213	0.79279	-2.28384	0.0266344	0.182142	0.0603306	0.695871	1.04786	0.297436	0.766884
LHFPL3	-0.0548993	0.05563	-0.986865	0.323709	0.647208	-0.125063	6.05869	-1.90548	0.06223	0.280886	0.124104	5.89897	1.18383	0.239515	0.719424
LHFPL4	-0.0406872	0.0181359	-2.24346	0.0248669	0.195202	-0.0556447	0.472931	-2.59589	0.0122233	0.121969	-0.00301125	0.358911	-0.0885131	0.92966	0.991616
LHFPL5	-0.00103371	0.00279534	-0.369797	0.711534	0.893333	0.000533634	0.0122617	0.166452	0.868444	0.951913	-0.00600404	0.00754815	-1.05167	0.295691	0.765638
LHPP	-0.00490256	0.0106831	-0.458909	0.6463	0.862753	-0.0111909	0.222921	-0.952484	0.34524	0.638382	0.0251064	0.199878	0.978181	0.330537	0.786915
LHX2	0.0100609	0.0107433	0.936481	0.349025	0.667532	0.00633264	0.150057	0.531369	0.597416	0.816264	0.0262309	0.136484	1.05687	0.293325	0.763787
LHX6	0.00191228	0.00245659	0.778431	0.436315	0.736309	0.00108033	0.00926444	0.377601	0.707258	0.877587	0.00424668	0.00805008	0.886109	0.377857	0.809668
LIAS	-0.00983546	0.0112829	-0.871712	0.383366	0.694651	-0.0185652	0.175005	-1.49586	0.14071	0.41326	0.0317396	0.174917	1.17186	0.244263	0.724262
LIFR	0.231396	0.0652905	3.5441	0.000393962	0.0222295	0.300195	1.50586	3.31585	0.00191298	0.0461742	0.156834	1.4728	1.66406	0.0995305	0.565368
LIFR-AS1	0.0157048	0.0235753	0.666156	0.505312	0.780036	0.0554351	0.267696	1.85946	0.0697916	0.295649	-0.0506087	0.30317	-1.31397	0.192105	0.67592
LIG1	0.00306964	0.00605219	0.507194	0.612019	0.846729	0.00316092	0.0869483	0.473141	0.638085	0.840491	0.00265184	0.0832579	0.185538	0.853213	0.973788
LIG3	-0.0165573	0.00751567	-2.20304	0.0275923	0.203737	-0.0114971	0.0922443	-1.37442	0.175181	0.458939	-0.0377482	0.103804	-2.20515	0.0299226	0.41012
LIG4	-4.56532e-07	0.00869836	-5.24848e-05	0.999958	0.99999	-0.00735011	0.117024	-0.733508	0.466529	0.734545	0.0224689	0.10528	1.28242	0.2029	0.684495
LIMA1	-0.130084	0.0390929	-3.32757	0.000876084	0.0355198	-0.192159	1.01503	-3.914	0.000274415	0.0185431	-0.0225376	0.988628	-0.348761	0.728062	0.942898
LIMCH1	-0.00363064	0.0229895	-0.157926	0.874515	0.955467	-0.0643566	0.62526	-2.25252	0.0285185	0.18766	0.107895	0.341796	2.78661	0.00646313	0.290576
LIMD1	-0.0360368	0.0449052	-0.802507	0.42226	0.726722	-0.000931067	0.95356	-0.015597	0.987626	0.995896	-0.0817954	0.822674	-1.20017	0.233139	0.712961
LIMK1	-0.00778627	0.0123736	-0.629267	0.529174	0.79592	-0.00223099	0.152051	-0.145693	0.884734	0.958514	-0.0182373	0.126099	-0.868307	0.387474	0.815249
LIMK2	-0.0206964	0.00447369	-4.62626	3.72333e-06	0.00177742	-0.0237581	0.055269	-4.89392	9.89579e-06	0.00346502	-0.00345227	0.0503814	-0.299645	0.76512	0.954315
LIMS1	0.0201908	0.0244962	0.824242	0.409802	0.716328	0.0197258	0.566268	0.69347	0.491088	0.751255	0.0215258	0.603309	0.446663	0.656162	0.917488
LIN28B	0.00181299	0.00398263	0.455224	0.648948	0.864392	0.00492018	0.0327733	0.865112	0.390934	0.679363	-0.00117678	0.0100424	-0.210936	0.833401	0.970833
LIN28B-AS1	6.70501e-05	0.00264282	0.0253706	0.979759	0.992574	0.000656003	0.0120134	0.214408	0.831064	0.936594	-0.0016638	0.00877308	-0.31721	0.751799	0.94888
LIN52	-0.00457375	0.0218058	-0.209749	0.833864	0.939937	0.00646626	0.642158	0.257206	0.79803	0.922401	-0.0381071	0.524017	-0.869722	0.386704	0.815249
LIN54	0.0125081	0.0141979	0.880986	0.378326	0.691772	0.00341932	0.235443	0.219536	0.827088	0.935084	0.0571861	0.252977	1.65601	0.101109	0.566514
LIN7A	0.0336583	0.0142192	2.3671	0.0179281	0.169561	0.0313927	0.26534	1.79325	0.078725	0.310998	0.0380514	0.16811	1.56097	0.121945	0.600572
LIN7B	-0.0164838	0.00747506	-2.20517	0.0274421	0.203737	-0.0159968	0.0911813	-1.91821	0.0605595	0.277285	-0.0184746	0.0808733	-1.09571	0.276049	0.74848
LIN7C	0.00805619	0.00863681	0.932774	0.350937	0.668964	-0.00448284	0.10873	-0.446753	0.656901	0.850375	0.0439038	0.110731	2.58772	0.0112187	0.316977
LIN9	-0.0040982	0.00680633	-0.602116	0.547097	0.810073	-0.0126237	0.0744254	-1.57056	0.122324	0.386802	0.01751	0.0628591	1.36838	0.17451	0.658645
LINC00106	0.0198268	0.0107496	1.84442	0.0651213	0.308392	0.0190344	0.119893	1.38842	0.171187	0.453595	0.0210916	0.072296	1.21773	0.226453	0.707939
LINC00158	0.0015141	0.00804169	0.188282	0.850656	0.945755	-0.00666803	0.0915584	-0.711289	0.48007	0.743893	0.0243081	0.0778672	1.55354	0.12371	0.600572
LINC00159	0.0218368	0.0131281	1.66336	0.0962401	0.372548	0.0164209	0.149664	1.01393	0.315572	0.610997	0.0322144	0.113175	1.43695	0.154106	0.640408
LINC00240	-0.00875949	0.0111484	-0.785718	0.432033	0.733622	-0.00696493	0.112773	-0.564943	0.574553	0.80375	-0.0168095	0.193963	-0.643759	0.521325	0.867012
LINC00265	-0.00351897	0.0102651	-0.342808	0.731743	0.900385	-0.000976797	0.131926	-0.0790972	0.937258	0.978056	-0.0092023	0.141611	-0.498372	0.619405	0.905477
LINC00266-1	-0.0109562	0.00743245	-1.4741	0.140455	0.443552	-0.020926	0.0624555	-2.4387	0.0182353	0.14797	0.0189947	0.0608576	1.27716	0.204745	0.686613
LINC00271	-0.00646753	0.0185973	-0.347768	0.728015	0.899029	-0.0189486	0.276963	-0.833496	0.408476	0.689949	0.0187807	0.244009	0.58083	0.562768	0.886084
LINC00276	0.0163582	0.0128416	1.27385	0.202717	0.524847	0.0110002	0.185175	0.723123	0.472831	0.738519	0.0296446	0.140212	1.23753	0.219024	0.701553
LINC00290	-0.00090432	0.00290051	-0.31178	0.755208	0.9094	-0.00202066	0.0101835	-0.649644	0.51877	0.769201	0.00653933	0.0122829	0.81418	0.417633	0.828607
LINC00298	0.00890669	0.0032337	2.75434	0.0058811	0.0950252	0.0069881	0.0216052	1.98352	0.0525787	0.258734	0.0191671	0.0217785	2.35257	0.0207644	0.371445
LINC00299	-0.0132992	0.0122154	-1.08872	0.276277	0.600852	-0.0125399	0.119929	-0.904282	0.370232	0.660905	-0.0159288	0.119206	-0.617225	0.5387	0.875804
LINC00310	0.0112158	0.00848022	1.32259	0.185972	0.503612	0.0124872	0.116794	1.2962	0.200605	0.490475	0.00683984	0.0796956	0.382697	0.702823	0.937638
LINC00320	0.0123898	0.026416	0.469025	0.639052	0.859119	-0.00473291	0.53883	-0.155558	0.876982	0.956119	0.0648173	0.482021	1.21747	0.226521	0.707939
LINC00342	-0.00119653	0.00755775	-0.158318	0.874206	0.955467	-0.00603577	0.102679	-0.739895	0.462677	0.731176	0.028125	0.112427	1.40063	0.16467	0.650482
LINC00390	-0.00491367	0.00288585	-1.70268	0.0886286	0.356984	-0.00378461	0.00852034	-1.09589	0.278154	0.572509	-0.0075269	0.00578293	-1.43262	0.155338	0.640856
LINC00407	-0.000730972	0.0108602	-0.0673076	0.946337	0.983268	-0.00160921	0.232133	-0.129686	0.897313	0.96388	0.00214397	0.144032	0.0954968	0.924127	0.98927
LINC00461	-0.0120086	0.0416292	-0.288465	0.772991	0.914326	-0.0274452	1.54621	-0.493275	0.623887	0.831959	0.00762306	1.28656	0.121493	0.903564	0.985016
LINC00476	0.0106657	0.0316758	0.336713	0.736333	0.902544	-0.0462423	0.719533	-1.20052	0.235429	0.529766	0.129545	0.558058	2.32694	0.0221516	0.376447
LINC00486	0.00388544	0.0362081	0.107308	0.914544	0.97034	0.0175358	1.01182	0.459799	0.647569	0.846248	-0.120846	5.22031	-1.04823	0.297263	0.766607
LINC00499	-0.000922901	0.00339051	-0.272202	0.785467	0.919886	-0.00336022	0.023218	-0.815593	0.418437	0.69589	0.00419119	0.0116483	0.702288	0.484263	0.853331
LINC00504	-0.0161733	0.0106755	-1.51499	0.129775	0.42796	-0.02297	0.126392	-1.82153	0.0742565	0.304538	0.00102015	0.118173	0.0508634	0.959544	0.995303
LINC00507	-0.000692214	0.00497282	-0.139199	0.889293	0.96011	-0.000940449	0.0554782	-0.145416	0.884942	0.958611	-0.000333164	0.0114544	-0.0428341	0.965926	0.996068
LINC00508	0.00204014	0.00213178	0.957015	0.338559	0.660709	0.00319043	0.00405113	1.35344	0.181744	0.467197	-0.00312413	0.00474906	-0.625487	0.533192	0.873361
LINC00511	-0.0640407	0.0558442	-1.14677	0.251475	0.5761	-0.111248	3.39306	-1.65047	0.104851	0.358337	0.0392914	3.21429	0.394002	0.694487	0.933522
LINC00534	-0.0175775	0.00896902	-1.9598	0.0500187	0.274313	-0.0247695	0.0699124	-2.25099	0.029161	0.189633	-0.00334188	0.0801861	-0.215865	0.829568	0.970568
LINC00535	-0.0147503	0.0113983	-1.29408	0.195637	0.516551	-0.0165028	0.137921	-1.37352	0.175458	0.459211	0.00101961	0.157313	0.0282897	0.977503	0.996068
LINC00578	-0.00392688	0.00393403	-0.998183	0.31819	0.641544	-0.00406461	0.0329339	-0.941926	0.350568	0.642621	-0.003249	0.0300135	-0.339378	0.735094	0.944052
LINC00598	0.0280496	0.0149065	1.8817	0.0598765	0.29798	0.0378439	0.135483	2.15995	0.0361227	0.212413	0.00237684	0.15797	0.0837909	0.933405	0.99211
LINC00599	0.0189534	0.0199337	0.950822	0.341695	0.662686	0.0168766	0.485775	0.744533	0.459892	0.728985	0.0260394	0.411713	0.621908	0.535533	0.87436
LINC00609	-0.0104673	0.0123937	-0.844569	0.398351	0.707711	-0.0238517	0.152543	-1.47062	0.147701	0.424305	0.0083168	0.101945	0.432854	0.666129	0.921862
LINC00621	-0.00356069	0.00353789	-1.00644	0.314203	0.638406	-0.002118	0.0199765	-0.553029	0.582604	0.807495	-0.0119567	0.0209936	-1.29415	0.198837	0.683321
LINC00623	-0.036372	0.0302266	-1.20331	0.228856	0.554352	-0.0795582	0.785916	-2.14792	0.0363805	0.213276	0.0497246	0.694079	0.950788	0.34419	0.794622
LINC00624	0.00873574	0.00908466	0.961592	0.336255	0.658454	0.0127877	0.0749364	1.33965	0.186201	0.473213	-0.0302123	0.207156	-1.02087	0.309978	0.779024
LINC00630	0.0167097	0.0137343	1.21663	0.223744	0.549375	2.55272e-05	0.272231	0.00165577	0.998685	0.999291	0.0808672	0.301273	2.67485	0.00884134	0.311011
LINC00632	0.0137035	0.0407454	0.33632	0.73663	0.902559	-0.0418546	1.0205	-0.684338	0.497331	0.755543	0.0580388	0.779296	1.06229	0.290868	0.762414
LINC00639	-0.00357412	0.0459565	-0.0777717	0.93801	0.979902	-0.171029	0.820202	-2.58259	0.0134706	0.127758	0.15198	0.592824	2.38112	0.0193913	0.365555
LINC00658	-0.00937804	0.00430842	-2.17668	0.0295047	0.210839	-0.0042294	0.0314955	-0.902918	0.370716	0.661413	-0.0376648	0.0371151	-3.43052	0.00090203	0.146913
LINC00662	-0.02027	0.0226389	-0.895361	0.370594	0.686202	0.00299142	0.635491	0.117611	0.906827	0.966981	-0.108965	0.554024	-2.19394	0.0307455	0.413297
LINC00665	-0.0276964	0.00904336	-3.06262	0.00219407	0.0563719	-0.0282052	0.160527	-2.98684	0.0042855	0.0694515	-0.0220664	0.213004	-0.70247	0.48415	0.853315
LINC00667	0.0049925	0.0148079	0.337152	0.736002	0.902544	0.000564572	0.245424	0.0313704	0.975094	0.991483	0.0142731	0.214628	0.547812	0.585141	0.894828
LINC00672	-0.0100414	0.00894694	-1.12233	0.261722	0.584473	-0.011079	0.0826471	-1.09653	0.277876	0.572509	-0.00627227	0.0976636	-0.325719	0.745373	0.947687
LINC00685	-0.0482294	0.0195534	-2.46654	0.0136424	0.148487	-0.0337311	0.285727	-1.37709	0.174762	0.458844	-0.0736983	0.26818	-2.27008	0.0255255	0.393297
LINC00839	0.00539682	0.00998248	0.540629	0.588763	0.83614	0.00651808	0.135275	0.567534	0.572784	0.802581	0.00193259	0.121662	0.0957329	0.92394	0.98927
LINC00843	-0.00531272	0.0126309	-0.420614	0.674037	0.877394	-0.0164454	0.232299	-1.18054	0.243135	0.538308	0.0461434	0.232499	1.54073	0.126796	0.604709
LINC00844	0.00866834	0.00710121	1.22068	0.222206	0.547449	0.0147479	0.063401	1.85834	0.0687614	0.294492	-0.0157526	0.0754853	-0.99038	0.324573	0.784565
LINC00854	0.0676336	0.0661357	1.02265	0.306474	0.631024	0.178181	0.701857	1.97121	0.0557599	0.266683	-0.0597195	0.665494	-0.615542	0.540087	0.876424
LINC00862	0.0268102	0.0208192	1.28776	0.197829	0.519318	0.0115291	0.283036	0.45443	0.651578	0.84679	0.0583172	0.249493	1.60082	0.112828	0.586261
LINC00871	-0.00180188	0.00412001	-0.43735	0.661858	0.871227	-0.000759218	0.0307122	-0.169458	0.866091	0.951572	-0.00751427	0.0410001	-0.716551	0.475457	0.849334
LINC00877	-0.0137189	0.00745567	-1.84006	0.0657591	0.309889	-0.00766314	0.0370225	-0.642165	0.524427	0.773126	-0.0175963	0.0333282	-1.84279	0.0685637	0.512468
LINC00882	0.0982586	0.0270476	3.6328	0.000280362	0.0184067	0.085789	0.831275	2.76479	0.00785337	0.0958244	0.13771	0.659435	2.49512	0.0143651	0.334808
LINC00884	-0.015011	0.0188791	-0.795114	0.426547	0.729387	-0.0241269	0.295083	-1.03201	0.306936	0.603241	0.00207755	0.286499	0.0649052	0.94839	0.993668
LINC00886	-0.025923	0.0214667	-1.20759	0.227204	0.553044	-0.0485464	0.316695	-1.70952	0.0940169	0.339962	0.00424209	0.299013	0.129367	0.897348	0.984121
LINC00893	0.00231591	0.00343281	0.674639	0.499905	0.777862	0.00316431	0.01689	0.743269	0.46065	0.729684	0.000739059	0.0131007	0.127336	0.898951	0.984121
LINC00894	0.034767	0.018697	1.85949	0.0629575	0.303114	0.0388542	0.424303	1.78185	0.0805882	0.313975	0.0234182	0.32168	0.64451	0.52084	0.86688
LINC00903	0.00466988	0.00996085	0.468823	0.639196	0.859119	0.00890407	0.0881537	0.841974	0.403642	0.687006	-0.0286277	0.235917	-0.96533	0.336897	0.788471
LINC00907	-0.0145743	0.00845291	-1.72418	0.0846756	0.351732	-0.0104694	0.116291	-1.11587	0.269585	0.565037	-0.0322694	0.114102	-1.65656	0.100997	0.566514
LINC00909	0.00925113	0.00925804	0.999253	0.317672	0.641106	0.00843595	0.131846	0.828325	0.411256	0.690798	0.0131308	0.16103	0.591002	0.555961	0.883701
LINC00923	-0.00441767	0.00508138	-0.869384	0.384637	0.695558	-0.00394904	0.0482121	-0.53024	0.598242	0.816765	-0.00482582	0.0222759	-0.694321	0.489221	0.854505
LINC00937	-0.0475557	0.041695	-1.14056	0.254052	0.578211	-0.0582468	1.03771	-0.995007	0.324997	0.620512	-0.0365472	0.996637	-0.615256	0.539896	0.876393
LINC00970	-0.0161199	0.00662189	-2.43434	0.014919	0.156432	-0.0175551	0.0610975	-2.43879	0.0181721	0.147872	-0.00821987	0.0514327	-0.486708	0.6278	0.90877
LINC01001	-0.00487025	0.00398262	-1.22287	0.221377	0.546654	-0.00181737	0.0224409	-0.41951	0.676565	0.861454	-0.0215324	0.0331068	-2.12755	0.0360351	0.42765
LINC01003	0.00453134	0.012694	0.356967	0.721116	0.896963	-0.00212541	0.112167	-0.153448	0.878683	0.956945	0.0394569	0.188979	1.24366	0.216786	0.699965
LINC01004	-0.0591999	0.0239025	-2.47672	0.0132595	0.147038	-0.0665044	0.636559	-2.49936	0.0156228	0.137174	-0.0286673	0.630181	-0.526962	0.599482	0.898865
LINC01006	-0.0238817	0.0328349	-0.727326	0.467026	0.758076	-0.0375482	0.520203	-0.914281	0.365485	0.656588	0.000332536	0.518246	0.00608309	0.99516	0.999484
LINC01088	0.0030838	0.00544688	0.566158	0.571286	0.82469	0.00786735	0.0536257	1.32806	0.189933	0.478971	-0.0230798	0.0689873	-1.6659	0.0991177	0.56527
LINC01090	-0.00682941	0.00609216	-1.12102	0.262281	0.584642	0.00243789	0.085163	0.313851	0.754885	0.901291	-0.0216406	0.0320616	-2.20374	0.0300255	0.41012
LINC01102	-0.0377588	0.0260463	-1.44968	0.147148	0.452792	-0.0978087	0.456759	-2.73162	0.00889936	0.102667	0.0297262	0.35732	0.783132	0.43555	0.833765
LINC01106	-0.00677003	0.00418616	-1.61724	0.105826	0.389308	-0.0113187	0.0336667	-1.9967	0.0510828	0.254802	-0.00131428	0.0111218	-0.2117	0.832807	0.970833
LINC01115	7.05057e-05	0.00202912	0.0347469	0.972282	0.991515	-0.000684631	0.00568248	-0.280855	0.779932	0.914935	0.00177424	0.00200306	0.484562	0.629133	0.908889
LINC01122	-0.0312851	0.0208324	-1.50175	0.133161	0.433552	-0.0344115	0.561515	-1.36429	0.178327	0.463257	-0.024575	0.381174	-0.66506	0.507667	0.862353
LINC01135	0.0226568	0.0225542	1.00455	0.315114	0.638811	0.0424223	0.437494	1.63034	0.109048	0.367265	-0.0370568	0.41595	-0.819349	0.414694	0.828133
LINC01170	-0.0228131	0.0413824	-0.551275	0.581445	0.830893	-0.0347082	0.791173	-0.567061	0.57372	0.803166	-0.0127972	0.56673	-0.227851	0.820265	0.968528
LINC01182	-0.0410482	0.0234254	-1.75229	0.0797234	0.341313	-0.0305947	0.317861	-0.93163	0.356703	0.648067	-0.0518774	0.253441	-1.55206	0.124063	0.600572
LINC01184	-0.0379478	0.0348206	-1.08981	0.275797	0.600723	-0.0691962	0.962728	-1.68916	0.0971528	0.34396	0.0434168	0.795372	0.656813	0.512933	0.863053
LINC01197	-0.00193928	0.00374419	-0.517944	0.604498	0.843392	-0.00087803	0.0392282	-0.177395	0.859885	0.948982	-0.00335898	0.0103351	-0.586745	0.558805	0.884557
LINC01202	-0.00427666	0.0032289	-1.32449	0.185339	0.502986	-0.000260116	0.029501	-0.0526791	0.958189	0.985214	-0.00727733	0.00529122	-1.70514	0.0915246	0.552231
LINC01234	-0.00950409	0.00994114	-0.956036	0.339054	0.661227	-0.0050329	0.100112	-0.382402	0.703849	0.876965	-0.0154437	0.0836686	-1.01809	0.311293	0.779024
LINC01250	0.0218902	0.0106747	2.05066	0.0402996	0.244979	0.0306857	0.171505	2.40384	0.0198078	0.1557	0.00143777	0.101753	0.0738609	0.941281	0.993424
LINC01252	-0.00188636	0.010731	-0.175787	0.860462	0.949342	-0.0015169	0.128658	-0.117846	0.906641	0.966981	-0.00272835	0.0879164	-0.140409	0.888642	0.981499
LINC01266	0.0228934	0.035339	0.647823	0.517099	0.786969	-0.0648861	0.35246	-1.24055	0.222079	0.513861	0.0966186	0.335351	2.01563	0.0469125	0.464181
LINC01277	-0.0152511	0.00657976	-2.31789	0.0204554	0.180292	-0.0191297	0.0611633	-2.61572	0.0116145	0.119294	0.00122412	0.078006	0.081213	0.935448	0.992115
LINC01284	0.00906767	0.00923863	0.981495	0.326349	0.649897	0.000697047	0.100319	0.0609206	0.951656	0.982769	0.0247476	0.0651498	1.58031	0.117451	0.593597
LINC01285	0.0128804	0.0157563	0.817479	0.413655	0.719868	-0.00474617	0.226388	-0.254714	0.799945	0.922785	0.0571089	0.224053	1.93485	0.0560651	0.490174
LINC01301	0.0182517	0.0223023	0.818375	0.413143	0.719823	-0.0119074	0.407564	-0.453891	0.651788	0.84679	0.0968579	0.402082	2.28691	0.0244826	0.390794
LINC01310	-0.00997584	0.00597943	-1.66836	0.095244	0.369807	-0.0096336	0.0388297	-1.41725	0.162512	0.441742	-0.0111467	0.0510866	-0.886585	0.377602	0.809668
LINC01317	0.00324175	0.00578347	0.560519	0.575126	0.827182	0.00957688	0.0445357	1.50785	0.137621	0.40953	-0.0275076	0.0618602	-1.96583	0.0523178	0.482296
LINC01322	0.174764	0.074397	2.34908	0.01882	0.173322	0.15864	2.27566	1.58962	0.119253	0.382345	0.194935	2.16689	1.74644	0.0841415	0.539086
LINC01331	-0.00550444	0.00247414	-2.22479	0.0260955	0.199263	-0.00709632	0.0133178	-2.42928	0.0186048	0.149394	-0.00146415	0.00566789	-0.314614	0.753764	0.949683
LINC01336	-0.000560246	0.00285534	-0.19621	0.844446	0.943175	0.00204349	0.00994207	0.662121	0.510806	0.764231	-0.0160311	0.0188193	-2.13093	0.0357477	0.42765
LINC01355	0.00501132	0.0121878	0.411175	0.680944	0.880741	0.00687873	0.201817	0.544125	0.588671	0.8115	-0.0195964	0.174047	-0.427022	0.670602	0.922894
LINC01358	0.00706959	0.00960922	0.735709	0.461908	0.754092	0.00388623	0.118839	0.371335	0.711891	0.880742	0.0241678	0.101286	0.996416	0.321857	0.783319
LINC01362	-0.00695819	0.00607833	-1.14475	0.252311	0.576472	-0.007776	0.0495508	-1.24176	0.219875	0.512022	0.00636514	0.148209	0.25183	0.801731	0.963534
LINC01376	-0.0217649	0.015486	-1.40546	0.159885	0.469484	-0.0238605	0.200711	-1.27952	0.206538	0.498018	-0.0171088	0.181671	-0.615491	0.539742	0.876266
LINC01378	-0.00944715	0.00878369	-1.07553	0.282136	0.607219	-0.0192552	0.194365	-1.57676	0.12089	0.38471	0.0010663	0.0540785	0.0843364	0.932971	0.991851
LINC01411	-0.0279548	0.0196031	-1.42604	0.153858	0.462782	-0.0382695	0.251265	-1.47649	0.146702	0.422622	-0.0141688	0.217264	-0.472851	0.637433	0.911925
LINC01435	-0.000585209	0.00361956	-0.161679	0.871558	0.954946	0.000745779	0.0275366	0.169943	0.865712	0.951453	-0.0034174	0.0133627	-0.533844	0.59473	0.897219
LINC01470	0.0121654	0.00646001	1.88319	0.0596743	0.297856	0.0134972	0.0550722	2.06381	0.0440209	0.237155	-0.041328	0.0774494	-0.997086	0.322046	0.783319
LINC01473	0.02606	0.014837	1.75642	0.0790167	0.339551	0.0231659	0.236946	1.33102	0.188965	0.476849	0.0337559	0.169404	1.18936	0.237343	0.71668
LINC01476	-0.00253733	0.00382111	-0.664031	0.50667	0.780395	-0.00159012	0.0319185	-0.367336	0.714853	0.881503	-0.00587989	0.0235258	-0.72308	0.471455	0.849004
LINC01483	-0.0082612	0.00395922	-2.08658	0.0369265	0.233083	-0.0094496	0.0305919	-2.11235	0.0394573	0.223604	-0.00396579	0.0181914	-0.466294	0.642102	0.912897
LINC01484	0.00363485	0.00221991	1.63738	0.10155	0.382069	0.00314911	0.0050294	1.39287	0.169562	0.450991	0.0166733	0.0118265	1.42341	0.158653	0.644319
LINC01494	6.81248e-05	0.00198038	0.0343998	0.972558	0.991515	0.00229866	0.00626793	0.953523	0.344718	0.638132	-0.00456157	0.00203737	-1.31341	0.192295	0.67592
LINC01503	-0.0116782	0.00520332	-2.24438	0.024808	0.194872	-0.0085584	0.0542308	-1.44037	0.155731	0.432922	-0.0219411	0.042491	-2.03597	0.044614	0.45556
LINC01505	-0.0155725	0.0301239	-0.516948	0.605193	0.843658	-0.0311487	0.808111	-0.885429	0.379985	0.670339	0.0272429	0.625146	0.467088	0.641536	0.912897
LINC01535	-0.00411677	0.0158198	-0.26023	0.794687	0.922133	-0.00746379	0.17867	-0.442865	0.659711	0.852009	0.0206856	0.235656	0.450882	0.653317	0.916286
LINC01551	-0.0367406	0.0114719	-3.20266	0.00136164	0.0445715	-0.0531974	0.163063	-4.07608	0.000156624	0.0132102	0.0191841	0.14642	0.797378	0.427274	0.831096
LINC01563	-0.0336604	0.0117205	-2.87194	0.00407965	0.0779179	-0.034657	0.179229	-2.66617	0.0101883	0.110094	-0.0293281	0.173033	-1.08212	0.282013	0.752965
LINC01567	-0.000352249	0.00839176	-0.0419755	0.966518	0.989356	-0.000749121	0.0629117	-0.075376	0.940234	0.979128	0.000633543	0.0615684	0.0404474	0.967825	0.996068
LINC01572	0.022595	0.0540437	0.418087	0.675884	0.878401	0.0402092	0.687225	0.628757	0.533037	0.778302	-0.0214169	1.23658	-0.211865	0.832735	0.970833
LINC01579	0.00567912	0.00628457	0.903662	0.366175	0.681156	0.00976439	0.044632	1.43442	0.157417	0.434636	-0.0179027	0.0717587	-1.09464	0.276518	0.748872
LINC01586	-0.00467719	0.00387142	-1.20813	0.226996	0.553012	-0.0024452	0.0228251	-0.590324	0.55752	0.79304	-0.0200975	0.0426169	-1.84594	0.0681001	0.512468
LINC01588	-0.0125206	0.00556959	-2.24803	0.0245742	0.193971	-0.0134474	0.0396254	-2.01254	0.0494067	0.250659	-0.0104108	0.0394261	-1.03264	0.304465	0.772122
LINC01598	-0.00146464	0.00734283	-0.199465	0.841899	0.942681	-0.0276957	0.114191	-1.68835	0.0983849	0.346069	0.00510824	0.0141237	0.622089	0.535414	0.87436
LINC01605	0.000247116	0.0036785	0.0671785	0.94644	0.983274	-0.00212369	0.0160417	-0.520227	0.605104	0.820653	0.0104854	0.0115445	1.23601	0.219586	0.702955
LINC01608	0.000258513	0.00490371	0.0527179	0.957957	0.98589	0.00081141	0.0419949	0.132784	0.894875	0.963308	-0.000741485	0.0228097	-0.0902253	0.928303	0.990948
LINC01609	-0.00667257	0.00557734	-1.19637	0.231552	0.557296	-0.00835781	0.0484424	-1.37287	0.175661	0.459329	0.00213007	0.0636865	0.153093	0.878658	0.979985
LINC01630	-0.0116762	0.00646173	-1.80698	0.0707654	0.321547	-0.0139871	0.0517185	-2.09195	0.0413223	0.229341	0.0210218	0.0691039	0.835844	0.405937	0.826319
LINGO1	-0.0488006	0.0347094	-1.40598	0.159731	0.469484	-0.0651572	1.86137	-1.65867	0.103177	0.354825	0.00943254	1.4216	0.127259	0.899012	0.984121
LINGO2	0.020067	0.0148397	1.35225	0.176294	0.493239	0.00235645	0.52266	0.112111	0.911165	0.967853	0.0376689	0.12721	1.79767	0.0754921	0.522661
LINS1	-0.0111989	0.0141079	-0.793806	0.427308	0.729867	-0.017323	0.233762	-1.11352	0.270586	0.5657	0.0171544	0.21669	0.51247	0.609544	0.903128
LIPA	0.00605633	0.0184506	0.328245	0.742726	0.905235	0.00974844	0.336052	0.446829	0.656846	0.850375	-0.00321596	0.302769	-0.0930165	0.926092	0.989959
LIPE	-0.00792911	0.00951042	-0.833729	0.404434	0.711296	-0.00291697	0.122627	-0.275202	0.784247	0.917674	-0.0286304	0.136848	-1.32911	0.187083	0.671952
LIPE-AS1	0.00380427	0.026005	0.14629	0.883693	0.95763	0.0198813	0.404755	0.65649	0.514592	0.766548	-0.041332	0.384583	-0.814535	0.417519	0.828586
LITAF	-0.00965742	0.0137741	-0.701131	0.483221	0.768036	-0.0193106	0.231563	-1.17098	0.246922	0.54054	0.0126157	0.198244	0.503628	0.61572	0.904642
LIX1L	-0.0169628	0.00889974	-1.90598	0.0566524	0.290425	-0.0207724	0.13273	-2.11179	0.0395074	0.223669	0.000231476	0.125496	0.011077	0.991186	0.998082
LLGL2	0.00492673	0.00384981	1.27973	0.200639	0.523312	0.00753544	0.0196131	1.70964	0.0932701	0.338811	-0.00346727	0.0149576	-0.438542	0.662016	0.92072
LLPH	-0.0068245	0.00557058	-1.2251	0.220538	0.546201	-0.0167136	0.0423604	-2.4189	0.0191475	0.151853	0.0115389	0.0337988	1.2255	0.223498	0.705786
LMAN1	-0.0153278	0.0152078	-1.00789	0.313507	0.637664	-0.0164239	0.275571	-0.942129	0.350465	0.642593	-0.0118371	0.276863	-0.380503	0.704445	0.937755
LMAN2	-0.0106379	0.00814089	-1.30672	0.191308	0.510994	-0.0138065	0.111108	-1.51918	0.13475	0.405576	0.00222926	0.100512	0.121726	0.90338	0.984948
LMAN2L	0.00545106	0.0113595	0.479866	0.631323	0.856012	-0.00350173	0.199082	-0.262463	0.793997	0.921439	0.029045	0.174492	1.34102	0.183198	0.666051
LMBR1	0.0722162	0.0268931	2.68531	0.0072463	0.105855	0.0548227	0.772908	1.67566	0.0997843	0.348763	0.10845	0.65995	2.29662	0.023898	0.387801
LMBR1L	0.00914754	0.0118545	0.77165	0.440322	0.739093	0.00118127	0.189355	0.085383	0.932283	0.976817	0.0311512	0.167045	1.3548	0.178781	0.663139
LMBRD1	0.0660145	0.0279874	2.35872	0.0183381	0.171078	0.0502552	1.01065	1.56049	0.124685	0.389178	0.114642	0.855266	2.02652	0.0455914	0.458533
LMBRD2	-0.00176755	0.0144379	-0.122424	0.902563	0.965301	-0.0170149	0.378468	-1.04	0.303132	0.600397	0.0519098	0.289689	1.69104	0.0941962	0.557276
LMCD1-AS1	0.116177	0.0616871	1.88332	0.0596571	0.297856	0.150272	2.19211	2.01795	0.0489781	0.249599	0.041617	1.99149	0.377919	0.706389	0.937755
LMF1	0.00739585	0.023876	0.309761	0.756743	0.909604	0.0371625	0.559376	1.34787	0.183518	0.468962	-0.0818628	0.556154	-1.71463	0.0897626	0.547894
LMF2	-0.0129714	0.00742216	-1.74766	0.0805227	0.343336	-0.0126422	0.127116	-1.48467	0.143643	0.41735	-0.0140126	0.0976716	-0.925365	0.357185	0.800586
LMLN	-0.00474497	0.00775631	-0.611756	0.540699	0.804517	-0.0130144	0.105098	-1.38154	0.172996	0.456073	0.0126619	0.0778678	0.926436	0.356631	0.800586
LMNA	0.047087	0.0218843	2.15164	0.0314258	0.217726	0.0498762	0.391697	2.00884	0.0497375	0.251187	0.0373741	0.346843	0.806652	0.421974	0.829367
LMNB1	-0.00343878	0.00918582	-0.374357	0.708139	0.892773	-0.0024432	0.101602	-0.259419	0.796332	0.921703	-0.0228887	0.129307	-0.549846	0.584103	0.894544
LMNB2	-0.0036884	0.00478594	-0.770673	0.440901	0.739635	-0.00512233	0.0476323	-0.984517	0.329401	0.624009	0.00419775	0.0470124	0.344037	0.7316	0.943518
LMO3	0.0552272	0.0391498	1.41067	0.158343	0.468403	0.0146652	1.03817	0.290341	0.772767	0.910783	0.116262	0.847209	1.87641	0.0637525	0.50254
LMO4	0.0199383	0.0273709	0.728448	0.466339	0.757492	0.0539709	0.773089	1.75424	0.0852566	0.323527	-0.109234	0.694934	-1.82242	0.0716223	0.517913
LMO7	0.00606947	0.0162896	0.372597	0.709448	0.892904	-0.00386186	0.361622	-0.218992	0.82751	0.935084	0.0638232	0.278551	1.50081	0.136965	0.617063
LMO7-AS1	0.00827231	0.00594239	1.39209	0.163897	0.47539	0.00927153	0.034833	1.46713	0.148412	0.424537	0.000641534	0.0993052	0.0367354	0.970775	0.996068
LMTK2	0.0266447	0.0256729	1.03785	0.29934	0.623333	0.0165513	0.727015	0.56279	0.575986	0.804258	0.0589672	0.618488	1.12044	0.265429	0.741071
LMTK3	-0.0143808	0.0187986	-0.764993	0.444276	0.742387	-0.00465751	0.43258	-0.215286	0.830383	0.936433	-0.0443518	0.347254	-1.16769	0.245932	0.726207
LNP1	0.0161212	0.00743611	2.16796	0.0301614	0.212764	0.0162129	0.0904711	1.89021	0.0642853	0.2847	0.0158437	0.0905067	1.0619	0.291047	0.762414
LNPEP	0.00644078	0.0228659	0.281676	0.778192	0.916885	0.00572518	0.526757	0.205904	0.837666	0.939882	0.00793577	0.415447	0.197461	0.8439	0.972682
LNPK	-0.00778736	0.0185222	-0.420433	0.674169	0.877394	-0.0165068	0.347047	-0.830365	0.410113	0.690473	0.0496267	0.382357	0.972874	0.333277	0.788128
LNX1	-0.0178965	0.0389513	-0.459459	0.645905	0.862474	-0.0885868	0.580842	-1.81861	0.0760272	0.307423	0.107456	0.506117	1.65659	0.10138	0.566514
LNX2	-0.00944055	0.00854303	-1.10506	0.269134	0.593369	-0.0114949	0.0872115	-1.17446	0.245541	0.539801	-0.00286754	0.0878337	-0.163793	0.870252	0.977524
LONP1	-0.0257774	0.0124273	-2.07427	0.0380546	0.237174	-0.0291213	0.1812	-2.06887	0.0435251	0.235638	-0.013959	0.152744	-0.527502	0.599108	0.898798
LONP2	-0.0130929	0.0252581	-0.518365	0.604204	0.843392	-0.00765309	1.01838	-0.272854	0.786042	0.918131	-0.0364259	0.973948	-0.627062	0.532164	0.872485
LONRF1	-0.00487805	0.0208384	-0.234089	0.814916	0.931298	-0.0175173	0.399447	-0.713557	0.478679	0.742991	0.027709	0.350769	0.702944	0.483856	0.853315
LONRF2	-0.00411638	0.0184759	-0.222797	0.823694	0.93514	-0.00459701	0.620444	-0.214893	0.830688	0.93654	-0.00270519	0.409493	-0.0738	0.941329	0.993424
LONRF3	0.000310848	0.00791586	0.039269	0.968676	0.989847	0.00559665	0.0522259	0.618844	0.539031	0.782574	-0.017005	0.0575903	-1.03888	0.301801	0.770271
LOXHD1	0.00333299	0.00305079	1.0925	0.274612	0.598918	0.00438058	0.0100176	1.29807	0.199968	0.489851	-0.00135181	0.0111235	-0.189422	0.850177	0.973077
LOXL2	1.4305e-05	0.0166357	0.000859896	0.999314	0.999833	-0.0128112	0.11329	-0.613842	0.542736	0.784714	0.0223612	0.117877	0.811689	0.419304	0.829167
LPAR1	-0.00440114	0.00386625	-1.13835	0.254976	0.579061	-0.00606342	0.0399214	-1.35976	0.179748	0.464443	0.000632431	0.0183651	0.0815028	0.935218	0.992115
LPAR6	0.000789836	0.0068272	0.11569	0.907899	0.967515	-0.000838754	0.0523884	-0.115936	0.908148	0.966981	0.0140392	0.121747	0.680353	0.497981	0.859162
LPCAT1	-0.00800474	0.00984322	-0.813224	0.41609	0.722163	-0.00301948	0.161453	-0.26916	0.788867	0.918945	-0.0246846	0.113258	-1.20296	0.232061	0.712961
LPCAT2	-0.00571279	0.00650121	-0.878728	0.379549	0.691772	-0.0166816	0.0462173	-1.84531	0.0715822	0.299468	0.00603718	0.0317972	0.645249	0.520363	0.866754
LPCAT3	-0.023884	0.0179377	-1.3315	0.183025	0.501073	-0.00806344	0.304071	-0.377891	0.707043	0.877587	-0.0620006	0.283898	-1.87196	0.0643725	0.5037
LPCAT4	-0.0136435	0.00881113	-1.54843	0.121518	0.415119	-0.0111413	0.145109	-1.12241	0.266824	0.562516	-0.0229407	0.113896	-1.19896	0.233608	0.713229
LPGAT1	-0.0106309	0.027523	-0.386253	0.699309	0.888436	-0.0269401	0.787962	-0.871248	0.387607	0.676556	0.0515751	0.711921	0.85405	0.395284	0.821547
LPIN1	0.0622007	0.0319014	1.94978	0.0512024	0.276981	0.0961272	0.767253	2.2525	0.0287512	0.18844	0.019231	0.642017	0.400414	0.689775	0.931223
LPIN2	0.0162352	0.0175768	0.923669	0.355659	0.673491	0.00390254	0.359852	0.20509	0.838299	0.939967	0.0879394	0.417541	1.91662	0.058374	0.492387
LPL	-0.00592877	0.0354187	-0.167391	0.867062	0.952721	-0.00385829	0.316056	-0.0818963	0.935141	0.977176	-0.0086202	0.380979	-0.160483	0.872882	0.977947
LPP	0.127046	0.0459778	2.76319	0.0057239	0.0943939	0.121547	2.68993	2.29486	0.0257904	0.179739	0.14386	2.54434	1.55324	0.123781	0.600572
LPXN	-0.0145048	0.00986998	-1.46959	0.141673	0.445279	-0.0102422	0.120675	-0.917329	0.363188	0.654599	-0.0297455	0.106585	-1.40893	0.162209	0.647404
LRBA	0.0724216	0.0408163	1.77433	0.0760084	0.333345	0.0909881	1.75651	1.88969	0.0643562	0.2847	0.0250118	1.62751	0.325074	0.745859	0.947829
LRCH1	0.0292328	0.0227006	1.28776	0.197831	0.519318	0.0349008	0.603789	1.40332	0.16644	0.447989	0.000932609	0.570417	0.0167819	0.986647	0.997557
LRCH2	0.0256639	0.0190511	1.34711	0.177945	0.494583	0.0220016	0.476811	1.01872	0.313032	0.60904	0.0385063	0.447683	0.9521	0.343528	0.794121
LRCH3	0.0208919	0.0301377	0.693216	0.488174	0.770855	0.0124078	1.37461	0.365218	0.716424	0.882151	0.0522266	1.22758	0.799911	0.425812	0.830982
LRCH4	0.00567111	0.00694012	0.817149	0.413843	0.719868	0.0138423	0.102577	1.6432	0.106351	0.361864	-0.0115915	0.0673129	-0.946696	0.346261	0.796614
LRFN1	-0.00119692	0.00550935	-0.217253	0.828011	0.937088	0.00248881	0.0551305	0.403242	0.688416	0.868112	-0.0156495	0.0504709	-1.28045	0.203588	0.684709
LRFN2	-0.0124222	0.0286614	-0.433411	0.664716	0.872421	-0.0442071	0.725874	-1.3424	0.185273	0.471928	0.0868605	0.683087	1.49241	0.138996	0.618891
LRFN3	-0.00658212	0.00632503	-1.04065	0.29804	0.621829	-0.00590633	0.0579165	-0.923394	0.360049	0.651482	-0.0363913	0.0603914	-0.856638	0.394474	0.820324
LRFN4	-0.0200966	0.00567055	-3.54403	0.000394057	0.0222295	-0.030482	0.0668927	-4.75968	1.57589e-05	0.00404654	0.0176004	0.0525032	1.44249	0.152541	0.637068
LRFN5	-0.00905761	0.0558566	-0.162158	0.871181	0.954864	-0.0638696	1.96217	-0.977169	0.333011	0.626978	0.139362	1.45486	1.29572	0.19866	0.683321
LRGUK	0.0102702	0.00645738	1.59046	0.11173	0.399322	0.00357681	0.0782405	0.453699	0.651926	0.84679	0.0239152	0.0581354	2.12463	0.0362846	0.42765
LRIF1	-0.000967387	0.00660862	-0.146383	0.883619	0.95763	0.00158876	0.0690023	0.215224	0.830431	0.936433	-0.0112868	0.0838215	-0.760975	0.448608	0.840061
LRIG1	-0.0561045	0.0182422	-3.07554	0.0021012	0.0546833	-0.0574677	0.380013	-2.79372	0.00726853	0.0916325	-0.0510845	0.389764	-1.29408	0.198858	0.683321
LRIG2	-0.0502979	0.0170361	-2.95244	0.00315277	0.0678513	-0.0558731	0.417233	-2.94912	0.00475877	0.0733888	-0.026749	0.450615	-0.686973	0.493819	0.857601
LRIG3	-0.00422813	0.00380803	-1.11032	0.26686	0.591062	-0.00513692	0.029639	-1.20856	0.232278	0.524825	-0.000531917	0.0219955	-0.0620526	0.950655	0.994008
LRMP	0.00414876	0.00466689	0.888978	0.374015	0.688504	0.00472026	0.0483756	0.805104	0.424411	0.701683	0.00316042	0.0279499	0.409907	0.682822	0.92861
LRP1	-0.139313	0.0505476	-2.75608	0.00584992	0.0949379	-0.216678	1.76327	-3.43734	0.00116968	0.0364304	3.64609e-05	1.74391	0.000430978	0.999657	0.999929
LRP11	0.00524679	0.0109466	0.479308	0.631719	0.856148	0.0202394	0.145691	1.63312	0.108461	0.366451	-0.0479642	0.164494	-2.05435	0.0427637	0.445205
LRP12	0.000524176	0.0219016	0.0239332	0.980906	0.993061	0.00285137	0.503138	0.11471	0.909115	0.967392	-0.00755331	0.488688	-0.163104	0.870793	0.977524
LRP1B	-0.0204366	0.051217	-0.399021	0.689878	0.885072	-0.0614907	6.17557	-1.03079	0.307391	0.603309	0.0946897	5.8396	0.947881	0.34566	0.795995
LRP2	-0.0044601	0.00385675	-1.15644	0.2475	0.57262	-0.00626827	0.0305144	-1.46283	0.149508	0.425473	0.00325289	0.0268637	0.367555	0.714045	0.940235
LRP2BP	0.0976075	0.0345849	2.82226	0.0047687	0.0860974	-0.0381891	0.585192	-0.816127	0.418891	0.696143	0.261102	0.55372	5.08535	1.91052e-06	0.0128696
LRP3	-0.0352997	0.0121685	-2.90091	0.00372086	0.0738738	-0.0405644	0.214903	-2.82534	0.0066754	0.0879524	-0.0218732	0.192727	-0.953978	0.342582	0.793326
LRP4	-0.0357278	0.052938	-0.674899	0.49974	0.77771	-0.0610238	1.48023	-0.937661	0.353118	0.644631	0.0137394	1.78047	0.150967	0.880331	0.98017
LRP5L	-0.00879286	0.00556698	-1.57947	0.114229	0.405242	-0.0172789	0.0477497	-2.56951	0.0130783	0.126158	0.00969025	0.0429819	0.976414	0.331406	0.787287
LRP6	-0.0450449	0.0355242	-1.26801	0.204795	0.526922	-0.0512347	1.01355	-1.25298	0.215796	0.507959	-0.0259956	0.998901	-0.362389	0.717888	0.941459
LRP8	0.0182395	0.0179082	1.0185	0.30844	0.633071	-0.00998519	0.280982	-0.472128	0.638803	0.840577	0.0897453	0.254022	2.666	0.00906002	0.311011
LRPAP1	-0.0230526	0.0162907	-1.41507	0.157048	0.467221	-0.0230684	0.26307	-1.28747	0.203609	0.493643	-0.0229773	0.316628	-0.58725	0.558467	0.884546
LRPPRC	-0.0384431	0.0247903	-1.55073	0.120966	0.414766	-0.057218	0.656704	-2.05933	0.0444646	0.238424	0.0348474	0.687863	0.634788	0.527134	0.869921
LRRC1	0.0864558	0.0250172	3.45585	0.000548556	0.0270351	0.0578748	0.471779	1.97628	0.0534225	0.260463	0.163647	0.412108	3.40034	0.000995214	0.151325
LRRC14	-0.00141428	0.00576075	-0.245503	0.806067	0.927145	-0.0113438	0.0525557	-1.68308	0.0983294	0.346069	0.0255071	0.0382298	2.29838	0.0237933	0.387801
LRRC17	-0.0131937	0.00538519	-2.44999	0.0142859	0.152564	-0.016575	0.0451194	-2.61989	0.01149	0.11863	-0.00429984	0.033653	-0.419064	0.676141	0.926197
LRRC2	-0.0011582	0.00538949	-0.214899	0.829846	0.938521	-0.00236433	0.0577749	-0.348469	0.728889	0.887774	0.000904038	0.0285696	0.101899	0.919057	0.988252
LRRC20	0.00657231	0.00851045	0.772263	0.439959	0.738698	0.00346667	0.126811	0.344438	0.7319	0.889688	0.0143635	0.0910249	0.901018	0.369919	0.806716
LRRC23	-0.00406218	0.00797969	-0.509064	0.610707	0.845623	-0.00730624	0.093276	-0.793132	0.43129	0.706863	0.00568918	0.0795006	0.356216	0.72249	0.94223
LRRC24	-0.0069812	0.00625655	-1.11582	0.264499	0.587182	-0.00615841	0.088993	-0.803515	0.42532	0.701981	-0.00862466	0.0462127	-0.796219	0.427944	0.831096
LRRC27	-0.00821259	0.0100038	-0.820944	0.411678	0.71843	-0.019357	0.17222	-1.51623	0.135491	0.406252	0.00951676	0.125983	0.591016	0.555952	0.883701
LRRC28	-0.0427916	0.0266697	-1.6045	0.108603	0.393835	-0.076715	0.6541	-2.32907	0.0237592	0.171693	0.0217848	0.531539	0.479366	0.63281	0.910565
LRRC29	-0.00678771	0.0101457	-0.669025	0.503479	0.779943	-0.00435938	0.111539	-0.413935	0.680617	0.863749	-0.0381139	0.116828	-1.0076	0.316962	0.78065
LRRC34	0.000290312	0.00851018	0.0341135	0.972787	0.991515	0.00229556	0.0950484	0.246619	0.80617	0.925054	-0.00992398	0.119978	-0.472393	0.637759	0.911925
LRRC37A	0.021635	0.00715377	3.02428	0.00249222	0.0612715	0.0195061	0.069097	2.51046	0.0151925	0.13558	0.0334837	0.0993268	1.82669	0.0709731	0.517128
LRRC37A2	0.0366591	0.022649	1.61857	0.105539	0.388995	0.0132855	0.298357	0.499488	0.619751	0.83016	0.0983076	0.360975	2.2758	0.0251663	0.392377
LRRC37A3	0.0625761	0.038753	1.61474	0.106367	0.390676	0.0523998	1.08962	1.10723	0.273289	0.568163	0.0832876	0.918258	1.2336	0.220477	0.703632
LRRC37B	0.02651	0.02716	0.976067	0.329031	0.651131	-0.00715479	0.803369	-0.228316	0.820292	0.932082	0.12814	0.750258	2.35344	0.0207189	0.371445
LRRC39	-0.00713949	0.00777176	-0.918645	0.358282	0.675021	-0.000402445	0.0883432	-0.0463359	0.963219	0.987753	-0.0342029	0.107164	-1.96479	0.0524395	0.482296
LRRC3B	0.0335482	0.0230882	1.45305	0.146211	0.45185	-0.0481519	0.444746	-1.46168	0.150349	0.426214	0.112422	0.315594	3.47324	0.000784122	0.141583
LRRC4	-0.0295413	0.0103382	-2.85749	0.00427007	0.0802287	-0.0389989	0.148433	-3.24734	0.00203802	0.0473661	-0.00247765	0.128298	-0.121959	0.903196	0.984948
LRRC40	-0.0204938	0.0128839	-1.59065	0.111687	0.399322	-0.0259834	0.28215	-1.84625	0.0705279	0.297644	0.00791773	0.283059	0.247296	0.805227	0.965216
LRRC41	-0.0170526	0.0138945	-1.22728	0.219716	0.545045	-0.0419507	0.293233	-2.57944	0.0127501	0.12483	0.0502305	0.240919	1.87882	0.0634189	0.502053
LRRC42	-0.00158356	0.0059165	-0.267652	0.788967	0.920485	-0.00585018	0.0497874	-0.833479	0.408371	0.689873	0.00888907	0.0518044	0.808343	0.420968	0.829167
LRRC45	0.0032492	0.00379926	0.855218	0.39243	0.702375	0.00396085	0.0284883	0.87589	0.385101	0.674802	0.00154139	0.0206652	0.220035	0.826329	0.970155
LRRC47	-0.00741869	0.00888414	-0.835049	0.40369	0.711212	-0.0213948	0.130368	-2.09586	0.0409587	0.228306	0.0362209	0.0945459	2.00801	0.0475594	0.467344
LRRC49	-0.0681849	0.02535	-2.68974	0.00715072	0.105391	-0.0872465	0.669472	-3.02365	0.00386625	0.0662827	-0.00370455	0.624965	-0.0698048	0.9445	0.993571
LRRC4B	-0.0160811	0.0209799	-0.7665	0.443379	0.741604	-0.0305482	0.551859	-1.17469	0.245448	0.539801	0.0108871	0.481706	0.306631	0.759813	0.952218
LRRC4C	0.0294283	0.0493273	0.596593	0.550779	0.811767	0.00962179	6.24371	0.167921	0.867294	0.951775	0.086122	5.97605	0.888381	0.37664	0.809435
LRRC57	0.00702706	0.00799909	0.878483	0.379682	0.691772	4.22324e-05	0.0845172	0.00471478	0.996256	0.99833	0.0345295	0.101264	1.94267	0.0550983	0.487753
LRRC58	0.0175062	0.017266	1.01391	0.310623	0.635091	0.00317341	0.302831	0.151402	0.880242	0.957241	0.0477647	0.304751	1.5684	0.120203	0.599415
LRRC59	-0.00805791	0.00570257	-1.41303	0.157647	0.467678	-0.0055366	0.0580362	-0.864246	0.391406	0.679553	-0.0176799	0.0468211	-1.41271	0.161097	0.646584
LRRC6	-0.019986	0.00967728	-2.06525	0.0388991	0.23985	-0.0278704	0.130326	-2.60553	0.011924	0.120913	0.0155664	0.118433	0.685312	0.494862	0.857601
LRRC63	0.000212984	0.00371596	0.057316	0.954293	0.984922	0.00013951	0.0233721	0.0345594	0.972563	0.991024	0.000620834	0.0223072	0.0652757	0.948095	0.993668
LRRC66	-0.0163738	0.00534061	-3.0659	0.00217017	0.0560992	-0.028318	0.058086	-4.6775	2.09099e-05	0.00464641	0.0255298	0.0498528	2.2514	0.0267281	0.395416
LRRC69	-0.0139021	0.00763205	-1.82154	0.0685254	0.316851	-0.0152966	0.104292	-1.78766	0.0796342	0.312334	-0.00847589	0.0885464	-0.502168	0.616743	0.904642
LRRC7	-0.0591834	0.0490814	-1.20582	0.227887	0.553665	-0.109924	4.18186	-1.89869	0.0631371	0.282914	0.0704653	3.81628	0.761431	0.448337	0.840061
LRRC73	0.00308268	0.00272143	1.13274	0.257322	0.581214	0.00157826	0.0193215	0.483029	0.631094	0.83656	0.00649022	0.00731721	1.31984	0.190148	0.67362
LRRC75A	-0.00908639	0.00962599	-0.943944	0.345198	0.665163	-0.00904918	0.107864	-0.870469	0.388028	0.676849	-0.00931012	0.188015	-0.365245	0.715763	0.941086
LRRC75B	0.00896999	0.00940302	0.953948	0.34011	0.662041	0.000480928	0.1124	0.0423738	0.966362	0.989479	0.0275496	0.0855111	1.64076	0.104245	0.571466
LRRC8A	0.0267355	0.0166001	1.61056	0.107276	0.392519	0.0482236	0.213927	2.50743	0.015388	0.136147	-0.0360472	0.222903	-1.09653	0.275695	0.748185
LRRC8B	-0.0442602	0.0256424	-1.72606	0.084337	0.351472	-0.0107603	0.497184	-0.362377	0.718533	0.882899	-0.142513	0.354756	-2.80245	0.00626648	0.2851
LRRC8D	-0.00651572	0.0092716	-0.702761	0.482205	0.76737	-0.0112893	0.10984	-1.00894	0.317658	0.612892	0.00394225	0.087992	0.238034	0.812381	0.965216
LRRC9	-0.0106176	0.0059269	-1.79143	0.0732242	0.327694	-0.0104251	0.0594259	-1.67753	0.0994152	0.348104	-0.0125547	0.0862623	-0.63697	0.525718	0.869127
LRRCC1	-0.0430813	0.0131478	-3.2767	0.00105027	0.0383485	-0.063036	0.153675	-4.1385	0.000129198	0.0126248	0.0152467	0.166175	0.585484	0.559648	0.884792
LRRFIP1	0.026466	0.0341315	0.775415	0.438094	0.737497	0.00143871	1.45342	0.0358931	0.971504	0.990622	0.0924737	1.3594	1.42058	0.158801	0.644319
LRRFIP2	-0.132273	0.0284756	-4.64514	3.3984e-06	0.00177742	-0.176874	1.07593	-5.37286	1.82677e-06	0.00150774	0.000268441	0.964685	0.00473025	0.996236	0.999696
LRRIQ1	-0.00198035	0.0043074	-0.459755	0.645692	0.86244	0.00486167	0.0364631	0.860197	0.393613	0.680949	-0.0114615	0.0102069	-1.72272	0.0882809	0.546424
LRRK1	-0.0071743	0.0137783	-0.520696	0.602579	0.843229	-0.014597	0.209221	-0.992897	0.325339	0.620755	0.0464262	0.167873	1.17517	0.243548	0.723061
LRRK2	0.0490397	0.0388434	1.2625	0.20677	0.529996	0.0157517	1.68911	0.342069	0.733672	0.890315	0.131156	1.63134	1.81344	0.0730069	0.518429
LRRN1	-0.131508	0.0792285	-1.65985	0.0969438	0.373305	-0.286072	2.06532	-2.63712	0.0117478	0.119733	0.0451987	1.8463	0.38968	0.697758	0.934953
LRRN2	-0.0302593	0.0240777	-1.25674	0.208848	0.53188	-0.0538575	0.604	-1.96302	0.0549802	0.264157	0.0488195	0.567754	0.972033	0.33357	0.788128
LRRN3	-0.000803823	0.023619	-0.0340329	0.972851	0.991515	-0.0131572	0.520621	-0.439043	0.662442	0.853861	0.0194521	0.363302	0.506905	0.613428	0.904178
LRRTM1	-0.000369723	0.00747534	-0.0494591	0.960553	0.986743	-0.0043576	0.0733709	-0.515136	0.608632	0.822639	0.0138458	0.0817475	0.866925	0.388227	0.815249
LRRTM2	0.0189679	0.0164736	1.15141	0.249562	0.574212	-0.0115923	0.260247	-0.597688	0.552631	0.790346	0.0981075	0.262718	3.14333	0.00224533	0.20771
LRRTM3	-0.100806	0.0496732	-2.02938	0.0424197	0.251364	-0.202471	2.90155	-3.38552	0.00135576	0.0389065	0.125349	2.42323	1.40529	0.163284	0.649315
LRRTM4	-0.0178399	0.0499701	-0.357011	0.721084	0.896963	-0.061417	5.77205	-1.03398	0.305909	0.602897	0.0876834	5.35608	0.948631	0.345281	0.795944
LRSAM1	0.036056	0.0149036	2.41927	0.0155516	0.158325	0.0417213	0.339972	2.52507	0.0146426	0.13312	0.011327	0.341616	0.328125	0.743559	0.946806
LRTM1	0.00394588	0.0109247	0.36119	0.717958	0.895534	0.00217979	0.0670002	0.181431	0.856869	0.94818	0.0123783	0.155313	0.47151	0.638387	0.911925
LRTM2	-0.00400822	0.00232842	-1.72143	0.0851721	0.35237	-0.00437944	0.00878669	-1.59389	0.116996	0.378648	-0.00306246	0.00457434	-0.698285	0.486751	0.854424
LRWD1	-0.000832538	0.00553618	-0.150381	0.880464	0.957021	0.00349526	0.0518295	0.542559	0.589742	0.811641	-0.0130552	0.0381146	-1.20588	0.230941	0.712869
LSAMP	-0.0111469	0.0481399	-0.231552	0.816886	0.932259	-0.0149813	5.94738	-0.265503	0.791667	0.920283	-0.000891217	5.69256	-0.00965764	0.992315	0.998189
LSAMP-AS1	0.00489685	0.0236544	0.207016	0.835997	0.941108	-0.0126698	0.182965	-0.418744	0.677626	0.862141	0.0325122	0.240146	0.857028	0.393702	0.819484
LSG1	-0.0222999	0.00796556	-2.79954	0.00511749	0.0896058	-0.0276567	0.111003	-3.11627	0.00297481	0.0568462	-0.000105565	0.110628	-0.00584365	0.99535	0.999502
LSM1	0.00075271	0.00681633	0.110427	0.91207	0.969694	-0.00199693	0.0799117	-0.255908	0.799027	0.922641	0.00960646	0.0631643	0.686054	0.494395	0.857601
LSM10	-0.00686274	0.007193	-0.954086	0.34004	0.662041	-0.00524402	0.0634553	-0.583775	0.561979	0.795208	-0.00975529	0.0495129	-0.812393	0.418652	0.829167
LSM11	0.00585486	0.00554208	1.05644	0.290769	0.615209	-0.00495285	0.0552096	-0.759093	0.45121	0.723275	0.0338513	0.0286584	3.22352	0.0017513	0.185246
LSM12	-0.0297239	0.0103672	-2.86709	0.0041426	0.0788595	-0.0354348	0.162115	-3.15144	0.00268998	0.0550388	0.00267061	0.205968	0.0997262	0.920778	0.988252
LSM14A	-0.0410241	0.0266503	-1.53935	0.123719	0.418617	-0.0415235	0.963563	-1.35757	0.180438	0.465496	-0.0394501	0.84297	-0.726427	0.469411	0.848295
LSM14B	-0.0106071	0.00813005	-1.30467	0.192004	0.511956	-0.0117462	0.0969505	-1.26514	0.211437	0.503536	-0.00686184	0.0859846	-0.407603	0.684507	0.929077
LSM2	-0.00181627	0.00871388	-0.208434	0.83489	0.940627	0.00653924	0.0868118	0.665659	0.508559	0.762838	-0.0326546	0.1092	-1.73025	0.0869205	0.543995
LSM3	0.00386535	0.00728446	0.53063	0.595675	0.839291	0.00856475	0.0785721	1.01901	0.312896	0.60898	-0.0103191	0.0855629	-0.706676	0.481545	0.852691
LSM4	-0.00102035	0.00783304	-0.130262	0.896359	0.962513	-0.00415533	0.102325	-0.450609	0.654137	0.848498	0.00710217	0.0680861	0.478473	0.633443	0.910909
LSM5	-0.020722	0.00974244	-2.12698	0.0334219	0.223792	-0.0183428	0.112353	-1.56457	0.123725	0.388277	-0.026031	0.116819	-1.48635	0.140588	0.62058
LSM6	0.00333778	0.0102558	0.325452	0.744839	0.905673	-0.00681932	0.160809	-0.578835	0.565189	0.797504	0.0351217	0.141171	1.68527	0.0953073	0.559887
LSM7	0.00104283	0.0181439	0.0574755	0.954166	0.984922	-0.00894948	0.214421	-0.428415	0.670246	0.858138	0.0317343	0.278315	0.866803	0.388293	0.815249
LSM8	-0.00566613	0.0095612	-0.592617	0.553438	0.812896	0.00156627	0.165076	0.152843	0.879111	0.957241	-0.0542962	0.188504	-2.04333	0.043865	0.450582
LSMEM1	0.00101057	0.00401138	0.251926	0.801098	0.924538	0.00289303	0.0281375	0.577192	0.56629	0.798018	-0.00234335	0.0190915	-0.350261	0.72694	0.942898
LSS	-0.00163741	0.0168913	-0.0969383	0.922775	0.974383	0.0181632	0.258827	0.875614	0.385267	0.674918	-0.0406063	0.214208	-1.39539	0.166241	0.65123
LTA4H	0.0325339	0.0103914	3.13086	0.00174296	0.0494471	0.0405582	0.17256	3.45589	0.00109791	0.0353381	0.00341106	0.157873	0.152566	0.879073	0.979985
LTBP1	0.00749037	0.0263638	0.284116	0.776322	0.916147	0.00933507	0.500687	0.321343	0.749233	0.898529	-0.00112277	0.518854	-0.0178865	0.985771	0.997423
LTBP3	-0.00922199	0.0175715	-0.524827	0.599704	0.841806	-0.0338333	0.443279	-1.61568	0.11219	0.371811	0.0493435	0.324121	1.52752	0.130044	0.607584
LTBP4	0.000673891	0.00545245	0.123594	0.901637	0.964792	-0.00105136	0.0534853	-0.16841	0.866911	0.951749	0.00622252	0.0399936	0.555798	0.579691	0.89316
LTN1	-0.0667591	0.0194444	-3.43333	0.000596207	0.0282707	-0.103727	0.444891	-4.63797	2.3943e-05	0.00507952	0.0477164	0.417657	1.21244	0.228433	0.710822
LUC7L	0.0618241	0.0310065	1.9939	0.0461625	0.264456	0.0700465	0.789372	2.05362	0.0450359	0.239921	0.0226912	0.956374	0.304944	0.761094	0.952893
LUC7L2	-0.0373125	0.0158999	-2.34672	0.0189395	0.174102	-0.0653668	0.281522	-3.44505	0.00113436	0.0360098	0.0288393	0.180854	0.98981	0.32485	0.784856
LUC7L3	0.159484	0.0410764	3.88263	0.000103333	0.00977829	0.189461	2.03726	3.88248	0.000292247	0.0188908	0.0866118	1.83244	1.13836	0.257912	0.735364
LURAP1	0.00353071	0.00867245	0.407118	0.683921	0.881507	0.0044139	0.105265	0.427565	0.670726	0.858467	0.00141255	0.077719	0.0883545	0.929786	0.991616
LURAP1L	-0.0101644	0.00632286	-1.60756	0.107932	0.393406	-0.00103879	0.0806224	-0.127031	0.899404	0.964421	-0.0237304	0.0354963	-2.38007	0.0193621	0.365555
LURAP1L-AS1	0.00801451	0.00422083	1.8988	0.0575905	0.292252	0.0115671	0.0255616	2.45591	0.0174159	0.144543	-0.00647543	0.0235026	-0.680764	0.497722	0.859162
LUZP1	-0.0389498	0.0213484	-1.82448	0.0680797	0.315674	-0.0338491	0.521415	-1.47264	0.146849	0.422836	-0.0709851	0.490779	-1.2323	0.221074	0.703976
LUZP2	-0.182062	0.0616113	-2.95501	0.0031266	0.0676553	-0.308841	4.26908	-3.8932	0.000282423	0.0187551	0.010666	4.08311	0.10905	0.913399	0.986208
LY6E	-0.0011794	0.00876982	-0.134484	0.89302	0.961405	0.00123309	0.106923	0.128435	0.898299	0.964131	-0.0133317	0.0856725	-0.618693	0.53773	0.875212
LY6H	0.042763	0.0367207	1.16455	0.244202	0.570418	0.0757433	0.541353	1.77499	0.0827772	0.318194	-0.0513493	0.573018	-0.712346	0.478303	0.850766
LY86	-0.00271198	0.0021569	-1.25735	0.208627	0.5317	-0.00361207	0.00488494	-1.47705	0.145667	0.421006	0.000441122	0.00597685	0.0963768	0.92343	0.98927
LY86-AS1	-0.00210051	0.00641616	-0.327379	0.743381	0.905319	0.00587801	0.105946	0.664166	0.509506	0.763005	-0.0109396	0.0348095	-1.17437	0.243262	0.723061
LYAR	-0.000822236	0.0055155	-0.149077	0.881493	0.957118	0.00379025	0.0658773	0.627951	0.532773	0.778302	-0.0241636	0.0675663	-1.7796	0.0784257	0.529505
LYG1	0.0102075	0.00510863	1.99808	0.0457076	0.262892	0.0113633	0.039936	2.01963	0.0485671	0.248735	0.00478068	0.0490841	0.392129	0.695865	0.934288
LYG2	0.000712207	0.00507477	0.140343	0.888389	0.959646	0.000708575	0.0269613	0.131969	0.895516	0.963382	0.000742615	0.062449	0.0477975	0.961982	0.995661
LYPD5	0.00540023	0.00760735	0.70987	0.477784	0.765714	-0.00149803	0.0990176	-0.181585	0.856611	0.948098	0.0445909	0.0993744	2.26769	0.0256763	0.394953
LYPD6	-0.0227179	0.0106299	-2.13717	0.0325842	0.222191	-0.0310342	0.118712	-2.39545	0.020284	0.158046	-0.00558584	0.0850322	-0.300396	0.764549	0.954288
LYPD6B	-0.000139385	0.00264147	-0.0527681	0.957917	0.98589	0.000185977	0.013806	0.0571657	0.954631	0.984029	-0.000768837	0.00519171	-0.169908	0.865454	0.976869
LYPD8	-0.00230966	0.00310888	-0.742922	0.457529	0.751471	-0.00205525	0.0160129	-0.484466	0.630081	0.835601	-0.00260477	0.00526455	-0.570083	0.570004	0.889049
LYPLA1	-0.0469899	0.0131309	-3.57859	0.000345456	0.0208235	-0.0657805	0.209186	-4.21174	0.000100398	0.0112805	-0.00168607	0.172058	-0.0695252	0.944722	0.993571
LYPLA2	-0.0101286	0.00659769	-1.53517	0.124742	0.419559	-0.00915218	0.0744711	-1.18822	0.240122	0.534608	-0.012819	0.0637832	-1.00261	0.318664	0.781844
LYPLAL1	-0.0334215	0.0236887	-1.41086	0.158285	0.468369	-0.0971996	0.692733	-3.33316	0.00158388	0.042761	0.090316	0.614381	2.22352	0.028616	0.404757
LYRM1	-0.00231837	0.00894932	-0.259056	0.795592	0.922721	-0.00266605	0.110984	-0.275196	0.784252	0.917674	-0.000295236	0.148074	-0.0126334	0.989948	0.998082
LYRM2	0.00122766	0.015244	0.0805343	0.935812	0.97894	0.00188833	0.2381	0.117944	0.906565	0.966981	-0.00518107	0.304638	-0.103902	0.917502	0.987763
LYRM4	-0.0148607	0.0294995	-0.50376	0.61443	0.8473	-0.0796102	0.826489	-2.28186	0.0266026	0.182105	0.147532	0.758886	2.67018	0.00895594	0.311011
LYRM7	-0.0127468	0.010898	-1.16965	0.242143	0.567981	-0.016999	0.200999	-1.40502	0.165936	0.447257	0.0055423	0.190895	0.220881	0.825672	0.970075
LYSMD2	0.0121382	0.0113671	1.06783	0.285596	0.609543	0.00254071	0.168163	0.186392	0.852859	0.947576	0.0340513	0.134728	1.65323	0.101675	0.566539
LYSMD3	-0.0192939	0.00710028	-2.71735	0.00658077	0.100318	-0.0183635	0.0961353	-2.34003	0.0231391	0.169438	-0.0234935	0.110236	-1.40917	0.162138	0.647404
LYSMD4	0.0127276	0.00880557	1.4454	0.148346	0.454076	0.0134313	0.120488	1.41051	0.164318	0.444491	0.00857359	0.12646	0.370587	0.711792	0.939365
LYST	-0.0686633	0.0454945	-1.50926	0.131231	0.429813	-0.0802674	0.929361	-1.39023	0.171397	0.453928	-0.0496585	0.764956	-0.672073	0.503304	0.862076
LZIC	-0.000580836	0.00972551	-0.059723	0.952376	0.984865	-0.00277762	0.165954	-0.257246	0.797999	0.922401	0.0088635	0.158043	0.395904	0.693088	0.932758
LZTFL1	-0.0179309	0.00792728	-2.26193	0.0237018	0.191296	-0.0134233	0.100866	-1.33814	0.186649	0.473538	-0.0254275	0.0606721	-1.96556	0.0523492	0.482296
LZTR1	-0.00247373	0.00988309	-0.2503	0.802356	0.925271	-0.000421373	0.155481	-0.0393624	0.968752	0.989912	-0.0143209	0.145191	-0.556807	0.579004	0.89316
LZTS1	-0.00793251	0.00678303	-1.16946	0.242217	0.567981	-0.010631	0.0710486	-1.39184	0.169871	0.451366	0.00213604	0.066892	0.144779	0.885201	0.981169
LZTS2	-0.013835	0.00805639	-1.71727	0.0859303	0.353858	-0.00971312	0.0982059	-1.06138	0.293401	0.590122	-0.0280332	0.0876954	-1.6505	0.102233	0.567985
LZTS3	-0.0193324	0.0144641	-1.33658	0.18136	0.498955	-0.0303181	0.300149	-1.89463	0.0636853	0.283803	0.029714	0.260051	0.878807	0.381783	0.812697
M6PR	-0.025744	0.0120212	-2.14156	0.0322291	0.220687	-0.0233364	0.199336	-1.79965	0.0776941	0.309564	-0.0404625	0.220427	-1.26204	0.210109	0.692334
MAATS1	-0.00510525	0.00573846	-0.889655	0.373651	0.688273	-0.00370438	0.0573741	-0.547849	0.58613	0.809748	-0.00871192	0.0415601	-0.802981	0.424044	0.830325
MACF1	0.054464	0.0440517	1.23637	0.216323	0.540923	0.0598192	3.3343	1.15847	0.251942	0.547422	0.040145	3.11718	0.475456	0.635583	0.911317
MACROD1	0.00699693	0.0113749	0.615122	0.538474	0.802583	0.00182225	0.157363	0.143704	0.886287	0.959079	0.028314	0.191768	1.10012	0.274134	0.748185
MACROD2	-0.00927931	0.056955	-0.162923	0.870579	0.954596	-0.115564	2.76485	-1.63539	0.107981	0.365365	0.187783	2.37212	1.9516	0.0540118	0.486485
MACROD2-AS1	-0.00588913	0.00523466	-1.12503	0.260578	0.58372	-0.00449537	0.0262799	-0.796366	0.429441	0.705457	-0.0144467	0.0563732	-1.03284	0.304372	0.772122
MAD1L1	0.0109295	0.0150276	0.72729	0.467048	0.758076	0.00998447	0.29924	0.597252	0.55292	0.790521	0.014908	0.263482	0.434613	0.664856	0.921563
MADCAM1	0.0310061	0.00956667	3.24106	0.00119088	0.041323	0.0392091	0.0980132	3.54429	0.000839743	0.0311353	0.00667902	0.109704	0.350587	0.726696	0.942898
MADD	0.0114932	0.0121247	0.947917	0.343172	0.663779	0.0122164	0.27264	0.911922	0.366001	0.656698	0.00821713	0.256963	0.288204	0.773835	0.955319
MAEA	-0.0046559	0.0116129	-0.400926	0.688474	0.883913	-0.00568391	0.239072	-0.43339	0.666517	0.855856	-0.00092362	0.204729	-0.0369604	0.970596	0.996068
MAEL	-0.00335085	0.011003	-0.304539	0.760717	0.910721	0.00197783	0.08436	0.161415	0.872448	0.954095	-0.025541	0.0904432	-1.02146	0.310081	0.779024
MAF	0.0101161	0.0213892	0.472954	0.636246	0.857955	-0.0360496	0.207826	-1.26619	0.212541	0.504605	0.069932	0.217636	2.15787	0.0335286	0.42345
MAF1	-0.00511956	0.00796679	-0.642613	0.520475	0.789458	0.000843461	0.0944307	0.0905717	0.928179	0.975276	-0.0213941	0.0751422	-1.39059	0.167686	0.651803
MAFB	-0.000361999	0.00292992	-0.123553	0.901669	0.964792	0.000871183	0.0124963	0.25514	0.799617	0.922641	-0.00380508	0.0118043	-0.666918	0.506485	0.86219
MAFG	-0.00439641	0.00607021	-0.724259	0.468906	0.759512	-0.000894825	0.0764494	-0.136052	0.892303	0.962061	-0.0245239	0.0702383	-1.55523	0.123307	0.600572
MAFK	-0.00142453	0.00255657	-0.557204	0.577388	0.828515	-0.00315688	0.0162858	-0.886493	0.379417	0.669983	0.000417971	0.00244648	0.113809	0.909636	0.985082
MAG	0.00489535	0.00481768	1.01612	0.309572	0.633994	0.00352133	0.0485129	0.590041	0.557708	0.793049	0.00746589	0.0234458	0.914619	0.36277	0.80233
MAGEC3	-0.0128429	0.00508214	-2.52706	0.0115021	0.139177	-0.018342	0.0308939	-2.99642	0.0041992	0.0686304	-0.000643104	0.0216866	-0.0705355	0.94392	0.993571
MAGED1	0.0116152	0.0283063	0.410341	0.681556	0.88088	-0.0382693	1.01725	-1.18915	0.239762	0.534536	0.182102	0.878976	3.06081	0.00288926	0.224082
MAGED2	0.00283518	0.0127819	0.221813	0.824459	0.935278	0.0131647	0.186548	0.8941	0.375371	0.66586	-0.0287561	0.149317	-1.11676	0.266988	0.743032
MAGEE1	0.00132341	0.0056833	0.232859	0.815871	0.931831	-0.00366909	0.0578809	-0.521048	0.604536	0.82027	0.0106519	0.0370062	1.10662	0.271328	0.747429
MAGEF1	-0.0159863	0.010125	-1.57889	0.114361	0.405242	-0.0180303	0.128508	-1.71936	0.0914711	0.33501	0.0121266	0.139742	0.311814	0.756057	0.95081
MAGEH1	-0.0271355	0.00923021	-2.93985	0.00328366	0.0686373	-0.0232893	0.146515	-2.23074	0.0300186	0.192702	-0.0409037	0.132535	-2.07077	0.041167	0.441119
MAGI1	0.0278377	0.0598123	0.465417	0.641633	0.86012	-0.042851	2.21604	-0.582463	0.562843	0.795943	0.165665	1.94635	1.61267	0.110232	0.58159
MAGI2	0.0350223	0.047413	0.738664	0.460111	0.753377	-0.0624435	4.06925	-1.10745	0.273176	0.568134	0.270292	3.67843	3.0854	0.00268138	0.218211
MAGI3	-0.0480317	0.0374894	-1.2812	0.200122	0.522696	-0.113304	1.21945	-2.53289	0.0143554	0.131753	0.105998	1.03998	1.54252	0.126363	0.603908
MAGOH	-0.0306577	0.00803107	-3.81739	0.000134871	0.0114591	-0.0320461	0.131206	-3.61181	0.000682698	0.0281735	-0.0243625	0.141679	-1.28949	0.200443	0.683672
MAGOHB	-0.0152978	0.00667047	-2.29337	0.021827	0.185234	-0.0162792	0.0737681	-2.32408	0.0240458	0.173074	-0.00574023	0.122849	-0.2626	0.793443	0.960673
MAGT1	0.00542428	0.00951191	0.570262	0.5685	0.823769	-0.0052546	0.158654	-0.478124	0.634558	0.838105	0.0373068	0.135731	1.96461	0.0524616	0.482296
MAK	0.0545971	0.0284039	1.92217	0.0545841	0.285411	0.0448345	0.274541	1.38353	0.173834	0.457447	0.0869617	0.620262	1.47385	0.143918	0.625469
MAK16	0.00226152	0.00494105	0.457701	0.647167	0.86331	-0.000732398	0.0437856	-0.134164	0.893788	0.962744	0.0158321	0.0440267	1.36223	0.176434	0.661518
MAL	-0.0171112	0.00977354	-1.75076	0.0799865	0.341721	-0.0105915	0.119269	-0.961939	0.340514	0.633699	-0.0413345	0.132815	-1.94761	0.054495	0.487627
MAL2	-0.00349796	0.00515152	-0.679016	0.497128	0.776891	-0.00108704	0.06722	-0.15857	0.874619	0.95531	-0.00662558	0.0240959	-0.848559	0.398318	0.822758
MALAT1	-0.0243656	0.0814921	-0.298993	0.764945	0.912477	0.0405082	8.32802	0.426166	0.671738	0.858753	-0.204325	8.79824	-1.29064	0.200046	0.683672
MALRD1	0.00612487	0.0456359	0.134212	0.893235	0.961405	-0.0512395	0.626464	-0.768013	0.447001	0.719873	0.0565651	0.557506	0.904159	0.368371	0.805537
MALSU1	0.0356573	0.0142515	2.502	0.0123493	0.143105	0.0470015	0.286624	2.82334	0.00671157	0.0881274	0.00453527	0.205724	0.164478	0.869714	0.977524
MALT1	0.0207279	0.0175785	1.17916	0.238333	0.564216	0.023805	0.428095	1.13861	0.260063	0.555561	0.0133055	0.309768	0.409769	0.682923	0.92861
MAMDC2	0.0182244	0.0126928	1.4358	0.151059	0.45865	0.0161072	0.202933	1.20224	0.234693	0.528735	0.0367734	0.248677	0.92731	0.356286	0.800586
MAMDC2-AS1	0.00395253	0.0106409	0.371448	0.710304	0.893291	-0.00159843	0.149132	-0.127234	0.899244	0.964421	0.0180452	0.0952596	0.901483	0.369673	0.806484
MAML1	-0.0110918	0.0127415	-0.87053	0.384011	0.695275	-0.00399364	0.22728	-0.272738	0.78613	0.918131	-0.0332248	0.229418	-1.28497	0.202011	0.68428
MAML2	-0.188547	0.0552393	-3.41327	0.000641876	0.0297866	-0.292519	3.79252	-4.0838	0.000152738	0.0129832	-0.0359715	3.42902	-0.414558	0.679426	0.927446
MAML3	0.00582899	0.00796413	0.731905	0.464226	0.755725	0.00614907	0.0797137	0.664467	0.509315	0.762872	0.00491498	0.0655072	0.314295	0.754005	0.949746
MAMLD1	-0.105618	0.0351523	-3.00459	0.00265942	0.0626079	-0.148639	0.91496	-3.62851	0.000648433	0.0273454	0.0145514	0.884853	0.212541	0.832153	0.970833
MAN1A1	0.0111064	0.00655082	1.69542	0.0899963	0.358836	0.0188153	0.108264	2.01408	0.0491656	0.250048	0.00364839	0.0271534	0.397058	0.69224	0.932383
MAN1A2	-0.0484214	0.0272964	-1.77391	0.0760784	0.333345	-0.0633801	1.21011	-2.09159	0.041356	0.229341	0.0159536	0.933299	0.253788	0.800223	0.962995
MAN1B1	0.00159729	0.00938111	0.170267	0.8648	0.951042	-0.00679837	0.15414	-0.643446	0.522751	0.772038	0.0328704	0.128775	1.61196	0.110379	0.581639
MAN1C1	-9.77373e-05	0.0152468	-0.00641037	0.994885	0.997655	-0.0191005	0.272103	-1.10955	0.272278	0.567582	0.069052	0.249127	2.10276	0.0382029	0.433451
MAN2A1	-0.00851465	0.021405	-0.397788	0.690786	0.885098	0.0201781	0.602515	0.807357	0.423123	0.700357	-0.0874868	0.484565	-2.10997	0.037561	0.430183
MAN2A2	-0.0358725	0.015182	-2.36283	0.0181361	0.170521	-0.0422103	0.313025	-2.50081	0.0155662	0.136886	-0.00901667	0.348324	-0.259511	0.795818	0.961121
MAN2B1	0.00566044	0.00729775	0.775641	0.437961	0.73738	-0.00972129	0.0822977	-1.15342	0.253991	0.549832	0.0517389	0.0726452	3.54678	0.000614483	0.127378
MAN2B2	0.00657624	0.0097515	0.674382	0.500068	0.777907	-0.00393179	0.145044	-0.371884	0.711484	0.880402	0.0664525	0.169988	2.63307	0.00991752	0.31204
MAN2C1	-0.00453678	0.0140776	-0.322269	0.747249	0.906981	-0.00732909	0.305919	-0.437869	0.663287	0.854155	0.00221297	0.236492	0.0850369	0.932416	0.991643
MANBA	-0.00611135	0.0168066	-0.363628	0.716135	0.895266	-0.0208457	0.364617	-1.0946	0.278713	0.572964	0.0457736	0.348257	1.28086	0.203447	0.684709
MANBAL	-0.0156462	0.0073064	-2.14144	0.0322388	0.220687	-0.0209015	0.110143	-2.63151	0.0111497	0.116382	0.0132626	0.11981	0.711936	0.478296	0.850766
MANEA	-0.0133111	0.00841853	-1.58117	0.11384	0.404332	-0.0126429	0.101379	-1.47498	0.146221	0.421763	-0.031522	0.132854	-0.704409	0.483428	0.853291
MANEAL	-0.00347702	0.00785662	-0.44256	0.658084	0.869445	-0.00682305	0.0831589	-0.808424	0.422514	0.699449	0.0182501	0.0827947	0.848574	0.398486	0.822758
MANF	-0.00472065	0.00678598	-0.695648	0.486649	0.770517	-0.00225736	0.0741421	-0.279052	0.781307	0.915597	-0.0105713	0.0643049	-0.84795	0.398655	0.822758
MANSC1	0.00456841	0.00709994	0.643442	0.519937	0.789056	-0.00361311	0.0711414	-0.433052	0.66676	0.855856	0.026046	0.0575811	1.92674	0.0570817	0.491665
MAOA	0.00203886	0.00799422	0.255042	0.79869	0.923626	0.00540418	0.0943127	0.630616	0.531042	0.777127	-0.0205241	0.109959	-0.924941	0.357404	0.800586
MAOB	0.0306682	0.0114481	2.67889	0.00738664	0.106958	0.031177	0.228983	2.48365	0.0162512	0.140346	0.0281535	0.178039	1.00882	0.315692	0.780016
MAP1A	-0.0267219	0.0146453	-1.8246	0.0680608	0.315674	-0.00242996	0.331446	-0.132918	0.894769	0.963296	-0.0702372	0.217436	-2.87053	0.00507914	0.266551
MAP1B	-0.0397763	0.0389769	-1.02051	0.307488	0.632388	-0.0459236	1.62658	-0.986116	0.328623	0.623879	-0.0253992	0.989015	-0.356632	0.72218	0.94223
MAP1LC3A	-0.0181683	0.00876407	-2.07304	0.0381684	0.237347	-0.0179759	0.165726	-1.99163	0.0516536	0.256492	-0.0213441	0.117589	-0.582122	0.562264	0.885848
MAP1LC3B	-0.0124889	0.0191126	-0.653439	0.513473	0.785124	0.0166383	0.270209	0.757048	0.452486	0.724366	-0.102862	0.273609	-2.65704	0.00928626	0.311605
MAP1LC3B2	-0.0132569	0.0087223	-1.51989	0.128539	0.426194	0.00491636	0.0668863	0.477494	0.635207	0.838548	-0.0594468	0.0896051	-3.62156	0.00047795	0.122611
MAP1S	0.0097874	0.00606021	1.61503	0.106305	0.390575	0.0121759	0.0892534	1.82482	0.0737511	0.303558	-0.00146643	0.0654714	-0.10125	0.919571	0.988252
MAP2	0.00203536	0.0600097	0.0339172	0.972943	0.991515	-0.103587	3.28229	-1.31861	0.193052	0.482169	0.150032	2.85081	1.61342	0.11006	0.581363
MAP2K1	-0.00362594	0.0185835	-0.195116	0.845302	0.943261	0.00314595	0.405149	0.145975	0.884503	0.958495	-0.0232603	0.333128	-0.633854	0.527741	0.869932
MAP2K2	-0.0142168	0.013059	-1.08866	0.276304	0.600852	-0.0155742	0.235549	-1.03332	0.306216	0.603109	-0.0101289	0.212021	-0.387251	0.69946	0.935853
MAP2K3	-0.00157303	0.0119415	-0.131728	0.8952	0.962488	0.0111722	0.0780202	0.682558	0.498737	0.756486	-0.0160763	0.0740281	-0.920721	0.359606	0.80143
MAP2K4	-0.0197382	0.0298685	-0.660838	0.508716	0.781782	-0.0512876	1.23141	-1.51027	0.137001	0.408516	0.0880625	1.00497	1.40287	0.164002	0.65025
MAP2K5	0.0465785	0.0301264	1.5461	0.12208	0.41591	0.0106092	1.2994	0.307675	0.759553	0.904386	0.16259	1.04858	2.62554	0.0101238	0.31204
MAP2K6	-0.0155891	0.0216866	-0.718837	0.472241	0.761495	-0.0547694	0.343436	-1.98651	0.0526149	0.258734	0.0479878	0.223925	1.36637	0.175164	0.659132
MAP2K7	-0.0175403	0.0100426	-1.74659	0.0807088	0.343622	-0.015694	0.201539	-1.38683	0.171386	0.453928	-0.0243846	0.147896	-1.11918	0.26596	0.741837
MAP3K1	-0.0284494	0.045437	-0.62613	0.53123	0.797086	-0.0609	1.31926	-1.10457	0.274521	0.569555	0.04024	1.30103	0.501648	0.617108	0.904642
MAP3K10	-0.0117776	0.0130607	-0.901755	0.367187	0.682459	-0.0145295	0.235468	-1.01467	0.314943	0.610501	0.00184306	0.233419	0.0578537	0.95399	0.994573
MAP3K11	0.00441416	0.007543	0.5852	0.558413	0.816354	-0.000308926	0.086399	-0.0350584	0.972167	0.991024	0.0173647	0.0707258	1.19007	0.237063	0.716363
MAP3K12	-0.0120108	0.0109165	-1.10025	0.271225	0.596128	-0.0172966	0.154808	-1.41037	0.164361	0.444491	0.00815625	0.197798	0.340484	0.734264	0.944052
MAP3K13	-0.04288	0.0297957	-1.43914	0.150112	0.456357	-0.0500939	1.07166	-1.49081	0.142027	0.415546	-0.0163382	0.941126	-0.253491	0.800452	0.963042
MAP3K14	0.00772364	0.0154949	0.498463	0.618158	0.849613	0.0120291	0.186896	0.646093	0.521201	0.771124	-0.00197832	0.174708	-0.0707846	0.943722	0.993571
MAP3K15	-0.00298826	0.00711163	-0.420193	0.674344	0.877394	-0.0087705	0.0698826	-1.07662	0.2866	0.581559	0.0155351	0.0654005	1.06547	0.289438	0.759653
MAP3K2	-0.0191377	0.0287634	-0.665347	0.505828	0.780036	-0.0440016	0.797096	-1.28166	0.205624	0.49686	0.0394129	0.766582	0.748104	0.456296	0.844001
MAP3K3	0.0310925	0.0185234	1.67855	0.0932388	0.365584	0.041887	0.478871	1.9648	0.0547687	0.263579	-0.00216262	0.414474	-0.0577951	0.954037	0.994573
MAP3K4	0.00461885	0.0226507	0.203916	0.838419	0.942093	0.00571117	0.810059	0.234861	0.815235	0.929824	-0.00254099	0.819117	-0.0408144	0.967532	0.996068
MAP3K5	-0.0084039	0.0413971	-0.203007	0.83913	0.942093	-0.0261688	1.65712	-0.556812	0.580035	0.806264	0.0530929	1.4202	0.607178	0.545221	0.878903
MAP3K7	0.00323727	0.0195545	0.165551	0.86851	0.953505	-0.0202408	0.577488	-0.890334	0.37737	0.667766	0.0700064	0.493707	1.82602	0.0710737	0.517209
MAP3K7CL	-0.00149409	0.0126585	-0.118031	0.906043	0.96705	-0.00203123	0.148098	-0.128689	0.898122	0.964121	-0.000525891	0.137177	-0.0248165	0.980255	0.99624
MAP3K8	0.00584423	0.00430525	1.35747	0.174633	0.49097	0.0076135	0.0270776	1.55251	0.126582	0.392088	-0.000103002	0.0281372	-0.011456	0.990884	0.998082
MAP3K9	-0.0165991	0.00975487	-1.70162	0.0888262	0.357377	-0.0222661	0.147803	-1.94641	0.0569947	0.269465	-0.00149647	0.10059	-0.0801327	0.936305	0.992274
MAP4	-0.0116224	0.0262472	-0.442807	0.657905	0.869308	-0.0333272	1.02324	-1.12356	0.26634	0.561744	0.0666921	0.943307	1.18366	0.239581	0.719424
MAP4K2	-0.0126983	0.00662368	-1.91711	0.0552242	0.287569	-0.0212236	0.0879507	-2.65755	0.0104201	0.111692	0.00609197	0.0596102	0.513816	0.608606	0.902957
MAP4K3	0.0722173	0.0317393	2.27533	0.0228861	0.188758	0.0618478	1.53048	1.69915	0.095241	0.341346	0.105116	1.36811	1.62131	0.108356	0.579111
MAP4K4	-0.0912836	0.0387418	-2.35621	0.0184627	0.172045	-0.116099	1.76508	-2.54333	0.0139803	0.130171	-0.0273801	1.71635	-0.373772	0.70943	0.938005
MAP4K5	0.119194	0.0470163	2.53516	0.0112396	0.137982	0.129474	2.15161	2.27298	0.0271702	0.183812	0.0972205	2.0486	1.16739	0.246053	0.726207
MAP6	-0.0360869	0.00892497	-4.04336	5.26898e-05	0.00761038	-0.0440642	0.181502	-4.25832	8.60633e-05	0.0102522	-0.0129144	0.1307	-0.732264	0.465859	0.848295
MAP7	-0.00102266	0.0209771	-0.0487513	0.961117	0.986938	-0.000569208	0.491788	-0.0225154	0.982123	0.994865	-0.00202497	0.268668	-0.0538759	0.95715	0.995046
MAP7D1	-0.00438239	0.013309	-0.329281	0.741943	0.904914	0.00327967	0.203369	0.210317	0.834239	0.938073	-0.0249321	0.170466	-0.976276	0.331475	0.787287
MAP7D2	-0.00827816	0.0116803	-0.708729	0.478493	0.765837	-0.0178119	0.245575	-1.36081	0.179419	0.464215	0.0289924	0.157379	1.12026	0.265504	0.741101
MAP9	-0.0243088	0.0129172	-1.8819	0.0598502	0.29798	-0.0250878	0.303756	-1.7446	0.0869388	0.326905	-0.0210546	0.229044	-0.716317	0.475601	0.849334
MAPK1	-0.0458276	0.0246097	-1.86218	0.0625783	0.302043	-0.0814505	0.945405	-2.85671	0.0061315	0.0840723	0.0582482	0.785945	1.19521	0.23506	0.715162
MAPK10	0.062837	0.0536007	1.17232	0.24107	0.566862	0.0222067	2.95395	0.348109	0.729158	0.887991	0.160404	2.62296	1.62263	0.108073	0.57819
MAPK11	-0.00600126	0.00496338	-1.20911	0.226621	0.55299	0.00557489	0.0616372	0.885735	0.379821	0.670235	-0.0250381	0.0294457	-3.10208	0.00254837	0.218211
MAPK12	0.000327986	0.00694841	0.047203	0.962351	0.987652	-0.00298104	0.100546	-0.362409	0.718509	0.882899	0.0085714	0.0674609	0.660206	0.510763	0.863053
MAPK13	-0.00744759	0.0040347	-1.84588	0.0649092	0.308019	-0.00823495	0.032224	-1.51218	0.136518	0.407614	-0.00648946	0.0148821	-1.08025	0.282839	0.753885
MAPK14	-0.00290594	0.0209952	-0.13841	0.889916	0.960143	-0.0207078	0.566491	-0.832724	0.408793	0.69008	0.0412779	0.437061	1.05362	0.2948	0.765358
MAPK1IP1L	0.0197204	0.0189916	1.03837	0.299097	0.623103	0.0289969	0.348019	1.32054	0.192413	0.481791	-0.00782061	0.345795	-0.206701	0.836698	0.971242
MAPK3	-0.000544744	0.00976746	-0.0557713	0.955524	0.985107	0.00201164	0.128469	0.163466	0.870783	0.953053	-0.00489687	0.0778152	-0.30497	0.761074	0.952893
MAPK4	0.0264984	0.0162594	1.62972	0.10316	0.384893	0.0157338	0.273934	0.816286	0.418045	0.695437	0.0530577	0.219984	1.75246	0.0830088	0.538968
MAPK6	-0.0101337	0.0177067	-0.572308	0.567113	0.822834	-0.0115439	0.423851	-0.588249	0.558901	0.79322	-0.00395701	0.426521	-0.0963495	0.923451	0.98927
MAPK8	0.00656934	0.0421445	0.155877	0.87613	0.956147	-0.0275809	1.74415	-0.542057	0.590085	0.811641	0.0811947	1.57092	1.07949	0.283177	0.754355
MAPK8IP1	0.00128618	0.0108075	0.119008	0.905269	0.966675	-0.00943115	0.143939	-0.724929	0.471732	0.73801	0.0251525	0.105194	1.29558	0.198346	0.683186
MAPK8IP2	0.0213333	0.00966804	2.20658	0.0273433	0.203737	0.0084158	0.170792	0.672968	0.503935	0.759683	0.0405241	0.0686425	2.65862	0.00924613	0.311605
MAPK8IP3	0.0544532	0.0210167	2.59095	0.00957128	0.124967	0.0654344	0.696645	2.75231	0.0081188	0.0971146	0.0151836	0.545232	0.337724	0.736337	0.944616
MAPK9	0.0258827	0.0156993	1.64865	0.0992196	0.377963	0.0339884	0.356562	1.92861	0.0592234	0.273918	-0.00527957	0.358634	-0.15279	0.878897	0.979985
MAPKAP1	-0.0139077	0.0355348	-0.391381	0.695515	0.887443	-0.0458882	0.943252	-1.04845	0.299281	0.59638	0.0479442	0.932278	0.787678	0.432899	0.832905
MAPKAPK2	-0.000588282	0.0104977	-0.0560393	0.95531	0.985104	-0.00911998	0.14331	-0.739645	0.462828	0.731176	0.0218867	0.142412	1.09365	0.27695	0.748974
MAPKAPK5	-0.0028027	0.0144357	-0.19415	0.846058	0.943597	-0.021591	0.255865	-1.25462	0.215202	0.507586	0.0418083	0.250388	1.57661	0.118299	0.594964
MAPKAPK5-AS1	-0.00440168	0.00744915	-0.590897	0.55459	0.81344	-0.00211527	0.108606	-0.260446	0.795544	0.921545	-0.0165169	0.100636	-0.883472	0.379272	0.811021
MAPKBP1	0.0138406	0.0181349	0.763202	0.445343	0.743207	0.0236483	0.541031	1.1063	0.273665	0.568532	-0.0113474	0.39231	-0.331251	0.741204	0.946138
MAPRE1	-0.00911051	0.00733077	-1.24278	0.21395	0.538135	-0.0124397	0.0749706	-1.49843	0.140042	0.412529	0.00267586	0.0809387	0.171304	0.864359	0.976787
MAPRE2	0.0365999	0.033414	1.09535	0.273365	0.597642	0.0032844	1.00474	0.0843776	0.933079	0.977176	0.129903	0.761289	1.99419	0.0490766	0.47176
MAPRE3	-0.0157757	0.0178467	-0.883954	0.376721	0.690477	-0.0216122	0.371414	-1.05048	0.298336	0.595384	0.00196716	0.325112	0.0548395	0.956385	0.995003
MAPT	0.111948	0.0542287	2.06437	0.0389828	0.239982	0.151492	1.83816	2.21146	0.0316213	0.197505	0.0455708	1.61284	0.513459	0.608855	0.902957
MAPT-AS1	-0.000983296	0.0260335	-0.0377705	0.969871	0.990324	0.00783965	0.292475	0.18988	0.850361	0.946609	-0.0068063	0.236671	-0.202921	0.839643	0.971822
MARC1	-0.0284607	0.00806443	-3.52916	0.000416881	0.0232708	-0.0274261	0.104978	-2.95196	0.00472156	0.0731335	-0.0316218	0.093717	-1.9471	0.0545565	0.487627
MARC2	0.0137664	0.00835102	1.64846	0.0992573	0.377963	0.00573208	0.101652	0.586627	0.559982	0.793849	0.0355364	0.10341	2.20937	0.0296185	0.409836
MARCH1	0.0736691	0.052683	1.39835	0.162009	0.472337	0.00375013	3.77234	0.0589377	0.953227	0.983351	0.226097	3.50504	2.40661	0.0180888	0.360173
MARCH10	-0.00939172	0.018179	-0.516626	0.605417	0.843758	-0.0107363	0.0988243	-0.55989	0.578617	0.805727	0.00254283	0.21273	0.0445096	0.96462	0.996068
MARCH11	-0.00804815	0.00442068	-1.82057	0.0686727	0.316854	-0.00885228	0.0429443	-1.53574	0.130641	0.399037	-0.00689971	0.0146012	-1.00162	0.319142	0.782321
MARCH2	-0.0113973	0.00874816	-1.30282	0.192635	0.512749	-0.0127253	0.119464	-1.24236	0.219653	0.511937	-0.00781686	0.108137	-0.464772	0.643187	0.912897
MARCH3	0.0356977	0.0352601	1.01241	0.311341	0.635496	0.0668627	0.229565	1.05257	0.298974	0.596197	0.0218197	0.202836	0.514738	0.608185	0.902669
MARCH4	-0.00622478	0.0046008	-1.35298	0.176063	0.493048	-0.00981396	0.0428973	-1.72327	0.0907571	0.3343	0.000519294	0.0219563	0.066521	0.947107	0.993668
MARCH5	-0.0245344	0.0139857	-1.75425	0.0793877	0.340507	-0.0316856	0.256103	-2.00348	0.0503272	0.253276	0.00112037	0.249417	0.0374015	0.970246	0.996068
MARCH6	0.0111389	0.0301287	0.369712	0.711597	0.893333	0.0518538	1.19785	1.49724	0.140352	0.412763	-0.115559	1.19379	-1.8915	0.0616876	0.497466
MARCH7	0.00146331	0.0244132	0.0599394	0.952204	0.984865	-0.00851352	0.758683	-0.304501	0.761956	0.90543	0.0334851	0.735748	0.668506	0.505476	0.862076
MARCH8	-0.0118548	0.0205487	-0.576912	0.563999	0.821196	-0.0139398	0.441211	-0.600937	0.550481	0.789525	-0.00425477	0.512432	-0.0960731	0.92367	0.98927
MARCH9	-0.0224989	0.0115602	-1.94624	0.0516256	0.278104	-0.0119937	0.167361	-0.876311	0.384874	0.674802	-0.0486485	0.154331	-2.2529	0.0266301	0.395416
MARCKS	-0.133503	0.0909848	-1.46731	0.142291	0.44606	-0.23092	1.24979	-1.94655	0.058744	0.273044	0.00565771	1.67858	0.0399027	0.968277	0.996068
MARCKSL1	-0.0754604	0.0756408	-0.997615	0.318466	0.641675	-0.178162	0.771398	-1.61181	0.11501	0.376151	0.0149893	1.13901	0.144499	0.885473	0.981169
MARK1	0.0316406	0.0328518	0.963129	0.335483	0.658143	0.0338889	1.44313	0.853208	0.397441	0.683601	0.0267718	1.30545	0.458037	0.648	0.914545
MARK2	-0.00950491	0.0176643	-0.538087	0.590517	0.836867	-0.00848957	0.418644	-0.4217	0.674975	0.860521	-0.012902	0.338614	-0.350372	0.726856	0.942898
MARK3	0.106633	0.0390977	2.72735	0.00638452	0.0991629	0.0914808	1.54073	2.05598	0.044799	0.239234	0.157971	1.4927	1.9288	0.0568225	0.491665
MARK4	0.00406392	0.0191349	0.212383	0.831809	0.939563	-0.0106345	0.422463	-0.484988	0.629713	0.835476	0.0509995	0.368456	1.30156	0.196299	0.680191
MARS	-0.0262955	0.0127375	-2.06441	0.0389789	0.239982	-0.0224491	0.212534	-1.47997	0.144889	0.419493	-0.035494	0.156626	-1.51312	0.133658	0.61174
MASP2	-0.0134538	0.0105297	-1.2777	0.201354	0.523548	-0.0116964	0.0629015	-0.987275	0.329028	0.623879	-0.0200635	0.12838	-0.873262	0.384782	0.814871
MAST1	0.00857453	0.0184041	0.465903	0.641285	0.86012	-0.000297383	0.396355	-0.0134689	0.989305	0.995978	0.0287719	0.320565	0.863663	0.390007	0.81637
MAST2	-0.00394168	0.0230352	-0.171116	0.864133	0.951042	-0.0018447	0.624914	-0.0724082	0.942554	0.979689	-0.0133375	0.583841	-0.247325	0.805205	0.965216
MAST3	0.0117229	0.0106647	1.09923	0.271669	0.596482	0.000217274	0.158712	0.0173784	0.986201	0.99572	0.0424572	0.108309	2.07777	0.0405022	0.440676
MAST4	0.133744	0.049821	2.68449	0.007264	0.105948	0.119511	1.39728	1.97118	0.0543592	0.262483	0.163339	1.15312	1.86833	0.064998	0.505122
MASTL	0.00283897	0.00560212	0.506768	0.612318	0.846939	0.00316016	0.0453818	0.514537	0.609047	0.823001	0.00124841	0.0542039	0.0913417	0.927419	0.990595
MAT2A	0.015855	0.0220165	0.720145	0.471436	0.760749	0.0261661	0.459529	1.03764	0.30422	0.601377	-0.0172064	0.451225	-0.381054	0.704037	0.937755
MAT2B	0.00151884	0.00715212	0.212363	0.831824	0.939563	-0.00199001	0.0979743	-0.260215	0.795721	0.921545	0.0259965	0.0994602	1.28703	0.201296	0.68428
MATK	0.000604763	0.00395735	0.15282	0.87854	0.956559	0.00229038	0.041009	0.49133	0.625252	0.832697	-0.00374426	0.0129291	-0.500052	0.618226	0.904905
MATN2	0.0135198	0.0664202	0.20355	0.838705	0.942093	0.0540294	0.930527	0.666592	0.508852	0.762838	-0.0692952	0.951896	-0.597939	0.551709	0.880966
MATR3	-0.00277647	0.00883364	-0.314306	0.753289	0.908482	0.00191862	0.10223	0.184202	0.854568	0.947912	-0.0148061	0.0974642	-0.888062	0.376811	0.809435
MAU2	-0.0086172	0.0193004	-0.446478	0.655252	0.867986	-0.0108182	0.405	-0.485206	0.62956	0.835434	-0.00203768	0.321709	-0.0528591	0.957958	0.995077
MAVS	-0.00390203	0.0145413	-0.268341	0.788437	0.920485	-0.00628551	0.288469	-0.394707	0.694667	0.871461	0.00805792	0.275995	0.225891	0.821785	0.969631
MAX	0.0348748	0.0221773	1.57254	0.115825	0.406885	0.0540201	0.414347	2.1148	0.0392384	0.22302	-0.0237371	0.515742	-0.531103	0.59662	0.898149
MAZ	-0.00446228	0.00882718	-0.505516	0.613196	0.847039	-0.00226766	0.101867	-0.228921	0.819825	0.931839	-0.0129248	0.0959149	-0.664448	0.508057	0.862353
MB21D2	-0.0603451	0.029382	-2.05381	0.0399939	0.243997	-0.107774	0.65877	-2.93199	0.00501596	0.0751743	0.0235849	0.521183	0.48233	0.630711	0.90913
MBD1	-0.0253327	0.0085017	-2.97972	0.0028851	0.0647326	-0.030315	0.161464	-3.29593	0.00176769	0.0444037	0.00389916	0.160422	0.175016	0.861449	0.976787
MBD2	-0.00994837	0.0207964	-0.47837	0.632387	0.856525	-0.0187588	0.425912	-0.741113	0.461945	0.730635	0.00835437	0.373595	0.228999	0.819375	0.96804
MBD3	0.0172171	0.00800062	2.15197	0.0313996	0.217726	0.0153389	0.112611	1.71755	0.0918042	0.335589	0.0248518	0.0608328	1.38022	0.171279	0.656048
MBD4	-0.00715129	0.011307	-0.632466	0.527083	0.794889	0.00231249	0.234392	0.183207	0.855345	0.947912	-0.0455955	0.173	-1.79227	0.0763604	0.525563
MBD5	-0.0265074	0.037948	-0.698518	0.484853	0.769241	-0.0352093	3.11447	-0.810533	0.421312	0.69846	0.00152954	2.91539	0.0196163	0.984392	0.997075
MBD6	-0.0199031	0.0105522	-1.88617	0.0592724	0.297262	-0.0264566	0.123745	-2.25313	0.0284773	0.187496	0.00760188	0.127746	0.316012	0.752705	0.949085
MBIP	-0.00957991	0.0159829	-0.599383	0.548918	0.810885	-0.0147858	0.309065	-0.753359	0.454618	0.725678	0.000670061	0.301975	0.0243308	0.980641	0.996281
MBLAC2	-0.00618139	0.00715644	-0.863752	0.387724	0.697952	-0.00980811	0.0972971	-1.14814	0.256142	0.552222	0.00235411	0.0590382	0.17963	0.857836	0.975515
MBNL1	0.0887507	0.0398262	2.22845	0.0258506	0.19806	0.0668117	1.70117	1.43339	0.157707	0.43523	0.148087	1.43839	1.93186	0.0564375	0.491108
MBNL2	0.0519314	0.0382329	1.35829	0.174371	0.490392	0.0293728	1.2636	0.573096	0.569043	0.799331	0.0802337	1.03206	1.3976	0.165576	0.650482
MBNL3	0.00751637	0.00406053	1.85108	0.0641577	0.306201	0.00641059	0.0432929	1.41392	0.163321	0.442791	0.0119975	0.024508	1.31449	0.191932	0.67592
MBOAT2	0.0600275	0.0388263	1.54605	0.122092	0.41591	-0.00991624	1.26285	-0.213485	0.83178	0.936874	0.222224	1.14876	3.1417	0.0022566	0.20771
MBOAT7	0.0125588	0.0108107	1.16171	0.245354	0.570727	0.0204666	0.191326	1.69163	0.0966775	0.3433	-0.018759	0.157006	-0.779112	0.437903	0.834243
MBP	-0.0336279	0.0404751	-0.830829	0.40607	0.712767	-0.0776171	1.437	-1.57927	0.120314	0.383617	0.05909	1.28822	0.828139	0.409724	0.82787
MBTD1	0.0350965	0.0213932	1.64054	0.100892	0.380983	0.0321512	0.814683	1.41359	0.163415	0.442838	0.057701	0.765509	0.915756	0.362177	0.801969
MBTPS1	0.015239	0.0255884	0.595541	0.551482	0.811974	0.0191019	0.721241	0.666536	0.508003	0.762838	5.14243e-05	0.70702	0.000904961	0.99928	0.999916
MBTPS2	-0.00904353	0.0134715	-0.671309	0.502024	0.778956	0.00652825	0.262005	0.422567	0.674346	0.860147	-0.058456	0.245683	-2.12412	0.0363288	0.42765
MCAM	-0.0738492	0.0171225	-4.313	1.61053e-05	0.00364896	-0.089181	0.266696	-4.09021	0.000152278	0.0129832	-0.0491807	0.188379	-1.77826	0.0786484	0.529639
MCAT	-0.00278739	0.00412121	-0.676352	0.498817	0.777216	-0.00814984	0.0327577	-1.81366	0.0754788	0.306943	0.0256034	0.0437486	2.47626	0.0150953	0.341371
MCC	9.99591e-05	0.0158993	0.006287	0.994984	0.997655	-0.028678	0.240755	-1.48234	0.14426	0.41851	0.0599759	0.189226	2.14921	0.0342284	0.426011
MCCC1	-0.0269982	0.0244144	-1.10583	0.2688	0.593084	-0.0332432	0.663478	-1.25143	0.216356	0.508337	0.00696664	0.61545	0.112455	0.910709	0.985223
MCCC2	-0.0102171	0.0200305	-0.510078	0.609997	0.845348	-0.00786103	0.342655	-0.336662	0.737721	0.892999	-0.0167818	0.36767	-0.430568	0.667784	0.921893
MCEE	0.00798364	0.0157985	0.505341	0.613319	0.847039	-0.00442009	0.207021	-0.233241	0.816511	0.930208	0.036247	0.161855	1.2671	0.208313	0.691344
MCF2	0.0116507	0.0103605	1.12453	0.260787	0.583834	0.0168546	0.158661	1.25368	0.215542	0.507909	0.004041	0.09941	0.248564	0.804249	0.964846
MCF2L	-0.0143947	0.0269218	-0.534687	0.592867	0.837888	-0.0110845	0.679856	-0.366112	0.715761	0.881823	-0.0268991	0.65922	-0.457124	0.648654	0.914909
MCF2L2	0.00885003	0.0420503	0.210463	0.833307	0.939835	-0.0563633	1.71961	-1.10634	0.27365	0.568532	0.148246	1.44942	1.9903	0.04951	0.473207
MCFD2	0.00349761	0.012826	0.272698	0.785085	0.919886	0.0110216	0.198216	0.741299	0.461833	0.730635	-0.0183892	0.235341	-0.725178	0.470174	0.848295
MCHR2	-0.00334742	0.00507999	-0.658943	0.509933	0.782881	-0.0134356	0.0517398	-1.98115	0.0528512	0.258846	0.00954992	0.0233171	1.24542	0.216123	0.699512
MCL1	-0.00530156	0.00741173	-0.715293	0.474428	0.763037	-0.00482973	0.0911043	-0.5838	0.561868	0.795152	-0.00722051	0.0876623	-0.432786	0.666178	0.921862
MCM3AP	0.00227987	0.0170317	0.13386	0.893513	0.961496	-0.0104306	0.429695	-0.551345	0.583749	0.808052	0.0566407	0.496375	1.44771	0.15108	0.63566
MCM3AP-AS1	0.0132475	0.0122908	1.07784	0.281107	0.605899	0.0163658	0.122137	1.1069	0.273862	0.568638	0.00627258	0.167602	0.283668	0.777299	0.956115
MCM4	-0.00402834	0.00413469	-0.974278	0.329919	0.651883	-0.00463423	0.0377396	-1.04902	0.299001	0.596197	0.000251336	0.0426435	0.0214068	0.982967	0.996798
MCM6	-0.00194459	0.00457667	-0.424892	0.670916	0.875357	0.0074055	0.037553	1.27388	0.208347	0.500094	-0.0171865	0.0239276	-2.31553	0.0227954	0.380384
MCM8	-0.0048231	0.00640921	-0.752527	0.451734	0.748464	-0.00672961	0.061758	-0.863004	0.392082	0.679644	-0.000853555	0.0480877	-0.0758583	0.939696	0.993334
MCM9	-0.0134603	0.0218852	-0.615038	0.53853	0.802583	0.0153273	0.372557	0.615205	0.541092	0.783891	-0.110733	0.466319	-2.4179	0.0175706	0.36001
MCMBP	-0.0116816	0.0142411	-0.820273	0.41206	0.71879	-0.0123385	0.248007	-0.80972	0.421775	0.698726	-0.00714805	0.282696	-0.178564	0.858673	0.975736
MCMDC2	-0.0243704	0.0111057	-2.19441	0.028206	0.205958	-0.0324414	0.0979208	-2.65894	0.0105028	0.112266	0.0146287	0.119792	0.545442	0.586884	0.894828
MCOLN1	0.0146487	0.00633244	2.31328	0.0207074	0.181543	0.0158838	0.0622908	2.47059	0.0167905	0.142498	-0.0254856	0.0834278	-0.695389	0.489034	0.854505
MCPH1	0.0387202	0.0268705	1.44099	0.149587	0.455941	0.0109365	0.907501	0.356852	0.722641	0.884827	0.131065	0.816102	2.34576	0.0211254	0.372142
MCPH1-AS1	0.0135607	0.0155216	0.873666	0.3823	0.693833	0.0118322	0.279915	0.689827	0.493358	0.75305	0.021376	0.291587	0.586091	0.559242	0.884606
MCRIP1	-0.00812941	0.0117388	-0.692524	0.488608	0.770922	-0.007675	0.186869	-0.539514	0.591825	0.812854	-0.00909913	0.129993	-0.43785	0.662516	0.920759
MCRIP2	0.00183889	0.0066805	0.275263	0.783115	0.919135	0.00633411	0.0776049	0.842812	0.403177	0.68693	-0.0150869	0.0572278	-1.03454	0.303605	0.772029
MCRS1	-0.0268325	0.00731974	-3.66578	0.00024659	0.0164702	-0.0253941	0.0796182	-3.15171	0.00268793	0.0550388	-0.0336286	0.0805305	-1.92019	0.0579157	0.491972
MCTP1	0.00162313	0.0457469	0.0354808	0.971696	0.991499	-0.0349534	1.66006	-0.624063	0.535303	0.779709	0.0749234	1.3039	0.944941	0.347151	0.796878
MCTP2	-0.00118604	0.00284128	-0.417432	0.676363	0.87841	-0.000387487	0.013476	-0.117227	0.90713	0.966981	-0.00344549	0.00928406	-0.619684	0.53699	0.875022
MCTS1	0.0015802	0.0148137	0.106672	0.915049	0.970405	0.00984276	0.213724	0.568858	0.571891	0.801772	-0.0211019	0.230451	-0.736077	0.463547	0.847332
MCU	-0.0403811	0.0247336	-1.63264	0.102544	0.383698	-0.0745693	0.704647	-2.63397	0.0110788	0.115956	0.069846	0.628555	1.374	0.172763	0.657813
MCUB	0.00103828	0.00491479	0.211256	0.832688	0.939835	0.00367371	0.0281113	0.678467	0.500471	0.757227	-0.0112893	0.0384341	-0.964002	0.337566	0.788471
MCUR1	0.00868413	0.00832717	1.04287	0.29701	0.620885	0.00651714	0.107176	0.691314	0.49243	0.752649	0.0163782	0.0956415	0.922011	0.358922	0.80143
MDC1	0.000127184	0.0117038	0.0108669	0.99133	0.996504	-0.00347482	0.143229	-0.255323	0.799477	0.922641	0.0103554	0.143976	0.451541	0.652657	0.915859
MDFIC	-0.0152061	0.00547615	-2.77679	0.00548985	0.0929595	-0.0164517	0.04942	-2.52129	0.0147828	0.133868	-0.0122389	0.0316559	-1.21527	0.227355	0.709254
MDGA1	0.00480028	0.00692504	0.693177	0.488199	0.770855	0.0104517	0.0903311	1.37616	0.174646	0.458844	-0.0230681	0.081145	-1.36778	0.174695	0.658807
MDGA2	-0.0299406	0.0459636	-0.651399	0.514789	0.785698	-0.105726	4.72315	-1.9402	0.0577643	0.270778	0.156934	4.45372	1.834	0.0698706	0.514938
MDH1	-0.0238244	0.0188266	-1.26547	0.205703	0.528435	-0.0329348	0.562564	-1.52079	0.134345	0.404892	0.0043625	0.383297	0.114524	0.909071	0.985082
MDH1B	-0.0019497	0.00339733	-0.573892	0.566041	0.822753	-0.00174783	0.0197427	-0.51288	0.610198	0.823985	-0.03446	0.0242697	-0.79683	0.428157	0.831096
MDH2	-0.0219937	0.0101677	-2.16309	0.030534	0.21422	-0.0239115	0.125461	-2.15807	0.0355418	0.210736	-0.0117658	0.152907	-0.459817	0.646727	0.914033
MDM1	-0.0118023	0.00901659	-1.30896	0.190549	0.509997	-0.0148565	0.116124	-1.58697	0.118557	0.381514	0.0273616	0.0843959	0.816207	0.417041	0.828133
MDM2	0.0124994	0.0179207	0.697485	0.485499	0.769434	0.00139568	0.391677	0.0706746	0.943927	0.980058	0.0643045	0.442858	1.50753	0.135084	0.613612
MDM4	-0.00604638	0.0275683	-0.219324	0.826398	0.936276	-0.0280607	0.900074	-0.892469	0.376236	0.66678	0.0671531	0.918585	1.17128	0.244497	0.724441
MDN1	0.027402	0.0214988	1.27459	0.202456	0.524525	0.0319528	0.607874	1.32375	0.191353	0.480732	0.00993987	0.588722	0.210217	0.833961	0.970833
ME1	-0.0166016	0.0311469	-0.533011	0.594026	0.838297	-0.0233775	0.997044	-0.638096	0.5262	0.774888	0.00106477	0.891305	0.0179991	0.985678	0.997417
ME2	-0.00527314	0.0265421	-0.198671	0.84252	0.942735	-0.0440126	0.752072	-1.39985	0.167472	0.449196	0.0908059	0.682895	1.83392	0.0698817	0.514938
ME3	0.0139971	0.0272463	0.513724	0.607445	0.844399	-0.00575588	0.78443	-0.180212	0.857684	0.94818	0.0667877	0.72816	1.2791	0.204061	0.6859
MEA1	-0.00277266	0.00544217	-0.509478	0.610417	0.845525	-0.00548018	0.0333439	-0.93925	0.351927	0.643538	0.0153458	0.0547528	1.01672	0.312064	0.779024
MEAF6	-0.0156895	0.0136816	-1.14676	0.251482	0.5761	-0.0215384	0.260606	-1.40554	0.165782	0.447077	0.00729376	0.294475	0.240112	0.810775	0.965216
MECOM	-0.0102042	0.00613678	-1.66279	0.0963544	0.372636	-0.00841308	0.0637426	-1.28289	0.205195	0.496334	-0.0228217	0.0760155	-1.31116	0.193049	0.676105
MECP2	-0.0471144	0.0181924	-2.58978	0.00960378	0.125109	-0.0419662	0.491765	-2.06272	0.044129	0.237433	-0.0676528	0.500599	-1.66482	0.0993336	0.565368
MECR	-0.0434191	0.0125444	-3.46125	0.000537677	0.0270351	-0.0465486	0.235432	-3.20673	0.00229345	0.0502862	-0.0341885	0.220921	-1.37138	0.173574	0.657813
MED1	-0.0109805	0.0116191	-0.945041	0.344638	0.664838	-0.0293375	0.184135	-2.11712	0.0390314	0.22239	0.0324831	0.137539	1.52342	0.131067	0.609054
MED10	0.0242984	0.0130536	1.86143	0.062683	0.302049	0.0322109	0.190141	2.01829	0.0487113	0.248827	0.00830665	0.186904	0.366114	0.715116	0.940779
MED11	-0.00397718	0.00802825	-0.495397	0.62032	0.850676	-5.75244e-05	0.084871	-0.00645318	0.994876	0.997927	-0.0208097	0.0991198	-1.12652	0.262862	0.738969
MED12	-0.00324446	0.00637234	-0.509146	0.61065	0.845623	-0.00738406	0.0804878	-1.04322	0.301652	0.598943	0.0144621	0.0733955	0.987924	0.325768	0.785522
MED12L	-0.0390723	0.0338906	-1.15289	0.248954	0.57371	-0.0659382	1.44247	-1.76894	0.0827448	0.318194	0.0890206	1.30746	1.09371	0.276921	0.748974
MED13	-0.0412258	0.0314407	-1.31122	0.189782	0.508979	-0.0291793	1.30166	-0.835834	0.407057	0.689163	-0.0929531	1.20501	-1.28494	0.202023	0.68428
MED13L	0.0779324	0.0508703	1.53198	0.125527	0.420402	0.112307	2.38668	1.88169	0.0654577	0.287263	-0.0133562	2.30539	-0.13732	0.891076	0.981941
MED14	-0.0455097	0.0194571	-2.33897	0.0193369	0.175594	-0.0541498	0.405771	-2.48526	0.0161858	0.140073	-0.011492	0.485554	-0.265813	0.790975	0.960497
MED15	-0.019683	0.0228097	-0.862923	0.38818	0.69845	-0.00615917	0.484876	-0.22504	0.822827	0.933415	-0.0504367	0.474102	-1.22204	0.224798	0.707259
MED16	-0.00168223	0.00797556	-0.210923	0.832947	0.939835	0.00814344	0.0998609	0.88793	0.37865	0.669314	-0.0321664	0.0784958	-1.99121	0.0494087	0.473207
MED19	-0.00655256	0.00783729	-0.836075	0.403113	0.71114	-0.00503789	0.0993665	-0.572867	0.569194	0.799445	-0.0123986	0.105502	-0.71764	0.474788	0.849334
MED21	-0.00618773	0.0111036	-0.557273	0.577341	0.828515	-0.0307669	0.175006	-2.24595	0.0289642	0.189253	0.0408897	0.150518	2.15678	0.0336157	0.423892
MED22	-0.000144865	0.0045977	-0.0315081	0.974864	0.991806	0.000624649	0.0491781	0.12128	0.903935	0.966322	-0.00316357	0.0430832	-0.310118	0.757169	0.951274
MED23	-0.00188769	0.0188798	-0.0999847	0.920356	0.973162	-0.0059787	0.437629	-0.278968	0.781371	0.915597	0.012289	0.36793	0.30803	0.758752	0.951818
MED24	0.00476375	0.0124849	0.381561	0.702787	0.889551	-0.00245607	0.238459	-0.167034	0.867989	0.951903	0.0234156	0.183003	0.990765	0.324386	0.784565
MED25	-0.00127247	0.00933464	-0.136317	0.891571	0.960927	0.00277923	0.143468	0.259589	0.796202	0.92167	-0.0141157	0.111828	-0.740535	0.460852	0.845602
MED27	-0.0424257	0.0281284	-1.50829	0.131481	0.430144	-0.0817363	0.718253	-2.50999	0.0152105	0.13558	0.0730996	0.733961	1.30945	0.193626	0.676731
MED28	0.0363994	0.011547	3.15227	0.00162006	0.0476284	0.0438934	0.229771	3.45117	0.00111365	0.0355475	0.00124556	0.25541	0.0452173	0.964032	0.996068
MED29	-0.0122284	0.00686621	-1.78095	0.0749203	0.331053	-0.0200423	0.0886718	-2.71013	0.00907848	0.104016	0.036588	0.0934863	1.97939	0.0507452	0.47637
MED30	-0.0212028	0.00736959	-2.87707	0.00401388	0.0768667	-0.0155361	0.0867726	-1.94755	0.0568549	0.269338	-0.0542026	0.1122	-2.81562	0.00594981	0.28127
MED31	-0.0305654	0.00888947	-3.43838	0.000585201	0.0280581	-0.0303678	0.142177	-3.08358	0.0032648	0.0599759	-0.0314347	0.122572	-1.5219	0.131445	0.609054
MED4	-0.00639062	0.0171437	-0.372768	0.709321	0.892904	-0.00825976	0.364433	-0.425993	0.671864	0.858782	0.00030523	0.337926	0.00831725	0.993382	0.99874
MED6	-0.023663	0.0122318	-1.93454	0.0530467	0.282252	-0.0232543	0.230787	-1.67788	0.0993469	0.348099	-0.0251027	0.187223	-0.964934	0.337094	0.788471
MED8	-0.00714851	0.00775598	-0.921678	0.356697	0.67433	-0.00614492	0.0654189	-0.773633	0.442636	0.717062	-0.0277174	0.0698296	-0.770806	0.443331	0.837592
MED9	-0.00352443	0.00783773	-0.449675	0.652945	0.866976	-0.001159	0.125187	-0.135382	0.892831	0.962305	-0.0157758	0.12133	-0.809712	0.420184	0.829167
MEF2A	-0.0791859	0.0322279	-2.45706	0.0140079	0.150244	-0.102448	1.23079	-2.76215	0.00790895	0.0961023	-0.00749871	1.07259	-0.115169	0.908561	0.985082
MEF2C	0.014487	0.0299092	0.484367	0.628126	0.854183	0.0392502	1.15717	1.09923	0.276711	0.571678	-0.0437408	0.715488	-0.79886	0.426418	0.831096
MEF2C-AS1	0.106796	0.0356536	2.99537	0.00274114	0.0634463	0.0940757	1.23762	2.277	0.0269116	0.182598	0.143897	0.985583	2.0393	0.0442736	0.453167
MEF2D	0.0158127	0.0140961	1.12177	0.261959	0.584473	0.00906237	0.261418	0.491374	0.625221	0.832697	0.0252958	0.164346	1.15719	0.250175	0.729321
MEG3	-0.0234846	0.0215682	-1.08885	0.276218	0.600852	-0.0255003	0.397654	-1.04586	0.300444	0.597835	-0.0162329	0.50654	-0.351004	0.726384	0.942898
MEG8	-0.0164427	0.0170446	-0.964688	0.334701	0.657295	-0.0258028	1.59484	-0.606494	0.546814	0.787345	-0.0146531	0.121049	-0.787685	0.432895	0.832905
MEG9	-0.0176281	0.00677511	-2.60189	0.00927104	0.12308	-0.0177633	0.0789874	-2.2061	0.0318	0.198405	-0.0173003	0.0532058	-1.37983	0.170965	0.656022
MEGF10	-0.0420372	0.030633	-1.37228	0.169975	0.483458	-0.0441751	0.74745	-1.26223	0.212475	0.504557	-0.0350338	0.681579	-0.553081	0.581542	0.893554
MEGF11	0.0196662	0.0658552	0.298629	0.765223	0.912477	0.0340077	3.40181	0.409504	0.683858	0.865496	-0.00463188	3.23697	-0.0428497	0.965914	0.996068
MEGF8	0.0101119	0.0102963	0.982092	0.326055	0.649897	0.0116956	0.18961	0.987632	0.327887	0.62325	0.00520576	0.130979	0.24976	0.803327	0.964393
MEGF9	-0.0523985	0.0239009	-2.19233	0.0283559	0.206258	-0.0566757	0.815517	-2.0998	0.0405958	0.22738	-0.0368618	0.666719	-0.716569	0.475446	0.849334
MEIS1	0.0585588	0.0249634	2.34579	0.0189869	0.174399	0.0465937	0.580933	1.51905	0.134783	0.405576	0.0820317	0.482051	1.90942	0.0593072	0.494596
MEIS2	0.100615	0.0472348	2.1301	0.0331638	0.223576	0.147785	1.80401	2.66511	0.0102166	0.110227	-0.0241147	1.63335	-0.267434	0.789731	0.960223
MEIS3	0.0155728	0.0138006	1.12841	0.259146	0.582625	0.0206095	0.2619	1.28998	0.202741	0.493195	0.000767791	0.173253	0.0280303	0.977698	0.996068
MELTF	-0.000958108	0.00401903	-0.238393	0.811576	0.929688	-0.000438135	0.0264289	-0.0992622	0.92131	0.972472	-0.00348025	0.0296876	-0.358007	0.721154	0.94223
MEMO1	0.0104359	0.00887123	1.17638	0.239445	0.565074	0.00721686	0.126938	0.741736	0.46157	0.730609	0.026301	0.110218	1.21763	0.226463	0.707939
MEN1	-0.0057501	0.00617805	-0.930731	0.351993	0.669731	-0.0109141	0.0687302	-1.4564	0.15127	0.427784	0.00520573	0.0380785	0.476918	0.634546	0.911317
MERTK	0.0102185	0.0145379	0.702888	0.482126	0.76735	-0.00351785	0.148462	-0.177442	0.859978	0.948982	0.0261969	0.13936	1.22518	0.22362	0.705786
MESP1	-0.0047225	0.00476723	-0.990618	0.321872	0.645028	-0.00704271	0.0284317	-1.31844	0.193109	0.482169	0.00435777	0.0366957	0.412383	0.681013	0.927799
MEST	-0.0166295	0.021574	-0.770813	0.440818	0.739635	-0.0126963	0.292523	-0.412973	0.681654	0.864263	-0.0204454	0.267109	-0.675168	0.501254	0.860952
MET	-0.00833932	0.00422331	-1.97459	0.0483144	0.26977	-0.00035049	0.0163857	-0.0713463	0.943395	0.979947	-0.03097	0.012353	-3.74568	0.000312664	0.111373
METAP1	0.00367283	0.0117252	0.313242	0.754096	0.909086	-0.000373283	0.185112	-0.0282729	0.977552	0.992683	0.0187743	0.181579	0.736046	0.463565	0.847332
METAP1D	-0.0186943	0.0193464	-0.96629	0.333899	0.656733	-0.0444374	0.36871	-1.9607	0.0552578	0.265159	0.0504386	0.369423	1.35805	0.177753	0.661828
METAP2	-0.0164629	0.0183593	-0.896707	0.369875	0.68569	-0.010181	0.404901	-0.493728	0.623568	0.831959	-0.0404825	0.434621	-1.00398	0.318009	0.781806
METRN	-0.0522864	0.032067	-1.63054	0.102988	0.384499	-0.0715704	0.618965	-1.92035	0.0605274	0.277285	0.00268464	0.614889	0.0426643	0.966063	0.996068
METTL13	0.000291521	0.00490914	0.0593833	0.952647	0.984865	0.00203614	0.0429133	0.358839	0.721163	0.884269	-0.0049007	0.0303374	-0.500637	0.617816	0.904648
METTL14	-0.0203216	0.0105264	-1.93054	0.0535405	0.28327	-0.0164183	0.20511	-1.36692	0.177507	0.461854	-0.0332466	0.178716	-1.52112	0.131641	0.60911
METTL15	-0.0246244	0.0261051	-0.943278	0.345539	0.66519	-0.0728589	0.995354	-2.43353	0.0184102	0.148733	0.128331	0.973333	2.40704	0.0180692	0.360173
METTL16	0.00204386	0.0168607	0.12122	0.903517	0.965428	0.01143	0.361896	0.588114	0.558991	0.79322	-0.0265143	0.330566	-0.782122	0.436141	0.833869
METTL17	-0.00202598	0.00856805	-0.236458	0.813077	0.930506	0.00114026	0.129343	0.117223	0.907133	0.966981	-0.0129852	0.110526	-0.717527	0.474857	0.849334
METTL21A	-0.0132732	0.0152844	-0.868412	0.385169	0.695813	-0.00947417	0.268736	-0.526248	0.600944	0.818194	-0.0230792	0.2732	-0.797915	0.426964	0.831096
METTL22	0.00971066	0.0080634	1.20429	0.228478	0.554297	0.0124456	0.124732	1.39756	0.168156	0.449883	-0.0027373	0.120375	-0.144079	0.885752	0.981376
METTL24	-0.0294276	0.0248686	-1.18332	0.236681	0.563174	-0.018961	0.392284	-0.666319	0.508263	0.762838	-0.0632618	0.299251	-1.23648	0.219897	0.702955
METTL25	-0.0456711	0.0275685	-1.65664	0.097592	0.374268	-0.0643043	0.689041	-2.02858	0.0476148	0.246501	0.0121747	0.567657	0.217981	0.827924	0.970307
METTL26	-0.0166515	0.00726854	-2.29091	0.0219688	0.185234	-0.0199034	0.122737	-2.46655	0.0169605	0.142619	-0.00266412	0.0913608	-0.15919	0.873867	0.978243
METTL2A	0.0103596	0.00870681	1.18983	0.234113	0.559917	0.0118186	0.105268	1.14218	0.258589	0.554667	0.00682147	0.104798	0.423335	0.673034	0.924032
METTL2B	-0.0112792	0.0146453	-0.770155	0.441208	0.739867	-0.00129271	0.245468	-0.0814497	0.935396	0.97726	-0.0685344	0.241708	-1.80342	0.0746628	0.522359
METTL3	0.0080904	0.0114983	0.70362	0.481669	0.767182	0.0113141	0.231556	0.856092	0.395858	0.682304	-0.0019493	0.160406	-0.0835787	0.933572	0.99211
METTL4	-0.032114	0.00993288	-3.2331	0.00122453	0.0418621	-0.0417913	0.147709	-3.83821	0.000336409	0.0202459	0.0158853	0.18264	0.655082	0.514041	0.863545
METTL5	0.0150722	0.009226	1.63367	0.102328	0.383698	0.0218632	0.133077	2.13975	0.0370679	0.215452	-0.014907	0.135931	-0.694375	0.489188	0.854505
METTL6	-0.00448771	0.0180628	-0.24845	0.803786	0.926116	-0.0122132	0.368701	-0.605123	0.547718	0.78787	0.0265971	0.336923	0.656959	0.512839	0.863053
METTL7A	-0.0175379	0.0345309	-0.507891	0.61153	0.846458	-0.00105804	0.460066	-0.026679	0.978837	0.993133	-0.0691971	0.482137	-0.985506	0.327424	0.786041
METTL8	0.00698455	0.0136112	0.513148	0.607848	0.844599	0.00946003	0.291564	0.61199	0.5432	0.784714	-0.00155904	0.263197	-0.0542897	0.956821	0.995003
METTL9	0.00436267	0.0140416	0.310695	0.756032	0.909521	0.00233154	0.322365	0.152118	0.87968	0.957241	0.0149695	0.264553	0.427386	0.670092	0.922894
MEX3C	-0.00919289	0.00998997	-0.920212	0.357462	0.674545	-0.0107964	0.126715	-0.940892	0.351093	0.642839	-0.00417127	0.131634	-0.205422	0.837694	0.971732
MFAP1	-0.0169249	0.00768644	-2.20192	0.0276712	0.204064	-0.00995912	0.10028	-1.15023	0.255288	0.551478	-0.0428317	0.11776	-2.56512	0.0119232	0.324965
MFAP3	-0.0365756	0.0154269	-2.3709	0.0177448	0.16862	-0.0593859	0.279159	-3.38044	0.00137645	0.0391599	0.0402851	0.214354	1.24925	0.214728	0.697413
MFAP3L	-0.0357606	0.0265935	-1.34471	0.178719	0.495108	-0.0979231	0.402949	-2.35962	0.0230634	0.169054	0.00755252	0.320869	0.218024	0.827891	0.970307
MFF	-0.123017	0.0332555	-3.69916	0.000216311	0.0157199	-0.16017	0.955193	-3.81322	0.000364099	0.021236	-0.0606116	0.86812	-1.11339	0.268426	0.743582
MFGE8	-0.00180657	0.00806578	-0.22398	0.822773	0.934822	-0.0202037	0.0944674	-2.09731	0.0408254	0.22807	0.0413375	0.0703678	2.80214	0.00618351	0.28457
MFHAS1	-0.00722276	0.0190865	-0.378423	0.705116	0.89084	-0.0162383	0.362817	-0.71191	0.479689	0.743413	0.0138331	0.319261	0.396838	0.692401	0.932383
MFN1	-0.0238537	0.0212067	-1.12482	0.260666	0.58372	-0.0261132	0.562453	-1.09791	0.277279	0.572238	-0.0150916	0.632608	-0.32222	0.748013	0.948072
MFN2	-0.0161843	0.0108469	-1.49206	0.135682	0.437813	-0.0156593	0.178357	-1.24856	0.217393	0.509741	-0.0177425	0.152958	-0.821155	0.41367	0.828133
MFSD1	-0.0123047	0.0117507	-1.04715	0.295031	0.619271	-0.0174704	0.197444	-1.34839	0.183354	0.468729	0.0116372	0.207664	0.417199	0.6775	0.927232
MFSD10	-0.00516402	0.0095162	-0.542656	0.587367	0.835325	-0.00758538	0.119729	-0.648397	0.519569	0.769695	-0.000428151	0.0798234	-0.0261692	0.979179	0.99624
MFSD11	0.094215	0.0238782	3.94565	7.95822e-05	0.00932588	0.113265	0.58751	4.13191	0.000130525	0.0126248	0.0342933	0.441385	0.705374	0.482351	0.852984
MFSD12	0.00828836	0.00845996	0.979717	0.327226	0.65012	0.0130702	0.101351	1.30496	0.197627	0.487215	-0.003618	0.0848645	-0.228925	0.819433	0.96804
MFSD13A	0.00934394	0.00744924	1.25435	0.209716	0.533078	0.00967889	0.0911287	1.19374	0.237974	0.532699	0.0075304	0.0804711	0.399147	0.690713	0.931684
MFSD14B	-0.0124343	0.0131774	-0.943608	0.34537	0.665163	-0.012126	0.218028	-0.794718	0.430375	0.706369	-0.013339	0.245996	-0.51032	0.611043	0.903765
MFSD14C	-0.0614252	0.0263403	-2.33199	0.0197014	0.177361	-0.065306	0.881978	-2.22536	0.0304002	0.19339	-0.04534	0.817568	-0.758886	0.449851	0.841041
MFSD3	-0.000258841	0.00494773	-0.0523151	0.958278	0.98589	-0.00102715	0.0397165	-0.189263	0.85062	0.946609	0.00352272	0.0407479	0.292578	0.770503	0.955319
MFSD4A	0.00865592	0.00570927	1.51612	0.12949	0.427625	0.00859875	0.079448	1.25706	0.214327	0.50625	0.00878719	0.0418047	0.84773	0.398777	0.822758
MFSD4B	-0.00837555	0.00720501	-1.16246	0.245048	0.570727	-0.0129243	0.0757444	-1.64083	0.106844	0.362792	0.014934	0.0727607	0.837552	0.404494	0.824956
MFSD6	0.000825177	0.0180815	0.0456366	0.9636	0.988337	-0.00884895	0.469999	-0.436446	0.664312	0.854732	0.0384174	0.501385	0.961222	0.338947	0.789408
MFSD8	-0.0322531	0.0141875	-2.27334	0.0230057	0.188935	-0.0304111	0.206737	-1.74755	0.0864204	0.325587	-0.0359041	0.183461	-1.46545	0.146189	0.629277
MGA	-0.028941	0.0234579	-1.23374	0.2173	0.542545	-0.0366771	0.839286	-1.41278	0.163653	0.443241	0.0054745	0.767054	0.0999789	0.920577	0.988252
MGAT1	-0.0114833	0.00774421	-1.48282	0.138123	0.440837	-0.0136927	0.114964	-1.5904	0.117782	0.380266	-0.00212054	0.103533	-0.119647	0.905022	0.985082
MGAT3	0.00521645	0.0139109	0.374991	0.707667	0.892665	-0.00975541	0.259919	-0.597136	0.552997	0.790534	0.0446966	0.211968	1.68481	0.0953976	0.559887
MGAT4A	0.0308086	0.0208363	1.4786	0.139246	0.442528	0.0260987	0.444027	1.15637	0.252793	0.548137	0.0579874	0.448864	1.06954	0.287681	0.757532
MGAT4B	-0.00338752	0.00692504	-0.489169	0.624722	0.852554	-0.00951553	0.0713575	-1.12533	0.265597	0.561685	0.00909425	0.0498091	0.753588	0.453011	0.841166
MGAT4C	-0.0175473	0.0119962	-1.46275	0.143537	0.447778	-0.000594828	0.279471	-0.0376941	0.970075	0.990063	-0.0407568	0.110472	-2.20733	0.0297653	0.41012
MGAT5	0.0369122	0.030002	1.23032	0.218576	0.543573	0.0465444	1.13831	1.39666	0.168423	0.450162	-0.0042835	1.0946	-0.062153	0.950575	0.994008
MGAT5B	-0.00436605	0.00670927	-0.650749	0.515209	0.785698	-0.00826429	0.0810439	-1.03416	0.305827	0.602897	0.00494479	0.0501153	0.400378	0.689802	0.931223
MGLL	0.079476	0.0701269	1.13332	0.257081	0.580985	0.147791	0.966183	1.6455	0.107766	0.364916	-0.0272106	0.946273	-0.242433	0.809113	0.965216
MGME1	-0.00165227	0.0119291	-0.138507	0.88984	0.960143	-0.00292974	0.155721	-0.218542	0.827859	0.935084	0.00320664	0.195222	0.122648	0.902652	0.984828
MGMT	-0.00320995	0.0212072	-0.151362	0.87969	0.956821	-0.0104976	0.303725	-0.45422	0.651572	0.84679	0.0356328	0.26816	0.66783	0.506257	0.86219
MGRN1	-0.0109318	0.0173271	-0.630905	0.528102	0.795493	0.0162128	0.414402	0.770947	0.444213	0.717865	-0.0683162	0.404176	-2.23427	0.0278748	0.399645
MGST1	0.0436479	0.0176622	2.47126	0.0134638	0.148449	0.0457197	0.224132	2.4379	0.0182164	0.14797	0.0273883	0.574451	0.521305	0.6034	0.900246
MGST2	-0.0124929	0.010518	-1.18776	0.234929	0.56102	-0.0197055	0.115837	-1.57097	0.122285	0.386802	0.00458911	0.113558	0.237731	0.812616	0.965216
MGST3	0.0367291	0.0196238	1.87166	0.0612536	0.300129	0.0406098	0.521049	1.7675	0.0829871	0.31852	0.0262635	0.497096	0.69607	0.48813	0.854505
MIA3	-0.00669251	0.0182835	-0.366041	0.714335	0.894476	-0.0218636	0.448415	-1.0845	0.283124	0.577596	0.0636077	0.493526	1.46571	0.146119	0.629277
MIAT	0.0515905	0.0275997	1.86924	0.0615893	0.30025	0.0596032	0.47657	1.62553	0.110859	0.369797	0.0411164	0.42512	0.980768	0.329266	0.786319
MIATNB	0.0116231	0.0131932	0.880991	0.378322	0.691772	0.0108544	0.219336	0.697431	0.488627	0.749016	0.0135862	0.172475	0.546266	0.586199	0.894828
MIB1	-0.0145674	0.030735	-0.473969	0.635522	0.85768	-0.0161188	1.25962	-0.475719	0.636259	0.839216	-0.00736314	1.17522	-0.100843	0.919893	0.988252
MIB2	0.00665663	0.0104778	0.635306	0.525229	0.793336	0.0122215	0.165988	0.882624	0.381485	0.671755	-0.000798465	0.100439	-0.0498205	0.960373	0.995494
MICA	0.00644294	0.0025833	2.49407	0.0126288	0.144195	0.00625344	0.00798672	2.16981	0.0345936	0.208301	0.00721753	0.0111404	1.23868	0.2186	0.701512
MICAL1	-0.00884707	0.0113382	-0.780292	0.435219	0.735765	-0.00789392	0.176763	-0.610139	0.544416	0.785163	-0.0120022	0.178233	-0.509881	0.611349	0.903765
MICAL2	-0.00366026	0.00925545	-0.395471	0.692495	0.885351	0.00523488	0.140847	0.497386	0.621005	0.830381	-0.0340095	0.103477	-1.7494	0.0835386	0.539013
MICAL3	-0.0685154	0.0292346	-2.34364	0.0190965	0.174849	-0.0524473	0.979715	-1.55499	0.125988	0.391131	-0.117051	0.901882	-1.99679	0.0487883	0.470706
MICALL2	-0.0489932	0.0246586	-1.98686	0.0469381	0.26639	-0.0391987	0.469019	-1.37059	0.176365	0.460391	-0.077366	0.396002	-1.58937	0.115416	0.590388
MICU1	-0.0381122	0.0347008	-1.09831	0.27207	0.596482	-0.0787689	1.26516	-1.87348	0.0666035	0.2898	0.0487569	1.06732	0.793349	0.429605	0.83122
MICU2	-0.00954739	0.0239292	-0.398985	0.689904	0.885072	-0.0271669	0.809232	-1.0002	0.321827	0.617214	0.0515455	0.709529	1.01915	0.310791	0.779024
MICU3	-0.0249028	0.0276469	-0.900744	0.367724	0.682959	-0.0343174	0.881841	-1.09564	0.278264	0.572634	0.00830432	0.680941	0.14117	0.888042	0.981499
MID1	-0.078202	0.0281763	-2.77546	0.0055124	0.0929595	-0.118802	0.564653	-3.47295	0.00105686	0.0346934	0.00746017	0.483	0.150138	0.880982	0.980175
MID1IP1	0.00212223	0.00502609	0.422244	0.672847	0.876823	0.00133832	0.0396814	0.246487	0.806272	0.925079	0.00681646	0.048246	0.513036	0.609161	0.903075
MID2	-0.015012	0.00779176	-1.92665	0.0540227	0.284	-0.0214241	0.0919864	-2.46807	0.0168962	0.142612	0.0115798	0.103711	0.65506	0.514055	0.863545
MIDN	-0.0681547	0.027378	-2.4894	0.0127959	0.144957	-0.0324165	0.506341	-0.855879	0.396473	0.682342	-0.107262	0.381983	-2.70725	0.00808076	0.303186
MIEF1	-0.0077784	0.00567717	-1.37012	0.17065	0.484486	-0.00820758	0.0683023	-1.28174	0.205596	0.49686	-0.0062019	0.0593544	-0.505337	0.614525	0.904274
MIEF2	0.00276248	0.00391434	0.705734	0.480354	0.767023	0.00100003	0.0335576	0.214418	0.831056	0.936594	0.00696218	0.0222359	0.96704	0.336046	0.788401
MIEN1	-0.0110118	0.00475996	-2.31342	0.0206995	0.181543	-0.0121488	0.0501645	-2.40573	0.0197163	0.155192	-0.00195645	0.0626929	-0.137283	0.891106	0.981941
MIER1	-0.0199753	0.0189278	-1.05534	0.291269	0.615511	-0.0205647	0.531943	-1.02464	0.310258	0.606195	-0.0152358	0.586148	-0.267702	0.789525	0.960223
MIER2	-0.00681265	0.00833166	-0.817682	0.413539	0.719868	-0.00634453	0.107022	-0.689342	0.49366	0.753135	-0.00893755	0.114029	-0.455786	0.649612	0.915366
MIER3	-0.0149208	0.0112453	-1.32685	0.184558	0.502986	-0.036223	0.137132	-2.62806	0.0112631	0.117142	0.0274883	0.127172	1.41345	0.16088	0.64648
MIF4GD	-0.000555211	0.00622302	-0.089219	0.928908	0.975904	0.00182728	0.0535041	0.269542	0.788575	0.918882	-0.0133131	0.0568253	-0.848643	0.398404	0.822758
MIGA1	-0.0107935	0.0214533	-0.503118	0.614881	0.847323	-0.00977786	0.654339	-0.41829	0.677451	0.862141	-0.0162172	0.676147	-0.300217	0.764685	0.954288
MIGA2	-0.00660803	0.0103648	-0.637546	0.523769	0.792544	-0.0114679	0.150092	-0.860111	0.39366	0.680949	0.000814263	0.0995215	0.0494172	0.960693	0.995494
MIIP	0.00029822	0.00766474	0.038908	0.968964	0.990041	-0.007569	0.070985	-0.867862	0.389441	0.678016	0.0269907	0.0737842	1.68013	0.0963071	0.560848
MINK1	0.0158375	0.0152354	1.03952	0.298565	0.622503	0.0196441	0.312476	1.16721	0.248427	0.542948	-0.00144464	0.303126	-0.0402856	0.967952	0.996068
MINPP1	-0.0330639	0.0106738	-3.09766	0.00195056	0.0526189	-0.0444661	0.19179	-3.80356	0.000375374	0.0213185	0.0240613	0.222059	0.919522	0.360215	0.801587
MIOS	0.00214298	0.0137177	0.15622	0.875859	0.956147	0.00149407	0.294689	0.10018	0.920585	0.972327	0.00570863	0.284447	0.163293	0.870644	0.977524
MIPEP	0.00894646	0.0139908	0.639452	0.522529	0.79151	0.00894104	0.235066	0.611492	0.543527	0.784769	0.00900525	0.206608	0.187025	0.852148	0.973739
MIPOL1	0.0282951	0.0294213	0.961724	0.336188	0.658454	-0.0531011	0.820411	-1.48515	0.143515	0.417188	0.198984	0.744138	3.84313	0.000222656	0.105249
MIR124-2HG	0.00500842	0.0118777	0.421667	0.673268	0.87707	0.0026059	0.289546	0.188578	0.851155	0.946609	0.0118041	0.165008	0.507907	0.612728	0.904178
MIR137HG	-0.00800203	0.0129306	-0.618844	0.536019	0.801162	-0.0192269	0.243868	-1.03369	0.306046	0.603	0.00249639	0.0669595	0.138778	0.889951	0.981499
MIR181A1HG	-0.106632	0.0455896	-2.33895	0.0193381	0.175594	-0.350263	1.36221	-5.68608	7.41461e-07	0.000949335	0.188424	1.01044	2.77952	0.00659462	0.292232
MIR181A2HG	-0.0639589	0.0212966	-3.00324	0.0026712	0.0626079	-0.0764701	0.278736	-2.92355	0.00532267	0.0773629	-0.0393539	0.349095	-1.07287	0.286122	0.755844
MIR193BHG	0.0106016	0.00892798	1.18746	0.235048	0.561061	0.00949274	0.0991039	1.02834	0.308528	0.604494	0.0266593	0.102649	0.758907	0.450342	0.841144
MIR2052HG	-0.00656263	0.0216153	-0.303611	0.761424	0.911	0.0126782	0.46049	0.459011	0.648131	0.84665	-0.0369657	0.330087	-1.06468	0.289795	0.760415
MIR222HG	-0.00425967	0.00434194	-0.981051	0.326567	0.649897	0.000309462	0.0346173	0.0532534	0.957733	0.985012	-0.0100343	0.0138666	-1.53597	0.127961	0.606528
MIR22HG	-0.00793462	0.00432301	-1.83544	0.066441	0.311897	-0.00301578	0.0253869	-0.594231	0.554924	0.791329	-0.0209403	0.0189976	-2.53749	0.0128387	0.328719
MIR3681HG	0.0177961	0.103588	0.171797	0.863597	0.950719	-0.162652	2.06551	-0.93675	0.354606	0.645983	0.117509	1.69705	0.910407	0.365429	0.803103
MIR3976HG	0.0018859	0.00286324	0.658658	0.510115	0.782881	0.00344236	0.0166512	0.824388	0.413469	0.69179	0.000504622	0.00409512	0.128284	0.898203	0.984121
MIR4300HG	-0.0927233	0.0628786	-1.47464	0.140309	0.443552	-0.0558816	0.542226	-0.615646	0.541679	0.78425	-0.126714	0.441476	-1.45337	0.150408	0.634347
MIR4435-2HG	0.0241458	0.00865524	2.78973	0.00527527	0.091552	0.0240917	0.0971946	2.5118	0.0151415	0.135523	0.0243826	0.0957678	1.21393	0.227866	0.710145
MIR4500HG	0.00234733	0.00899668	0.260911	0.794161	0.922133	-0.00738154	0.118019	-0.651945	0.517296	0.768217	0.0190113	0.0669664	1.28297	0.202707	0.68428
MIR646HG	0.000354927	0.0336706	0.0105412	0.99159	0.996565	-0.0245865	0.336131	-0.456322	0.65066	0.84679	0.0163365	0.278267	0.378778	0.705771	0.937755
MIR7-3HG	-0.00141395	0.00256898	-0.550395	0.582049	0.831418	-0.000203108	0.0158948	-0.0613722	0.951297	0.982769	-0.00324984	0.00337216	-0.797495	0.427206	0.831096
MIR762HG	0.000393182	0.0125696	0.0312804	0.975046	0.991806	-0.0019317	0.133845	-0.145637	0.884769	0.958514	0.0208748	0.217773	0.530239	0.597346	0.898149
MIR9-3HG	-0.0802346	0.0336111	-2.38715	0.0169796	0.165569	-0.204603	0.707151	-4.42173	5.93854e-05	0.00816575	0.0586788	0.550996	1.1999	0.233244	0.713061
MIR99AHG	0.0483427	0.0555545	0.870185	0.384199	0.695398	-0.0365618	3.58129	-0.522837	0.603299	0.819458	0.193609	3.25692	2.11664	0.0369758	0.429314
MIRLET7BHG	-0.038673	0.0246482	-1.569	0.116649	0.408117	-0.0351966	0.585487	-1.29306	0.201683	0.492175	-0.0545085	0.632843	-0.938282	0.350544	0.798594
MIS12	-0.00481401	0.00889597	-0.541145	0.588407	0.836078	0.00119394	0.106307	0.116823	0.907449	0.966981	-0.0235973	0.102112	-1.30582	0.194853	0.678191
MIS18A	-0.00327276	0.00516671	-0.633432	0.526451	0.794445	0.00612484	0.0404885	1.00222	0.320861	0.616439	-0.0268216	0.0366938	-2.77252	0.00672669	0.292232
MIS18BP1	0.0120346	0.00897538	1.34085	0.179971	0.497284	0.0130333	0.0945169	1.31118	0.195535	0.484562	0.00762603	0.0776733	0.36515	0.715918	0.941086
MISP3	0.0069903	0.00527109	1.32616	0.184787	0.502986	0.00868327	0.0613635	1.502	0.13912	0.41158	-0.00135406	0.0590316	-0.1055	0.916207	0.9876
MITD1	-0.00766369	0.0152977	-0.500969	0.616393	0.848511	-0.0306963	0.182297	-1.56082	0.125193	0.389985	0.0276209	0.203312	1.13471	0.25943	0.737326
MITF	-0.130358	0.043863	-2.97193	0.00295931	0.0656331	-0.195605	1.03025	-3.74975	0.000472016	0.0229376	0.0271063	0.974591	0.33449	0.738795	0.945785
MKKS	-0.0202257	0.00802268	-2.52107	0.0117	0.140045	-0.0236138	0.116193	-2.47033	0.0168012	0.142498	-0.0121521	0.0810972	-0.823543	0.412318	0.828109
MKL1	-0.0120617	0.0312594	-0.385859	0.699601	0.888436	-0.0125736	0.978442	-0.343496	0.732604	0.889954	-0.010683	0.906251	-0.17782	0.859253	0.975779
MKL2	-0.106864	0.0300124	-3.56067	0.000369905	0.0215872	-0.11929	1.07441	-3.70988	0.000503708	0.0236599	-0.0228273	0.881877	-0.272985	0.785532	0.959173
MKLN1	0.185236	0.0546433	3.38991	0.000699155	0.0311665	0.206731	2.90839	2.99532	0.00418529	0.0685001	0.14913	2.82629	1.66717	0.0988635	0.564765
MKNK1	0.0286186	0.0191466	1.49471	0.134991	0.43642	0.0526068	0.399053	2.21875	0.030874	0.195158	-0.0163458	0.37701	-0.503546	0.615778	0.904642
MKNK2	-0.0161674	0.0119907	-1.34833	0.177553	0.494512	-0.0106507	0.0897015	-0.710171	0.481385	0.745088	-0.0259426	0.116696	-1.29951	0.197	0.680928
MKRN1	-0.0121096	0.0108152	-1.11968	0.26285	0.585434	-0.00949206	0.200466	-0.786425	0.435173	0.710029	-0.0227727	0.161722	-0.934794	0.352329	0.798649
MKRN2	0.000504212	0.00946036	0.0532974	0.957495	0.98589	-0.00870476	0.118115	-0.786723	0.435	0.709947	0.0255352	0.0963472	1.39982	0.164914	0.650482
MKRN2OS	0.0095131	0.00653896	1.45483	0.145715	0.451295	0.00875099	0.0569539	1.28124	0.20577	0.496915	0.0178851	0.145679	0.790056	0.431516	0.832185
MKRN3	-0.0599781	0.0329145	-1.82224	0.0684187	0.316611	-0.0961676	0.897505	-2.2043	0.0319955	0.199089	-0.0121642	0.72802	-0.24257	0.808875	0.965216
MKS1	0.00421838	0.00719123	0.586601	0.557472	0.815391	0.00542955	0.0817272	0.700155	0.486938	0.748053	-0.00321783	0.0779034	-0.167463	0.867384	0.976985
MKX	0.000266072	0.00295354	0.0900861	0.928219	0.97585	0.00619113	0.0228294	1.58636	0.118694	0.381514	-0.00767612	0.0051193	-1.69883	0.0927125	0.555322
MLEC	-0.0667825	0.0195986	-3.40751	0.000655577	0.0299415	-0.0896735	0.359214	-3.95869	0.000228985	0.0166923	0.00136535	0.360533	0.0349332	0.972208	0.996068
MLF1	-0.0172775	0.00665928	-2.5945	0.00947286	0.124385	-0.00679352	0.0905938	-0.799024	0.427896	0.70459	-0.0339159	0.0572362	-3.16647	0.00209035	0.199637
MLF2	-0.00374485	0.0133177	-0.281194	0.778562	0.917114	-0.00729563	0.283832	-0.479233	0.633774	0.837805	0.0078325	0.230799	0.284932	0.776333	0.95591
MLH1	-0.0467264	0.0180505	-2.58865	0.00963524	0.125132	-0.0506614	0.285276	-2.66304	0.0102719	0.110617	-0.0112	0.322816	-0.195937	0.845174	0.972682
MLH3	-0.00511877	0.0209204	-0.244678	0.806706	0.927389	-0.00547193	0.532915	-0.229318	0.819517	0.931765	-0.00394529	0.480068	-0.0907043	0.927924	0.99086
MLIP	0.0182267	0.00855145	2.13141	0.0330551	0.22342	0.0275523	0.22319	2.18388	0.0334859	0.2044	0.0103008	0.0492152	0.885636	0.37811	0.809756
MLLT1	0.00326421	0.0095719	0.34102	0.733089	0.901345	-0.00110044	0.139259	-0.0931281	0.926158	0.974482	0.0115941	0.132928	0.710241	0.479342	0.851188
MLLT10	0.0442171	0.032702	1.35212	0.176337	0.493239	0.0828223	1.37428	2.24487	0.0290378	0.189332	-0.0972922	1.45611	-1.37738	0.171721	0.65687
MLLT11	-0.00348586	0.0128145	-0.272026	0.785602	0.919906	-0.0123899	0.220131	-0.781194	0.438216	0.71298	0.0132555	0.121076	0.609516	0.543677	0.878268
MLLT3	0.00829249	0.0397602	0.208562	0.83479	0.940614	-0.0669305	1.67629	-1.38296	0.172562	0.455552	0.164488	1.56396	2.35864	0.0204475	0.369147
MLLT6	0.0414524	0.0191713	2.16221	0.030602	0.214553	0.0656189	0.458195	2.96859	0.00450869	0.0713671	-0.031915	0.411547	-0.82865	0.409436	0.82787
MLST8	-0.0128413	0.0077694	-1.6528	0.0983706	0.376132	-0.0142832	0.0929561	-1.4158	0.162772	0.442236	-0.0107396	0.0483414	-0.881752	0.380197	0.811226
MLX	-0.00573151	0.00926931	-0.618332	0.536357	0.801393	0.00668293	0.0831795	0.619347	0.538437	0.7823	-0.0406921	0.110837	-2.24725	0.0270022	0.395416
MLXIP	-0.0154718	0.021366	-0.724132	0.468984	0.759512	0.0116349	0.36432	0.434136	0.666034	0.85578	-0.0627495	0.30374	-1.7729	0.0795378	0.532526
MLXIPL	0.00430701	0.00404368	1.06512	0.286821	0.610746	0.0121673	0.0299896	2.51248	0.0151155	0.135395	-0.013793	0.0250355	-1.87693	0.063681	0.502319
MMAA	-0.00813251	0.00620249	-1.31117	0.1898	0.508979	-0.00980245	0.0583293	-1.44712	0.153841	0.430967	0.00053365	0.0653032	0.034583	0.972487	0.996068
MMAB	0.0211471	0.0145153	1.45689	0.145148	0.450705	0.0390735	0.177202	2.34268	0.0230217	0.169054	-0.0348124	0.188769	-1.18134	0.240497	0.720183
MMACHC	-0.00862106	0.0040696	-2.1184	0.0341411	0.22553	-0.0112829	0.0280388	-2.22652	0.0303174	0.193225	-0.00378611	0.0232524	-0.554367	0.580666	0.89316
MMADHC	-0.000483735	0.0110006	-0.0439737	0.964925	0.988888	0.00209505	0.13341	0.17097	0.864908	0.951161	-0.0111908	0.156616	-0.448187	0.655066	0.917014
MMD	-0.000220297	0.00522529	-0.0421597	0.966371	0.989356	0.00182475	0.0689261	0.315669	0.753512	0.900941	-0.00935668	0.0555916	-0.765798	0.445746	0.838933
MMD2	0.0297462	0.0632707	0.470142	0.638253	0.858973	-0.0331096	1.70373	-0.341805	0.734235	0.890724	0.0765161	1.28613	0.915729	0.362191	0.801969
MMGT1	-0.00213759	0.00676894	-0.315795	0.752158	0.908379	-0.000714881	0.0579341	-0.0956847	0.924137	0.9735	-0.00865597	0.0678168	-0.54127	0.589623	0.895365
MMP16	-0.0668297	0.060844	-1.09838	0.272039	0.596482	-0.187942	4.35481	-2.516	0.0149817	0.134823	0.171923	4.21023	1.63924	0.104562	0.572059
MMP17	0.0429598	0.0221242	1.94176	0.0521663	0.279973	0.0397429	0.63872	1.48916	0.142461	0.415902	0.0500276	0.452339	1.26463	0.209182	0.691844
MMP24	-0.0122717	0.0136595	-0.898402	0.368971	0.68467	-0.02303	0.146057	-1.53387	0.13123	0.399849	0.039397	0.142127	1.19733	0.234741	0.714923
MMP25-AS1	0.00936373	0.00957566	0.977868	0.32814	0.650704	0.0239037	0.100295	1.74633	0.0872925	0.327808	-0.00457225	0.0741488	-0.341196	0.73373	0.944052
MMP28	-0.00670947	0.0026451	-2.53657	0.0111945	0.137903	-0.00916704	0.0164356	-3.02423	0.00386	0.0662739	0.00113605	0.00951416	0.209762	0.834315	0.970833
MMS19	0.01727	0.0168838	1.02288	0.306365	0.63098	0.0127837	0.355539	0.631279	0.530612	0.777004	0.0274991	0.32036	0.899306	0.370825	0.807047
MMS22L	0.00475164	0.0131415	0.361575	0.71767	0.895534	0.0275468	0.211291	1.84427	0.0708201	0.29804	-0.0733617	0.22196	-2.65327	0.00938318	0.311605
MN1	0.00268288	0.0129271	0.207539	0.835589	0.940964	-0.0124952	0.185844	-0.76053	0.450358	0.722677	0.0273506	0.13469	1.30582	0.194853	0.678191
MNAT1	-0.017489	0.0305648	-0.572196	0.567189	0.822834	-0.063833	1.53012	-1.88366	0.0651851	0.28653	0.184659	1.46919	2.60909	0.0105875	0.315489
MNS1	-0.0180709	0.00539104	-3.35202	0.000802236	0.0337515	-0.0145533	0.0521162	-2.40232	0.0198821	0.155966	-0.0314588	0.0600386	-2.66183	0.00916478	0.311605
MNT	-0.0021621	0.00531947	-0.40645	0.684412	0.881803	-0.00534904	0.0609741	-0.883831	0.380839	0.671009	0.00866214	0.0534166	0.776617	0.439367	0.8343
MOAP1	-0.00749113	0.0100861	-0.742719	0.457652	0.751471	0.00959257	0.177198	0.767156	0.446444	0.719793	-0.0393078	0.0890805	-2.30352	0.0234906	0.386229
MOB1A	-0.0363184	0.0110422	-3.28905	0.00100527	0.0379513	-0.0431408	0.158082	-3.56902	0.000778588	0.0301899	-0.00191362	0.165108	-0.0704976	0.94395	0.993571
MOB1B	-0.00122582	0.0176983	-0.0692622	0.944781	0.982358	-0.0391174	0.480668	-1.93368	0.0585807	0.272929	0.122407	0.406863	3.34986	0.00117152	0.154679
MOB2	0.00755596	0.00947759	0.797246	0.425308	0.728867	-0.000485626	0.162776	-0.0399615	0.968276	0.989665	0.0200413	0.103893	1.32354	0.188919	0.672799
MOB3A	-0.0106666	0.0100519	-1.06115	0.288622	0.612895	-0.0122813	0.10599	-0.98164	0.330959	0.625487	-0.00772607	0.110356	-0.457615	0.648303	0.914677
MOB3B	-0.0468177	0.038698	-1.20982	0.226347	0.552863	-0.190153	0.649945	-3.59384	0.000847712	0.0311353	0.118041	0.619315	2.08022	0.0402713	0.440676
MOB4	-0.0170679	0.00961512	-1.77511	0.0758802	0.333345	-0.0346887	0.105741	-3.14379	0.00274969	0.0551016	0.0385316	0.101009	1.96589	0.0523103	0.482296
MOBP	-0.00989859	0.00655987	-1.50896	0.131309	0.429944	-0.0110763	0.0822601	-1.30996	0.195942	0.485027	-0.00811804	0.0442162	-0.780825	0.436899	0.833961
MOCS1	0.000817067	0.00517374	0.157926	0.874515	0.955467	-0.00432412	0.0524698	-0.72878	0.469392	0.736505	0.0171275	0.0446586	1.62066	0.108496	0.579111
MOCS2	-0.0038088	0.00741072	-0.513958	0.607281	0.844319	-0.000793724	0.082565	-0.084647	0.932866	0.977176	-0.00882541	0.0626106	-0.729659	0.467442	0.848295
MOG	0.00336316	0.0168227	0.199918	0.841545	0.942527	0.00527565	0.147194	0.243425	0.80886	0.926626	0.000464149	0.137133	0.0173949	0.98616	0.997467
MOGS	-0.0206699	0.0134727	-1.5342	0.12498	0.41993	-0.0194282	0.155961	-1.23732	0.221616	0.513489	-0.0241353	0.158739	-0.920074	0.359928	0.801501
MOK	-0.00351046	0.0133098	-0.263751	0.791972	0.921255	-0.0265466	0.246152	-1.72996	0.0895451	0.332663	0.0664552	0.244157	2.48495	0.0147548	0.336273
MON1A	-0.00585779	0.00582519	-1.0056	0.31461	0.638575	-0.0112356	0.066706	-1.56066	0.124644	0.389155	0.00433898	0.0417584	0.437695	0.662628	0.920759
MON2	-0.0273894	0.0316635	-0.865014	0.387031	0.697739	-0.0346048	1.4799	-0.952816	0.345073	0.638382	-0.00452965	1.27335	-0.0700701	0.944289	0.993571
MORC2	-0.013664	0.00986744	-1.38476	0.166126	0.47751	-0.0172957	0.120174	-1.52145	0.134181	0.404892	-0.00256654	0.11998	-0.129154	0.897516	0.984121
MORC3	0.0210346	0.0211646	0.993856	0.320293	0.643224	0.0197416	0.614941	0.826104	0.412504	0.691084	0.0257377	0.570474	0.564693	0.573649	0.89071
MORC4	-0.0171378	0.0121868	-1.40626	0.159646	0.469484	-0.0326229	0.178479	-2.50192	0.0155226	0.136696	0.0898272	0.241242	2.62117	0.0102452	0.313209
MORF4L1	0.006294	0.0216875	0.290213	0.771653	0.913852	0.0105009	0.625253	0.418519	0.677284	0.862141	-0.00613611	0.573482	-0.142274	0.887173	0.981499
MORF4L2	-0.023876	0.0230147	-1.03743	0.299537	0.623632	-0.0141761	0.591408	-0.52235	0.603636	0.819818	-0.0487142	0.426073	-1.12172	0.264884	0.741071
MORN1	0.00060889	0.00679043	0.0896688	0.92855	0.975904	0.00252141	0.0768379	0.333492	0.740098	0.894321	-0.00736944	0.0743143	-0.477225	0.634327	0.911161
MORN3	0.00328695	0.0030266	1.08602	0.27747	0.602172	0.00539317	0.0152656	1.50926	0.137261	0.408985	-0.00205925	0.00849442	-0.361707	0.718396	0.941459
MORN4	-0.0350346	0.0122461	-2.86089	0.00422459	0.0798708	-0.0309058	0.185429	-2.18742	0.0332122	0.203374	-0.0475033	0.163757	-1.93472	0.0560803	0.490174
MOSPD1	-0.00412762	0.00557529	-0.740341	0.459093	0.75267	-0.00661555	0.0623283	-1.07658	0.286615	0.581559	0.00745556	0.0615866	0.5623	0.575272	0.89149
MOSPD2	0.00331718	0.0110757	0.2995	0.764558	0.912477	-0.0134887	0.181103	-1.00064	0.321617	0.617015	0.0382354	0.154006	1.96778	0.0520885	0.482296
MOSPD3	-0.0124625	0.00471972	-2.64051	0.0082782	0.114283	-0.0133598	0.0556725	-2.57879	0.0127716	0.12483	-0.0080822	0.0402646	-0.706105	0.481898	0.852706
MOV10	-0.00773449	0.0131144	-0.589772	0.555343	0.813926	-0.00706751	0.262186	-0.472713	0.638388	0.840491	-0.00995998	0.215472	-0.364697	0.71617	0.941086
MOV10L1	0.000708062	0.00472523	0.149847	0.880885	0.957021	0.00657187	0.0323769	1.04708	0.299988	0.597236	-0.00696406	0.0197201	-0.970031	0.334561	0.788128
MOXD1	-0.0256597	0.0153516	-1.67146	0.0946303	0.368511	-0.0256489	0.242263	-1.39253	0.169663	0.450991	-0.0256842	0.218789	-0.924472	0.357647	0.800586
MPC1	-0.0550028	0.0169843	-3.23846	0.00120178	0.0415596	-0.0622191	0.369881	-3.13136	0.00284931	0.0559929	-0.0354271	0.319825	-1.08254	0.281826	0.752965
MPC2	-0.00559366	0.0115746	-0.483271	0.628903	0.854838	-0.00976284	0.150537	-0.765614	0.447353	0.720137	0.013913	0.151772	0.504415	0.615179	0.904592
MPDU1	-0.00185222	0.00889039	-0.208339	0.834964	0.940627	-0.00330899	0.123194	-0.315879	0.753354	0.900941	0.00189865	0.10316	0.112953	0.910312	0.985223
MPDZ	-0.0039986	0.0397551	-0.100581	0.919883	0.973018	-0.0171645	1.44843	-0.357201	0.722381	0.884827	0.0245612	1.33707	0.34704	0.72935	0.943509
MPG	0.00392493	0.0137037	0.286414	0.774561	0.914867	-0.00511439	0.189749	-0.318694	0.75123	0.899343	0.0282633	0.194615	1.07331	0.285924	0.755844
MPHOSPH10	-0.0216154	0.0126592	-1.70748	0.0877322	0.356514	-0.0207858	0.17991	-1.58131	0.119846	0.383072	-0.0322312	0.175982	-0.685504	0.495173	0.857601
MPHOSPH6	-0.0137762	0.0151467	-0.909518	0.363077	0.679054	-0.031967	0.28007	-1.78183	0.0805927	0.313975	0.0313701	0.249951	1.10993	0.269907	0.745567
MPHOSPH8	0.0792373	0.0366121	2.16424	0.0304461	0.214061	0.10643	0.996364	2.35215	0.0224888	0.167006	0.0276761	0.906268	0.44419	0.657943	0.918525
MPHOSPH9	-0.00793929	0.0235726	-0.336802	0.736266	0.902544	-0.00537332	0.611177	-0.180295	0.857619	0.94818	-0.0122268	0.481347	-0.317378	0.751672	0.94888
MPI	-0.0132992	0.00584197	-2.27649	0.0228166	0.188453	-0.00685144	0.0736652	-0.977222	0.332965	0.626978	-0.0279426	0.05703	-2.64461	0.009609	0.311605
MPLKIP	-0.00104667	0.0136967	-0.0764177	0.939087	0.980319	-0.00513777	0.182576	-0.334091	0.739649	0.89419	0.0146506	0.280637	0.486355	0.627866	0.90877
MPND	-0.00716123	0.00344768	-2.07711	0.037791	0.236798	-0.00743568	0.0236832	-1.91996	0.0603334	0.276977	-0.00611306	0.0166479	-0.807694	0.42134	0.829167
MPP1	0.0124377	0.0072567	1.71395	0.086537	0.354616	0.0139359	0.10161	1.62616	0.109935	0.368738	0.00864118	0.0612143	0.633439	0.52801	0.869932
MPP2	-0.00878118	0.0125178	-0.701493	0.482995	0.767802	-0.00892451	0.186409	-0.597691	0.552629	0.790346	-0.00844221	0.16104	-0.367653	0.713972	0.940235
MPP3	0.0119396	0.00635259	1.87949	0.0601783	0.298054	0.0110346	0.0536371	1.57051	0.122338	0.386802	0.0159928	0.0564819	1.07558	0.284976	0.755209
MPP4	0.000575692	0.00250975	0.229382	0.818572	0.933291	-9.96626e-06	0.00969376	-0.00324726	0.997421	0.998469	0.00175777	0.00292988	0.40313	0.687783	0.930355
MPP5	0.0115816	0.019648	0.589456	0.555555	0.814133	0.0339929	0.406841	1.51761	0.135145	0.405611	-0.063213	0.390882	-1.54481	0.125807	0.602499
MPP6	0.0360532	0.0214568	1.68027	0.0929046	0.364892	0.0585559	0.362669	2.37505	0.0212535	0.162423	-0.0342053	0.287739	-0.78517	0.434464	0.833354
MPP7	-0.00441125	0.00752728	-0.586035	0.557852	0.815637	-0.0026666	0.0958946	-0.307288	0.759847	0.904386	-0.00971296	0.0591516	-0.642075	0.522437	0.867391
MPPE1	0.00616831	0.0161148	0.382772	0.701889	0.889095	0.0114009	0.231601	0.601659	0.550004	0.78938	-0.00750476	0.204817	-0.245004	0.806996	0.965216
MPPED1	0.00114156	0.00507684	0.224856	0.822091	0.934729	-0.0047601	0.0485241	-0.776306	0.441071	0.715935	0.0140064	0.0236639	1.54713	0.125246	0.601806
MPPED2	0.0323125	0.0579783	0.55732	0.577309	0.828515	-0.0424703	2.43714	-0.552144	0.583287	0.807655	0.1307	2.15586	1.4814	0.141899	0.622953
MPRIP	0.0671041	0.0316795	2.11822	0.0341565	0.22553	0.0789613	1.03094	2.08069	0.0423847	0.232954	0.0398475	0.930726	0.692545	0.490331	0.855156
MPV17	0.000450045	0.0106311	0.0423329	0.966233	0.989356	-0.00607161	0.163426	-0.501623	0.618041	0.829631	0.0224626	0.162041	1.01013	0.315068	0.780016
MPZL1	-0.0664559	0.0453277	-1.46612	0.142615	0.44611	-0.187422	1.30132	-2.98541	0.00448659	0.071245	0.0652786	1.13285	0.996406	0.321653	0.783319
MRAP2	0.00385297	0.0049627	0.776386	0.437521	0.737069	-0.00430761	0.0490846	-0.598388	0.552179	0.790342	0.011244	0.0175661	1.64125	0.104142	0.571466
MRAS	0.0270278	0.0151469	1.78438	0.0743616	0.330185	0.0296534	0.366929	1.85973	0.0685612	0.294215	0.00275318	0.374749	0.0567866	0.95484	0.994611
MREG	-0.0255095	0.00878895	-2.90245	0.00370252	0.0737079	-0.0277586	0.108276	-2.85553	0.00615127	0.0841974	-0.0154395	0.100149	-0.750602	0.454798	0.842821
MRFAP1	5.4515e-05	0.0109433	0.00498158	0.996025	0.99815	0.00283142	0.168613	0.224117	0.823541	0.933675	-0.00828981	0.12691	-0.37853	0.705904	0.937755
MRFAP1L1	-0.0142629	0.00659253	-2.16349	0.0305034	0.214136	-0.0177453	0.0879069	-2.41113	0.0194561	0.153773	-0.000123586	0.0788032	-0.00833356	0.993369	0.99874
MRGBP	-0.00120546	0.00704525	-0.171102	0.864143	0.951042	-0.00011023	0.0691944	-0.0130764	0.989617	0.995987	-0.00374283	0.0570301	-0.291707	0.771164	0.955319
MRI1	-0.0199857	0.0111074	-1.79931	0.0719695	0.324847	-0.0249946	0.168501	-1.94106	0.0576566	0.270747	-0.00542327	0.158745	-0.247008	0.805449	0.965216
MRM1	-0.00643585	0.00406201	-1.5844	0.113103	0.402992	-0.00379396	0.0356659	-0.848021	0.400297	0.685602	-0.0188347	0.0297015	-1.9433	0.0550205	0.487627
MRM2	-0.00824783	0.00486047	-1.69692	0.0897121	0.358362	-0.0134833	0.0449303	-2.57053	0.0130444	0.126158	0.0235507	0.0492515	1.82181	0.0717158	0.517967
MROH1	-0.00259635	0.0169836	-0.152874	0.878498	0.956559	-0.00635935	0.316131	-0.31928	0.750788	0.899187	0.00742814	0.245868	0.228494	0.819767	0.968237
MROH7-TTC4	-0.00359778	0.00531321	-0.677138	0.498318	0.777064	-0.00497153	0.0680214	-0.809517	0.421891	0.698812	0.000490484	0.0510193	0.0462962	0.963174	0.995773
MROH8	-0.00848985	0.00922959	-0.91985	0.357651	0.674545	-0.00891344	0.115071	-0.779302	0.43932	0.714072	-0.00769916	0.0981347	-0.492692	0.623398	0.906806
MRPL1	-0.0265128	0.016821	-1.57617	0.114987	0.406183	-0.0307023	0.375279	-1.66612	0.101678	0.351293	-0.00557749	0.324488	-0.135398	0.892591	0.982735
MRPL10	-0.00257324	0.00626638	-0.410642	0.681335	0.880846	-0.00777761	0.0751251	-1.05326	0.297069	0.593676	0.0108186	0.060142	0.913328	0.363445	0.802338
MRPL11	0.00158337	0.00502612	0.315028	0.75274	0.90845	0.00351622	0.0557549	0.65122	0.51776	0.768493	-0.0109621	0.0591651	-0.796897	0.427552	0.831096
MRPL13	-0.00544203	0.0076029	-0.715783	0.474125	0.762882	-0.00148988	0.104838	-0.178236	0.859228	0.948868	-0.02437	0.109672	-1.33218	0.186074	0.669575
MRPL14	-0.0134871	0.00761174	-1.77188	0.0764144	0.334078	-0.00876785	0.0928574	-1.07427	0.287639	0.582753	-0.0450097	0.110164	-2.1338	0.0355055	0.42765
MRPL15	-0.0132117	0.00801945	-1.64746	0.099464	0.378361	-0.0174335	0.0970639	-1.96946	0.0542162	0.26223	0.00611984	0.10708	0.323085	0.74736	0.94805
MRPL16	-0.012252	0.00913506	-1.3412	0.179855	0.497183	-0.014504	0.108378	-1.43205	0.158087	0.435367	-0.0024277	0.133687	-0.114764	0.908881	0.985082
MRPL17	0.00668707	0.00472861	1.41417	0.157311	0.467403	0.00727707	0.0420819	1.39989	0.167461	0.449196	0.00385786	0.0434189	0.338902	0.735452	0.944052
MRPL18	-0.0055399	0.00818514	-0.676824	0.498518	0.777064	-0.0132742	0.104616	-1.45104	0.15275	0.42958	0.0255052	0.113171	1.3916	0.167382	0.651708
MRPL19	-0.0331045	0.0176366	-1.87703	0.0605141	0.299076	-0.0477664	0.356604	-2.35962	0.0220664	0.165583	0.0130843	0.408701	0.364165	0.716566	0.94141
MRPL2	-0.0131218	0.00588889	-2.22823	0.0258652	0.19806	-0.0129229	0.0634229	-2.0648	0.0439241	0.237059	-0.0146572	0.0600621	-0.842869	0.401717	0.824201
MRPL20	-0.0126548	0.0119144	-1.06214	0.28817	0.612547	-0.00329668	0.170073	-0.251383	0.802505	0.923482	-0.0568918	0.171489	-1.99531	0.0489519	0.471407
MRPL21	-0.0089339	0.00591255	-1.51101	0.130787	0.429208	-0.0135236	0.0714242	-2.06956	0.0434572	0.235638	0.0117914	0.0823504	0.849169	0.39798	0.822507
MRPL22	-0.00351283	0.0101375	-0.346519	0.728952	0.899244	0.00158817	0.149739	0.140926	0.888471	0.960417	-0.0251448	0.157041	-1.08349	0.28141	0.752965
MRPL23	-0.00255828	0.00532302	-0.480607	0.630796	0.8558	0.0102536	0.0624485	1.62309	0.110593	0.369392	-0.0339234	0.047552	-3.43201	0.000897642	0.146913
MRPL24	-0.01877	0.00615523	-3.04944	0.00229266	0.0579688	-0.020085	0.068301	-3.04425	0.00364867	0.0635591	-0.00994047	0.0912048	-0.581446	0.562355	0.885848
MRPL27	-0.0063778	0.00922052	-0.691696	0.489128	0.771061	-0.000330498	0.130621	-0.032298	0.974358	0.991146	-0.0324872	0.111743	-1.52792	0.129944	0.607584
MRPL28	0.00776424	0.00656503	1.18267	0.236942	0.563242	0.00097313	0.0726274	0.125632	0.900505	0.964976	0.025085	0.0544682	2.02783	0.0454548	0.458533
MRPL3	0.0145755	0.0158097	0.921933	0.356563	0.674319	0.0037204	0.317422	0.205222	0.838196	0.939967	0.0490515	0.327533	1.51826	0.13236	0.610877
MRPL32	-0.0258982	0.012908	-2.00636	0.0448176	0.259583	-0.0270908	0.154339	-1.79637	0.0782614	0.310333	-0.0226308	0.147581	-0.906612	0.366968	0.804379
MRPL33	-0.0372675	0.0242807	-1.53486	0.124818	0.419631	-0.0545067	0.498111	-1.78852	0.0795162	0.312096	-0.00730727	0.479698	-0.18188	0.856075	0.974949
MRPL34	0.00537965	0.00714293	0.753144	0.451363	0.748344	0.0102187	0.0755832	1.32057	0.192404	0.481791	-0.0224971	0.0904617	-1.2113	0.228867	0.710967
MRPL35	-0.00661533	0.00612256	-1.08048	0.279927	0.604834	-0.0118794	0.0715406	-1.64284	0.106426	0.362011	0.00671592	0.0500232	0.583621	0.560896	0.885359
MRPL36	-0.0171089	0.00581754	-2.94092	0.00327238	0.068625	-0.022086	0.0416399	-3.3259	0.00162146	0.0429832	-0.000681507	0.0481682	-0.0564891	0.955074	0.994611
MRPL37	-0.0126652	0.0061966	-2.04389	0.040964	0.247407	-0.0113542	0.0847468	-1.65775	0.103365	0.355	-0.0185779	0.0730295	-1.2772	0.204728	0.686613
MRPL39	0.0115748	0.00990156	1.16899	0.242408	0.568098	0.012361	0.146118	1.09336	0.279255	0.572964	0.00898608	0.13822	0.438023	0.662391	0.920759
MRPL4	0.00426445	0.00916262	0.465418	0.641632	0.86012	-0.00556888	0.117682	-0.489165	0.626773	0.833678	0.0223478	0.101856	1.44755	0.151125	0.63566
MRPL40	-0.00075531	0.0045254	-0.166905	0.867445	0.952746	-0.00258681	0.0477186	-0.534	0.595608	0.815529	0.0118011	0.0581135	0.9304	0.354586	0.8
MRPL41	0.0252201	0.0111673	2.2584	0.023921	0.19208	0.0339776	0.181059	2.79369	0.00726917	0.0916325	-0.0218272	0.187304	-0.774294	0.440732	0.835619
MRPL42	-0.0247113	0.0174793	-1.41374	0.157438	0.467514	-0.0244007	0.33175	-1.13841	0.260145	0.555633	-0.0253279	0.326824	-0.838636	0.403836	0.824709
MRPL43	-0.0112465	0.00867109	-1.29701	0.194629	0.515458	-0.010385	0.112915	-1.12176	0.267094	0.562778	-0.0174054	0.138314	-0.703161	0.483722	0.853315
MRPL44	-0.00804996	0.00688744	-1.16879	0.242489	0.568119	-0.00841901	0.0751119	-1.09881	0.276893	0.571952	-0.00649641	0.0756102	-0.413251	0.68038	0.927655
MRPL45	0.00113507	0.0111992	0.101353	0.91927	0.9727	0.00206869	0.138873	0.174112	0.862451	0.950088	-0.00630213	0.193368	-0.187932	0.851353	0.973525
MRPL46	-0.00162974	0.00612242	-0.266192	0.790091	0.920511	-0.00105432	0.0630572	-0.15627	0.876423	0.956105	-0.00431414	0.0776373	-0.296052	0.767854	0.954943
MRPL47	-0.00403047	0.00687509	-0.586243	0.557712	0.815536	-0.0114098	0.074876	-1.45369	0.152017	0.428414	0.0202958	0.0676216	1.4242	0.157756	0.644307
MRPL48	-0.0114586	0.0155931	-0.734849	0.462431	0.754304	-0.00671291	0.261159	-0.381636	0.70428	0.877313	-0.0288744	0.264574	-0.8569	0.393715	0.819484
MRPL49	-0.00510947	0.00409463	-1.24785	0.212088	0.535825	-0.00988656	0.0287492	-2.1418	0.0368943	0.214984	0.0125264	0.0262635	1.41235	0.161203	0.646584
MRPL50	-0.00241305	0.0092231	-0.261631	0.793606	0.92199	-0.0150029	0.0846364	-1.44595	0.154167	0.431272	0.0449915	0.105782	2.23464	0.0278493	0.399645
MRPL51	-0.00214224	0.00873412	-0.245273	0.806245	0.927166	-0.00607569	0.0942994	-0.58695	0.559766	0.793729	0.00757976	0.0930043	0.465769	0.642476	0.912897
MRPL52	0.00977094	0.00883107	1.10643	0.268541	0.592854	0.00769937	0.0983862	0.709258	0.481319	0.745088	0.0138246	0.0944618	0.910391	0.364983	0.803103
MRPL54	-0.00311068	0.00432918	-0.718538	0.472426	0.761669	0.00162092	0.0443879	0.327447	0.744639	0.896577	-0.0185001	0.0307397	-2.07227	0.0410233	0.441119
MRPL55	0.000569183	0.00635809	0.0895211	0.928668	0.975904	-0.000105725	0.0796763	-0.0129784	0.989694	0.995987	0.00162113	0.0371052	0.159399	0.873702	0.978164
MRPL57	-0.0219279	0.00995041	-2.20372	0.027544	0.203737	-0.022437	0.13529	-2.07665	0.0427714	0.234674	-0.0190842	0.158086	-0.747348	0.45675	0.844001
MRPL58	-0.0121574	0.00536254	-2.2671	0.0233844	0.190516	-0.0124171	0.0487183	-2.15199	0.0360419	0.212413	-0.0105111	0.0586077	-0.723548	0.471169	0.848964
MRPL9	-0.0103143	0.00590145	-1.74776	0.080505	0.343336	-0.00665347	0.0632766	-1.02554	0.309834	0.605571	-0.0278667	0.062151	-1.96162	0.0528137	0.483993
MRPS10	0.0169769	0.00740561	2.29244	0.0218801	0.185234	0.0197	0.0938405	2.32698	0.0238791	0.172344	0.00810283	0.0715567	0.530186	0.597254	0.898149
MRPS11	0.00497843	0.0124209	0.400811	0.688559	0.883913	-0.0083623	0.206745	-0.585015	0.561057	0.794584	0.0461052	0.159682	1.83704	0.0694155	0.513402
MRPS14	-0.0201033	0.00953429	-2.10853	0.0349852	0.228424	-0.0244797	0.107819	-2.22656	0.030315	0.193225	-0.00683138	0.113889	-0.3568	0.722054	0.94223
MRPS15	-0.0116046	0.00550381	-2.10847	0.03499	0.228424	-0.014643	0.0588324	-2.43622	0.0182878	0.148084	0.00416972	0.0642746	0.304466	0.761457	0.952894
MRPS16	-0.0017531	0.0138787	-0.126316	0.899482	0.963996	-0.0145879	0.204309	-0.886272	0.379535	0.669983	0.0298169	0.196076	1.15503	0.251053	0.729773
MRPS18A	-0.0150537	0.0112272	-1.34082	0.179978	0.497284	-0.0209275	0.0951204	-1.6252	0.110674	0.369392	0.00356623	0.132042	0.155549	0.876727	0.979582
MRPS18B	-0.0076178	0.00794745	-0.958522	0.3378	0.660416	-0.00771258	0.0869612	-0.878064	0.383931	0.674267	-0.00718991	0.0982489	-0.38524	0.700944	0.936351
MRPS18C	-0.00932673	0.00916497	-1.01765	0.308844	0.633309	-0.00990534	0.131957	-0.977092	0.333029	0.626978	-0.00673795	0.149026	-0.314222	0.75406	0.949746
MRPS2	-0.00722462	0.00609728	-1.18489	0.23606	0.562612	-0.00654341	0.0596763	-0.929151	0.357086	0.648463	-0.00926406	0.0515098	-0.760276	0.449024	0.840447
MRPS21	-0.0205401	0.0150907	-1.36111	0.173478	0.489388	-0.0075107	0.249464	-0.444795	0.658307	0.85115	-0.0722313	0.238248	-2.14762	0.0343581	0.426011
MRPS22	-0.0137511	0.00766332	-1.79441	0.0727478	0.326297	-0.0141628	0.0939473	-1.70775	0.0936224	0.339337	-0.0113461	0.103393	-0.565998	0.572766	0.890693
MRPS23	-0.0127177	0.00740992	-1.71631	0.0861054	0.354128	-0.0149785	0.0858324	-1.80179	0.0773524	0.309276	-0.00397657	0.0760012	-0.243271	0.808334	0.965216
MRPS25	-0.0130458	0.019389	-0.672846	0.501045	0.778262	0.00795108	0.417646	0.353764	0.72494	0.886099	-0.0741313	0.431693	-1.93374	0.0562029	0.490174
MRPS26	-0.0102182	0.0110148	-0.927681	0.353573	0.671635	-0.00379982	0.151426	-0.308772	0.758723	0.903913	-0.0360736	0.151853	-1.4605	0.147542	0.629882
MRPS27	-0.012707	0.0182428	-0.696549	0.486085	0.769834	-0.0328871	0.402565	-1.59503	0.11674	0.378493	0.0600383	0.330819	1.53367	0.128525	0.607211
MRPS30	3.98173e-05	0.00876595	0.00454227	0.996376	0.99815	-0.0101027	0.11879	-1.04047	0.302914	0.600228	0.0447347	0.131975	2.19473	0.0306873	0.413297
MRPS31	0.0323423	0.0176537	1.83204	0.066945	0.312545	0.0305058	0.470585	1.57252	0.121869	0.386019	0.0411915	0.457262	0.967314	0.33591	0.788401
MRPS33	-0.0288897	0.00775967	-3.72306	0.000196821	0.014768	-0.0267759	0.100291	-2.93121	0.00500013	0.0751743	-0.0343687	0.0956352	-2.33699	0.0215981	0.373492
MRPS34	-0.0162546	0.00844512	-1.92473	0.0542632	0.284284	-0.0215512	0.0995298	-2.36946	0.0215447	0.163674	0.0168638	0.133152	0.74148	0.460281	0.845191
MRPS35	-0.0121483	0.0133489	-0.910061	0.36279	0.678983	0.00339501	0.258477	0.219217	0.827336	0.935084	-0.0570717	0.248724	-2.16765	0.0327534	0.419182
MRPS36	-0.00208047	0.0104964	-0.198208	0.842882	0.942826	-0.00226851	0.137857	-0.180124	0.857752	0.94818	-0.00165277	0.143496	-0.0870166	0.930846	0.991616
MRPS5	-0.0243869	0.0238092	-1.02426	0.305711	0.630723	-0.0187931	0.547182	-0.704451	0.484282	0.746615	-0.0462843	0.556119	-0.876894	0.382816	0.813239
MRPS6	0.0444655	0.0398952	1.11456	0.265039	0.587889	0.0289937	0.425951	0.510466	0.612555	0.826009	0.059532	0.440217	1.06213	0.291108	0.762414
MRPS7	0.0175522	0.00938341	1.87056	0.0614065	0.300129	0.0202188	0.135058	1.7692	0.0826997	0.318194	0.0120349	0.0906796	0.73212	0.465947	0.848295
MRPS9	0.015207	0.0191881	0.792521	0.428057	0.730498	-0.0104326	0.373189	-0.456781	0.649723	0.84665	0.0767257	0.360529	2.16875	0.0326672	0.419182
MRRF	-0.0294252	0.0134802	-2.18284	0.0290475	0.208638	-0.0378982	0.266177	-2.567	0.0131624	0.126532	0.0130514	0.238919	0.394827	0.693879	0.933315
MRS2	0.0257256	0.013491	1.90687	0.0565379	0.290224	0.0239955	0.231508	1.53773	0.130154	0.398285	0.0308463	0.218476	1.14901	0.253517	0.730948
MRTO4	-0.00137166	0.00663441	-0.206749	0.836206	0.941108	-0.00227485	0.0652691	-0.30712	0.759974	0.904386	0.00229267	0.0698187	0.15367	0.878205	0.979777
MRVI1	-0.000553073	0.00250356	-0.220914	0.825159	0.935345	-0.00142773	0.00907631	-0.535484	0.594589	0.815196	0.00596522	0.0179363	0.819556	0.414576	0.828133
MRVI1-AS1	0.000703257	0.00456941	0.153905	0.877684	0.956375	0.00535294	0.0289549	0.99581	0.323935	0.619713	-0.0114077	0.0208375	-1.31494	0.191782	0.67592
MSANTD1	-0.00433117	0.00317367	-1.36472	0.172341	0.48757	-0.00425798	0.0240704	-1.15515	0.253286	0.549	-0.00454092	0.0188593	-0.727737	0.468613	0.848295
MSANTD2	-0.0907762	0.0181101	-5.01247	5.37351e-07	0.000877743	-0.130471	0.382282	-6.32559	5.78032e-08	0.000571546	0.0428155	0.336736	1.13153	0.260758	0.73733
MSANTD3	0.00402378	0.00484942	0.829745	0.406683	0.713497	0.00332255	0.0358725	0.629878	0.531521	0.777433	0.00785186	0.0631813	0.637084	0.525644	0.869127
MSANTD3-TMEFF1	0.0042765	0.00607573	0.703866	0.481516	0.767182	0.00576045	0.0620604	0.897461	0.373592	0.664301	-0.00851028	0.0451083	-0.451681	0.652815	0.91597
MSANTD4	0.0109188	0.0181927	0.600174	0.54839	0.810521	-0.00606621	0.346291	-0.289669	0.773216	0.910967	0.0631713	0.382025	1.71982	0.0888092	0.54706
MSC-AS1	0.000692135	0.00467194	0.148147	0.882227	0.957555	0.00293504	0.0490581	0.462493	0.645649	0.845314	-0.00196184	0.0183974	-0.284192	0.776899	0.956005
MSH2	-0.00790033	0.0260318	-0.303487	0.761518	0.911	-0.0221634	0.583875	-0.77168	0.443782	0.717801	0.0577454	0.572374	0.937177	0.351172	0.798649
MSH3	-0.0270913	0.0252355	-1.07354	0.28303	0.607281	-0.0368864	0.682333	-1.29241	0.201904	0.492402	0.00800415	0.644583	0.14816	0.882539	0.980448
MSH4	-0.0200843	0.0167493	-1.19911	0.230484	0.556233	-0.0200945	0.1017	-1.11664	0.270586	0.5657	-0.0200177	0.0764413	-0.437023	0.663397	0.921087
MSH6	-0.0158231	0.0113162	-1.39827	0.162033	0.472337	-0.0131649	0.182187	-1.04041	0.302945	0.600228	-0.0264415	0.19143	-1.04552	0.298507	0.767863
MSI2	0.0358599	0.0463526	0.773633	0.439148	0.737966	0.0198566	2.30146	0.379711	0.7057	0.877587	0.0945257	2.27505	0.944084	0.347587	0.796924
MSL1	-0.0182582	0.0165745	-1.10159	0.270642	0.595216	-0.00857959	0.353701	-0.456613	0.649843	0.84665	-0.0521995	0.314137	-1.48351	0.141339	0.622007
MSL2	-0.0438668	0.0188866	-2.32264	0.0201986	0.179342	-0.0684903	0.387479	-3.2674	0.00192201	0.0461742	0.0623535	0.411659	1.4322	0.155457	0.640856
MSL3	-0.00113936	0.00612933	-0.185886	0.852534	0.946577	-0.00493003	0.0673147	-0.696641	0.489117	0.74947	0.0102414	0.0703994	0.835203	0.405756	0.826094
MSMO1	0.0395579	0.0307951	1.28455	0.198949	0.521401	0.0963641	0.351417	2.73164	0.00910638	0.104016	-0.142359	0.369418	-2.25504	0.0269866	0.395416
MSN	-0.000672279	0.00812336	-0.0827587	0.934043	0.977982	-0.00655802	0.11964	-0.748767	0.457357	0.727514	0.0355546	0.113251	1.63627	0.105182	0.573342
MSRA	0.12016	0.0439988	2.73098	0.00631471	0.0987252	0.0755607	1.9248	1.4298	0.158731	0.435597	0.220914	1.6964	2.7812	0.00656317	0.292232
MSRB2	0.0139988	0.0154006	0.908977	0.363362	0.679074	0.0294841	0.214272	1.56738	0.123148	0.388033	-0.0174791	0.195119	-0.651721	0.516198	0.864703
MSRB3	-0.026952	0.0173549	-1.55299	0.120425	0.414165	-0.067344	0.318914	-3.10421	0.0030789	0.0577544	0.0448417	0.225532	1.55038	0.124466	0.601038
MSS51	-0.0111272	0.00615069	-1.8091	0.0704351	0.320677	-0.0223982	0.0756781	-3.26994	0.00190776	0.0461742	0.0357916	0.0689316	2.56103	0.012055	0.32571
MSTO1	0.00313256	0.00630542	0.496804	0.619327	0.850241	0.00164516	0.0709903	0.225325	0.822606	0.933348	0.00749673	0.0464095	0.599426	0.550355	0.880385
MT-ATP6	0.12306	0.0812531	1.51453	0.129891	0.428	0.0749099	2.6112	0.608161	0.546443	0.787006	0.160155	1.13261	1.48138	0.142557	0.623826
MT-ATP8	-0.00594994	0.00542005	-1.09776	0.272308	0.596482	-0.00733897	0.0330924	-1.26291	0.212232	0.504303	0.00333973	0.0646188	0.222231	0.824624	0.970075
MT-CO1	0.10318	0.0854686	1.20723	0.227344	0.553044	0.276342	2.39278	2.46608	0.0178886	0.146286	-0.137669	1.46155	-1.04172	0.300888	0.769796
MT-CO2	0.0766426	0.0870189	0.880758	0.378449	0.691772	0.0524866	2.71896	0.412605	0.682057	0.864405	0.0978883	1.44491	0.820529	0.414416	0.828133
MT-CO3	0.071555	0.0684182	1.04585	0.295631	0.619802	0.09177	2.64988	0.837984	0.406738	0.688955	0.0586136	1.05328	0.66893	0.50532	0.862076
MT-CYB	0.143287	0.0677305	2.11555	0.0343829	0.226136	0.0293531	2.0601	0.247113	0.806071	0.925033	0.198176	0.884204	2.40369	0.0183973	0.36218
MT-ND1	0.0299834	0.0377923	0.793374	0.42756	0.730081	0.0748004	1.14704	1.14896	0.256745	0.55259	0.0072049	0.411068	0.155234	0.876975	0.979582
MT-ND2	0.0810314	0.0447359	1.81133	0.0700899	0.319861	0.00155078	1.03207	0.0208087	0.983499	0.995358	0.125803	0.478852	2.24913	0.0269365	0.395416
MT-ND3	0.150945	0.0766385	1.96957	0.0488878	0.271325	0.0121561	1.8533	0.104004	0.917684	0.97107	0.25562	0.773409	2.5183	0.0139423	0.334724
MT-ND4	0.00574939	0.0891027	0.0645255	0.948552	0.983865	0.0435263	2.18624	0.321054	0.74985	0.898529	-0.0229765	1.17978	-0.194351	0.846424	0.972822
MT-ND4L	-0.0148921	0.0167654	-0.888264	0.374399	0.688595	-0.0181878	0.215563	-0.988217	0.32762	0.62305	0.00117514	0.23112	0.0289181	0.976998	0.996068
MT-ND5	0.0490522	0.0346742	1.41466	0.157169	0.467221	0.0583129	0.629951	1.36128	0.180014	0.464878	0.0314538	0.524175	0.532652	0.595586	0.897456
MT-ND6	0.00599577	0.00565649	1.05998	0.289153	0.613171	0.00824576	0.0297349	1.42886	0.159	0.435733	-0.0490813	0.130753	-1.71902	0.089296	0.54706
MT2A	0.00122799	0.0370243	0.0331673	0.973541	0.991515	0.00215047	0.324788	0.0525292	0.958365	0.985214	-0.00291568	0.710856	-0.0336041	0.973279	0.996068
MT3	0.0604108	0.0679936	0.888478	0.374284	0.688595	0.0614984	0.964235	0.749031	0.458208	0.727979	0.0580367	1.32834	0.47844	0.633706	0.91113
MTA1	0.00362935	0.0200083	0.181392	0.85606	0.948087	0.00823891	0.37406	0.366672	0.715345	0.881687	-0.0140226	0.289354	-0.318912	0.750553	0.948597
MTA3	-0.00207377	0.0274759	-0.075476	0.939836	0.980392	0.0246736	0.978213	0.783726	0.436741	0.711282	-0.0875557	0.91426	-1.55568	0.1232	0.600572
MTBP	-0.0322495	0.00784816	-4.10918	3.97073e-05	0.00637246	-0.0502444	0.110241	-5.19808	3.40054e-06	0.00218296	0.00256415	0.0720348	0.190721	0.849162	0.972822
MTCH1	-0.0437608	0.0226332	-1.93348	0.053177	0.282381	-0.0461663	0.42866	-1.77585	0.0815853	0.316461	-0.0362277	0.393722	-0.787458	0.433028	0.832905
MTCH2	0.0109366	0.0266665	0.410126	0.681714	0.880922	-0.00345152	0.575895	-0.108409	0.914087	0.96915	0.0447535	0.52179	0.916891	0.361585	0.801969
MTCL1	-0.00751838	0.019091	-0.393817	0.693716	0.88612	-0.0250751	0.405437	-1.05956	0.294221	0.591153	0.0251969	0.345881	0.779967	0.437402	0.833961
MTCP1	-0.00580331	0.00924339	-0.627833	0.530113	0.796549	-0.00251965	0.0675951	-0.258919	0.79678	0.921863	-0.0361	0.192975	-1.22127	0.225088	0.707401
MTDH	0.0127295	0.0284254	0.447822	0.654282	0.867397	0.0173188	1.00548	0.537959	0.592891	0.813447	-0.00350459	0.997478	-0.0578799	0.953969	0.994573
MTERF1	-0.0325566	0.0352471	-0.923668	0.355659	0.673491	-0.0531938	0.897455	-1.23875	0.22102	0.513035	0.0100598	0.903265	0.163023	0.870856	0.977524
MTERF2	0.0222398	0.0126201	1.76225	0.0780271	0.337174	0.0220685	0.200084	1.52545	0.133182	0.403385	0.0227849	0.168867	0.882677	0.379699	0.811021
MTERF3	-0.0246444	0.00867632	-2.84043	0.00450534	0.0836964	-0.0242501	0.107016	-2.53451	0.0142968	0.131385	-0.0264692	0.132957	-1.28602	0.201645	0.68428
MTERF4	-0.00839964	0.0182836	-0.459408	0.645941	0.862474	-0.0109811	0.380209	-0.5569	0.579975	0.806264	0.0074288	0.363465	0.152147	0.879415	0.979985
MTF1	-0.0165683	0.00824748	-2.00889	0.0445484	0.258971	-0.0195299	0.122945	-2.1597	0.0354089	0.210401	-0.00192021	0.105367	-0.0954798	0.92414	0.98927
MTF2	-0.00905443	0.0223841	-0.404502	0.685844	0.882059	0.00115166	0.707678	0.0459323	0.963539	0.987861	-0.0491282	0.645014	-0.988833	0.325325	0.785346
MTFMT	-0.00765343	0.015152	-0.505109	0.613482	0.847039	-0.00334272	0.234651	-0.192033	0.848461	0.945928	-0.0211334	0.222901	-0.686557	0.49408	0.857601
MTFR1	0.00318256	0.0157859	0.201607	0.840224	0.942346	0.00470602	0.275848	0.27426	0.784967	0.918016	-0.00521035	0.371028	-0.129371	0.897345	0.984121
MTFR1L	-0.0170229	0.00964514	-1.76492	0.0775769	0.336613	-0.0355858	0.128744	-3.01161	0.00399898	0.0670655	0.0200396	0.110768	1.20023	0.233114	0.712961
MTG2	-0.0415173	0.0170701	-2.43216	0.0150089	0.156871	-0.061721	0.282857	-3.30791	0.00170642	0.04372	0.0622116	0.311934	1.47149	0.144571	0.626656
MTHFD1	-0.0103723	0.0107734	-0.962774	0.335661	0.658143	-0.013908	0.191756	-1.20113	0.235119	0.529591	0.0124147	0.226457	0.422334	0.673762	0.924592
MTHFD1L	0.00589448	0.0338179	0.174301	0.861629	0.949859	-0.0233047	0.791628	-0.573345	0.568906	0.799297	0.0715636	0.731686	1.174	0.243407	0.723061
MTHFD2L	-0.0240246	0.0208563	-1.15191	0.249357	0.574083	-0.0570261	0.50382	-2.38054	0.0209706	0.161544	0.0793513	0.480752	1.8716	0.0644227	0.5037
MTHFR	-0.0200148	0.0102672	-1.94939	0.0512492	0.276981	-0.0228814	0.174306	-1.94304	0.0574109	0.270465	-0.0109292	0.144572	-0.521307	0.603399	0.900246
MTHFSD	-0.0114045	0.00821095	-1.38894	0.16485	0.476688	-0.0133653	0.0845512	-1.49525	0.140869	0.413267	-0.000810032	0.108277	-0.0389864	0.968985	0.996068
MTIF2	-0.00868389	0.00894157	-0.971182	0.331458	0.653422	-0.0194559	0.111805	-1.85996	0.0685272	0.294215	0.0205431	0.104681	1.19227	0.236204	0.715485
MTIF3	0.0011788	0.0141204	0.0834824	0.933468	0.977982	0.00542551	0.306316	0.358903	0.721115	0.884269	-0.0278825	0.252171	-0.705077	0.482596	0.853018
MTM1	0.0445327	0.0167778	2.65427	0.00794809	0.111052	0.0474689	0.343059	2.49654	0.015734	0.137837	0.0342055	0.33688	0.959236	0.339941	0.790227
MTMR1	-0.012917	0.0299526	-0.431249	0.666287	0.872894	-0.0278037	0.715062	-0.740615	0.462263	0.730905	0.0131583	0.654541	0.264833	0.791727	0.960523
MTMR10	0.0112904	0.0145769	0.77454	0.438611	0.737787	-0.00222114	0.287068	-0.130606	0.896589	0.963864	0.0487059	0.24402	1.72106	0.0885845	0.54706
MTMR12	0.0101677	0.0180711	0.562648	0.573675	0.825826	0.0054218	0.369695	0.260804	0.795269	0.921492	0.0248429	0.336779	0.679576	0.49847	0.859192
MTMR14	0.0114318	0.010172	1.12385	0.261078	0.58398	0.00182138	0.192203	0.16553	0.869166	0.952253	0.0679189	0.171586	2.54602	0.0125493	0.326681
MTMR2	-0.00932769	0.0195656	-0.476739	0.633548	0.856717	-0.0166165	0.500803	-0.73054	0.468326	0.735358	0.0114106	0.446726	0.297409	0.766822	0.954451
MTMR3	0.00612052	0.033785	0.181161	0.856241	0.948143	0.00687554	1.00352	0.178629	0.85892	0.948745	0.00358654	1.06955	0.0508623	0.959545	0.995303
MTMR4	-0.00338036	0.0178382	-0.189502	0.849699	0.945338	-0.0122321	0.395726	-0.601032	0.550419	0.789525	0.0259609	0.381233	0.700635	0.48529	0.853969
MTMR6	-0.00176144	0.0134402	-0.131058	0.89573	0.962488	-0.022227	0.271807	-1.46343	0.149344	0.42546	0.0721072	0.247349	2.49891	0.014222	0.334724
MTMR7	-0.00298484	0.0347295	-0.0859454	0.93151	0.97691	-0.00672634	0.914205	-0.162825	0.871285	0.95347	0.00603365	0.7958	0.0940758	0.925252	0.989629
MTMR8	0.0121166	0.0110528	1.09624	0.272973	0.597182	0.00995672	0.14602	0.791207	0.432402	0.707838	0.0194062	0.16999	0.839414	0.403402	0.824497
MTMR9	0.0136961	0.0186853	0.732989	0.463565	0.755393	0.00159964	0.392958	0.0734574	0.941723	0.979689	0.0474631	0.339547	1.30452	0.195292	0.678759
MTO1	-0.0222598	0.0119007	-1.87046	0.0614204	0.300129	-0.0247148	0.161813	-1.73504	0.0886328	0.330585	-0.0165857	0.156013	-0.765898	0.445687	0.838933
MTOR	-0.0118911	0.0236197	-0.50344	0.614655	0.8473	-0.0486323	0.609052	-1.78434	0.0801783	0.313205	0.0989377	0.571144	2.09009	0.0393539	0.437283
MTPAP	-0.0221477	0.00986616	-2.24481	0.0247801	0.194872	-0.0150671	0.148511	-1.35205	0.182185	0.467604	-0.0478233	0.16175	-2.25362	0.0265829	0.395416
MTPN	-0.0304539	0.0157633	-1.93195	0.0533661	0.282865	-0.0303709	0.247188	-1.83311	0.0724889	0.300851	-0.0312466	0.291889	-0.610224	0.543457	0.878268
MTR	-0.032257	0.0232744	-1.38595	0.165763	0.477182	-0.0417222	0.705441	-1.50157	0.13923	0.41158	-0.00999807	0.627425	-0.234643	0.815005	0.966167
MTRF1	0.00321721	0.00757783	0.424556	0.67116	0.875416	-0.00233228	0.0956257	-0.283125	0.7782	0.914011	0.0337559	0.108691	1.74682	0.0839878	0.539086
MTRF1L	0.00906082	0.0112065	0.808531	0.418785	0.724892	0.00428976	0.139441	0.343526	0.732582	0.889954	0.0288031	0.189892	1.1339	0.259768	0.73733
MTRNR2L12	0.00353415	0.00942692	0.374899	0.707735	0.892665	0.00308894	0.118473	0.261393	0.794818	0.92148	0.00431326	0.0466711	0.27591	0.78332	0.958396
MTRNR2L8	-0.00108375	0.00941354	-0.115127	0.908345	0.967723	-0.00622452	0.0572318	-0.616067	0.540944	0.783891	0.0327388	0.048628	1.26327	0.210542	0.693125
MTRR	-0.00389948	0.0132016	-0.295379	0.767704	0.912824	0.00276633	0.192543	0.183038	0.855477	0.947912	-0.0253595	0.224594	-0.935164	0.352139	0.798649
MTSS1	-0.0497694	0.0612351	-0.812758	0.416357	0.722275	-0.140308	2.44559	-1.70621	0.0943681	0.340388	0.0629218	2.28818	0.685842	0.494529	0.857601
MTSS1L	0.0522624	0.0487231	1.07264	0.283433	0.607281	0.0473876	1.58291	0.757773	0.452129	0.723933	0.0597929	1.72692	0.769285	0.443684	0.837592
MTURN	0.00701931	0.0132107	0.531336	0.595186	0.839156	0.0241635	0.270564	1.59955	0.115732	0.37723	-0.0487166	0.203257	-1.78857	0.0769582	0.528105
MTUS1	0.0220181	0.0336658	0.65402	0.513099	0.784821	0.0732669	0.576424	1.52299	0.135144	0.405611	-0.0271683	0.554979	-0.576463	0.565703	0.887191
MTUS2	-0.00337806	0.0121992	-0.276909	0.78185	0.918817	-0.01033	0.296154	-0.623215	0.535856	0.780277	0.00483798	0.106384	0.268487	0.788922	0.960223
MTX2	-0.019372	0.0280935	-0.689553	0.490476	0.772237	-0.0308929	0.877729	-0.962715	0.340127	0.633334	0.0184396	0.916765	0.317192	0.751813	0.94888
MTX3	0.00930257	0.0130417	0.713291	0.475666	0.763801	0.0138833	0.219962	0.904659	0.369801	0.660538	-0.00260581	0.193942	-0.105312	0.916357	0.987634
MUL1	-0.000682272	0.00638001	-0.106939	0.914837	0.970405	6.75127e-05	0.0766026	0.00907062	0.992797	0.997176	-0.00275931	0.0612589	-0.22274	0.824229	0.970075
MUM1	0.110971	0.0336479	3.29801	0.000973723	0.0378211	0.136772	0.806162	3.41305	0.00125184	0.0377895	0.049303	0.964479	0.795797	0.428188	0.831096
MUM1L1	-0.00210246	0.00396208	-0.530646	0.595664	0.839291	0.00206312	0.0355847	0.402771	0.688761	0.868183	-0.00830661	0.01244	-1.32878	0.187189	0.671952
MUS81	-0.0242137	0.0115292	-2.1002	0.0357116	0.230231	-0.0341381	0.142946	-2.64665	0.01072	0.113641	0.015223	0.170884	0.592053	0.55526	0.883097
MUSK	0.000825723	0.00333747	0.24741	0.804591	0.926488	0.000414793	0.0170241	0.123345	0.902308	0.965702	0.0277158	0.106274	1.01884	0.311334	0.779024
MUT	-0.00530609	0.0119524	-0.443935	0.657089	0.868925	-0.00147534	0.215622	-0.104446	0.917216	0.970997	-0.0149632	0.165697	-0.667176	0.506321	0.86219
MUTYH	-0.00189082	0.00964054	-0.196132	0.844507	0.943175	-0.00130937	0.123663	-0.121738	0.903574	0.966143	-0.00426695	0.126563	-0.196248	0.844847	0.972682
MVB12A	0.0106403	0.00731406	1.45477	0.145733	0.451295	0.00669312	0.0958818	0.769389	0.445129	0.718662	0.0201595	0.0744412	1.49224	0.139041	0.618891
MVB12B	0.0176347	0.0193133	0.913087	0.361197	0.677317	0.00430415	0.567355	0.19784	0.843938	0.943477	0.0672043	0.504187	1.60191	0.112585	0.586261
MVD	-0.00241676	0.01081	-0.223566	0.823095	0.934912	0.00285452	0.212021	0.227334	0.821052	0.932652	-0.0175107	0.180705	-0.82412	0.411991	0.828109
MVK	0.00214972	0.0100305	0.214319	0.830298	0.938815	0.0191614	0.11186	1.58249	0.119603	0.382935	-0.0350548	0.0937342	-1.95765	0.0532852	0.485203
MVP	0.00859293	0.00411042	2.09053	0.0365707	0.232453	0.00814697	0.0203807	1.74926	0.0861213	0.324888	0.0101641	0.0185986	1.16269	0.247947	0.727742
MX1	0.00373843	0.0175085	0.21352	0.830921	0.939007	-0.0141493	0.0840657	-0.672726	0.505018	0.760527	0.0441094	0.0891456	1.39598	0.166907	0.651508
MXD1	0.00139564	0.0153853	0.0907125	0.927721	0.975611	-0.00152068	0.268365	-0.0871153	0.930913	0.976556	0.0115466	0.329196	0.354547	0.723736	0.942897
MXD3	-0.00691548	0.00313614	-2.20509	0.0274474	0.203737	-0.00806854	0.0179471	-2.09809	0.0407534	0.227931	-0.00462616	0.0101286	-0.853736	0.395457	0.821547
MXD4	0.00114051	0.0171894	0.0663495	0.9471	0.983308	0.0159819	0.300694	0.835397	0.407301	0.689185	-0.0610469	0.33861	-1.55889	0.122439	0.600572
MXI1	0.00166809	0.0553961	0.030112	0.975978	0.991806	0.0353837	1.32599	0.432705	0.667464	0.856094	-0.0269277	1.24208	-0.357563	0.721485	0.94223
MXRA7	0.0154466	0.0179974	0.858265	0.390746	0.700771	0.00322086	0.293923	0.148989	0.882136	0.957557	0.0430548	0.327239	1.32532	0.188329	0.67233
MYADM	-0.00247993	0.0065606	-0.378003	0.705428	0.891039	0.000760712	0.0827094	0.10006	0.920679	0.972327	-0.0119319	0.0609279	-0.91898	0.360497	0.801621
MYBBP1A	-0.00480752	0.00744374	-0.645847	0.518378	0.787829	-6.56944e-05	0.0803252	-0.00776554	0.993834	0.997373	-0.0210684	0.0848137	-1.34486	0.181961	0.665049
MYBPC1	-0.00026696	0.00376691	-0.0708698	0.943501	0.982109	-0.00356989	0.0303115	-0.661176	0.511406	0.764553	0.00286527	0.00646486	0.544943	0.587105	0.894828
MYCBP2	0.0492714	0.0365888	1.34662	0.178101	0.494583	0.0455236	2.37238	1.07929	0.285418	0.580285	0.0606659	2.14044	0.824878	0.411564	0.828109
MYDGF	-0.0291982	0.0100885	-2.89422	0.00380102	0.0745685	-0.0165734	0.14294	-1.49489	0.140963	0.41331	-0.089983	0.179399	-3.69889	0.000367294	0.117471
MYEF2	-0.00487208	0.0256497	-0.189947	0.849351	0.945223	-0.029796	0.80475	-1.02818	0.308603	0.604494	0.0852785	0.798579	1.5473	0.125205	0.601806
MYH10	-0.00918569	0.0252526	-0.363752	0.716043	0.895248	-0.0189817	0.933876	-0.655939	0.514743	0.766674	0.0220919	0.813686	0.427238	0.670199	0.922894
MYH14	-0.0460904	0.0206107	-2.23624	0.0253361	0.196219	-0.0534923	0.511829	-2.37248	0.0213867	0.163118	-0.00846323	0.430516	-0.166483	0.868142	0.976985
MYH15	-0.0147696	0.00465258	-3.17451	0.00150092	0.0464716	-0.0163712	0.0215706	-2.85723	0.00619622	0.0841974	-0.0116697	0.0194376	-1.46393	0.146605	0.629277
MYH7B	-0.00824498	0.00510126	-1.61626	0.106037	0.389914	0.000115529	0.0380641	0.0191652	0.984782	0.99572	-0.0293376	0.0356927	-3.06407	0.00286093	0.224082
MYH9	-0.00619933	0.0111891	-0.554052	0.579543	0.829454	0.000827686	0.155948	0.0607446	0.951794	0.982769	-0.0207493	0.117212	-1.05828	0.292685	0.763319
MYL12B	-0.0180535	0.0102717	-1.75759	0.0788181	0.339018	-0.0214618	0.149738	-1.89652	0.0634294	0.283369	-0.00210818	0.137013	-0.0861304	0.931549	0.991616
MYL6	-0.00986824	0.0132826	-0.742943	0.457516	0.751471	-0.0102951	0.206243	-0.698248	0.48812	0.748637	-0.00802973	0.215625	-0.262418	0.793583	0.960673
MYL6B	0.00446754	0.0100559	0.444271	0.656847	0.868925	0.0068808	0.147647	0.600473	0.550788	0.789525	-0.00361652	0.133473	-0.172438	0.86347	0.976787
MYLIP	-0.00283165	0.00574816	-0.492618	0.622283	0.851851	-0.0151409	0.0564535	-2.36663	0.0216937	0.164698	0.0487252	0.0367721	3.72139	0.000355465	0.117364
MYLK	0.0146516	0.0075083	1.95139	0.0510107	0.276543	0.0163358	0.0575983	1.92155	0.0603631	0.277004	0.0086797	0.0965548	0.542196	0.588987	0.895194
MYLK-AS1	0.0320049	0.0143728	2.22677	0.0259625	0.198542	0.0178393	0.234577	1.09473	0.27866	0.572964	0.0816279	0.197316	2.67636	0.00880439	0.311011
MYLK4	-0.0101696	0.00619333	-1.64202	0.100586	0.380679	-0.0126696	0.048717	-1.86287	0.0681104	0.293444	0.00197171	0.0569601	0.131554	0.89563	0.984121
MYNN	-0.0123875	0.00838811	-1.47679	0.139731	0.442962	-0.0140247	0.112179	-1.54834	0.12758	0.393223	-0.00252929	0.144062	-0.113795	0.909647	0.985082
MYO10	0.0150744	0.0317779	0.474369	0.635237	0.85768	0.020408	1.01065	0.567992	0.572475	0.802298	-0.00408343	1.00944	-0.0599655	0.952312	0.994481
MYO15A	0.0046165	0.00303555	1.52081	0.128307	0.425908	0.00588008	0.0172081	1.70221	0.0946621	0.340754	0.000332939	0.0131129	0.0523473	0.958365	0.995086
MYO15B	0.011149	0.0236925	0.470572	0.637947	0.858973	0.0270619	0.464901	0.962783	0.340094	0.633334	-0.0279046	0.327946	-0.633709	0.527848	0.869932
MYO16	-0.0216553	0.0473344	-0.457496	0.647315	0.86331	-0.0767418	1.81686	-1.34187	0.185445	0.472126	0.0981524	1.60464	1.16375	0.24752	0.727083
MYO18A	-0.0233637	0.0118957	-1.96404	0.0495252	0.273127	-0.0240261	0.249102	-1.88589	0.0648769	0.285518	-0.0188563	0.314993	-0.567422	0.571802	0.890219
MYO19	0.0117223	0.0151875	0.771836	0.440211	0.739015	0.0062679	0.266928	0.372532	0.711005	0.880092	0.0357209	0.287765	1.01215	0.314109	0.780016
MYO1B	0.00923937	0.00392933	2.35139	0.0187036	0.172929	0.0139778	0.0329345	2.99958	0.00413581	0.0682704	-0.00241913	0.0168884	-0.330961	0.741422	0.946138
MYO1D	0.00276854	0.00980543	0.282348	0.777677	0.916885	0.00183107	0.202	0.154619	0.877718	0.95662	0.00481251	0.112624	0.275214	0.783766	0.958633
MYO1E	-0.00418362	0.00726525	-0.575839	0.564724	0.821837	-0.00899437	0.0686931	-1.13958	0.259663	0.555478	0.0225149	0.057301	1.21089	0.229571	0.71173
MYO1F	0.00722052	0.00441013	1.63726	0.101576	0.382069	0.0113347	0.0315034	2.20877	0.0316026	0.197495	-0.00440151	0.0297421	-0.510321	0.611042	0.903765
MYO3B	-0.0158223	0.00454128	-3.4841	0.000493789	0.0255863	-0.0160208	0.055149	-3.26605	0.00192959	0.0461742	-0.0146316	0.0575798	-1.21792	0.226351	0.707939
MYO5A	0.0199924	0.0403521	0.495449	0.620283	0.850676	-0.00925468	2.42116	-0.199099	0.842959	0.942821	0.109448	2.19519	1.34633	0.181485	0.665049
MYO5B	-0.00182645	0.00286859	-0.636705	0.524317	0.792788	-0.00120091	0.0165791	-0.369677	0.713118	0.881153	-0.00404128	0.0164519	-0.661135	0.510169	0.863053
MYO5C	0.0094848	0.0113023	0.839192	0.401362	0.709207	0.0112489	0.148947	0.92272	0.360397	0.651802	-0.00130816	0.18921	-0.0433824	0.96549	0.996068
MYO6	-0.0451417	0.0349118	-1.29302	0.196003	0.516728	-0.0817672	1.34581	-1.91782	0.0606105	0.277285	0.0293883	1.21099	0.483203	0.630094	0.908889
MYO9A	0.105391	0.0366355	2.87675	0.00401796	0.0768667	0.104534	1.69247	2.45746	0.017349	0.144325	0.107854	1.50774	1.49604	0.138047	0.618235
MYO9B	-0.0381155	0.0349448	-1.09073	0.27539	0.600176	-0.0373315	0.785357	-0.927985	0.357731	0.649015	-0.0405256	0.672967	-0.574536	0.567091	0.887191
MYOM1	0.0161845	0.0215491	0.751052	0.452622	0.748861	0.0444019	0.484179	1.63275	0.108537	0.366602	-0.0314327	0.381736	-0.88977	0.375898	0.808713
MYOM2	-0.00246578	0.0078179	-0.315401	0.752457	0.908379	-0.00713653	0.0923786	-0.751198	0.455905	0.727014	0.00733287	0.0626977	0.532908	0.595376	0.897396
MYOT	0.00394461	0.00524153	0.752568	0.451709	0.748464	0.0079009	0.0339269	1.41676	0.162492	0.441742	-0.0260285	0.0725938	-1.69569	0.0933085	0.555322
MYPOP	-0.0158495	0.0073829	-2.14679	0.0318102	0.219181	-0.0237456	0.0780008	-2.77739	0.00759359	0.0939443	0.00730376	0.0689858	0.498884	0.619046	0.905302
MYRF	-0.00424791	0.00983435	-0.431946	0.665781	0.872746	0.00755021	0.0824912	0.619382	0.538636	0.782393	-0.0262422	0.078453	-1.57671	0.118278	0.594964
MYRFL	0.0613527	0.0534132	1.14864	0.250703	0.575604	-0.0634822	0.277451	-0.784165	0.43765	0.71226	0.15759	0.319824	2.21708	0.0297269	0.41012
MYRIP	-0.0806231	0.03345	-2.41026	0.0159413	0.160454	-0.0833131	0.958058	-2.15068	0.0361506	0.212413	-0.0727385	0.844307	-1.09675	0.275597	0.748185
MYSM1	-0.03197	0.0231013	-1.38391	0.166387	0.477547	-0.0331904	0.644733	-1.27016	0.209658	0.501104	-0.0276033	0.615617	-0.558456	0.577883	0.892887
MYT1	0.0812386	0.0499409	1.62669	0.103802	0.385793	0.0532068	1.6834	0.881917	0.381885	0.672152	0.142261	1.94712	1.59819	0.113413	0.587644
MYT1L	-0.147788	0.0592785	-2.49311	0.0126629	0.1443	-0.219097	1.53129	-3.07833	0.00350344	0.0623935	0.0136872	1.24593	0.127794	0.898634	0.984121
MZF1	-0.0147314	0.0117573	-1.25296	0.21022	0.533632	-0.013113	0.24324	-0.968283	0.337366	0.631401	-0.0196846	0.188742	-0.830859	0.408193	0.826628
MZF1-AS1	-0.0130045	0.00645049	-2.01604	0.0437957	0.256363	-0.015238	0.0551706	-2.14417	0.0366944	0.214252	-0.00255819	0.0759083	-0.166449	0.868167	0.976985
MZT1	-0.00101598	0.00705446	-0.144019	0.885485	0.958234	-0.00756608	0.0623537	-0.948201	0.347395	0.640684	0.0224257	0.0703364	1.48561	0.140783	0.62095
MZT2A	0.0328935	0.012649	2.60047	0.00930952	0.123362	0.0379262	0.21007	2.69192	0.00952388	0.10602	0.0119778	0.180539	0.417026	0.677626	0.927232
MZT2B	0.000906272	0.0142354	0.0636633	0.949238	0.98404	0.0164752	0.258126	0.990338	0.326576	0.621958	-0.0416671	0.228323	-1.51463	0.133276	0.61174
N4BP1	-0.0358815	0.0179357	-2.00057	0.045439	0.262	-0.0342696	0.532796	-1.72142	0.0910942	0.334582	-0.0428295	0.488267	-1.03624	0.302794	0.771233
N4BP2	0.000624219	0.020266	0.0308013	0.975428	0.991806	0.0108819	0.432353	0.48878	0.627044	0.833678	-0.0489722	0.457499	-1.00036	0.319744	0.7825
N4BP2L1	0.0164472	0.0229709	0.716001	0.473991	0.762882	-0.0105165	0.78565	-0.406629	0.685942	0.866661	0.117196	0.672446	2.34427	0.0212049	0.372672
N4BP2L2	-0.00496278	0.0387229	-0.128161	0.898021	0.963128	0.0285518	2.32287	0.63271	0.529684	0.776578	-0.0985604	2.18385	-1.30695	0.194471	0.678191
N6AMT1	-0.0156713	0.00637895	-2.45672	0.0140213	0.150244	-0.0235044	0.0703066	-3.26684	0.00192515	0.0461742	0.0131092	0.0778861	0.950548	0.344311	0.79466
NAA15	-0.00805105	0.0238918	-0.336979	0.736133	0.902544	-0.000302926	0.614753	-0.0116244	0.99077	0.996224	-0.0488977	0.735849	-0.817226	0.4159	0.828133
NAA16	-0.0453824	0.0290582	-1.56178	0.118341	0.410203	-0.022981	0.638221	-0.636305	0.5274	0.775712	-0.0865011	0.581826	-1.76781	0.0803913	0.535244
NAA20	-0.0197137	0.0103187	-1.91048	0.056071	0.2895	-0.0106924	0.154293	-0.923476	0.360007	0.651482	-0.0545372	0.134275	-2.39742	0.0185212	0.363848
NAA25	0.029834	0.0238208	1.25244	0.210411	0.533765	0.0421033	0.566658	1.62882	0.109371	0.367805	-0.0392738	0.51835	-0.640184	0.523732	0.867391
NAA30	0.00268715	0.0104528	0.257074	0.797122	0.923012	-0.0132791	0.194186	-1.02765	0.308853	0.604777	0.0329142	0.144891	1.85124	0.0673268	0.510517
NAA35	0.0218587	0.0196066	1.11486	0.264909	0.587866	0.0131213	0.572767	0.612079	0.543141	0.784714	0.066561	0.562518	1.3727	0.173165	0.657813
NAA38	-0.0616235	0.0156655	-3.93371	8.36451e-05	0.00945877	-0.0587722	0.316733	-3.44797	0.00112443	0.0357929	-0.0771251	0.32023	-1.94054	0.0553602	0.488754
NAA40	0.00956679	0.0118941	0.80433	0.421206	0.726431	0.0159204	0.187162	1.13746	0.26054	0.556271	-0.00694671	0.166505	-0.307858	0.758883	0.951878
NAA50	-0.0288401	0.0170049	-1.69598	0.0898893	0.358692	-0.0405931	0.376945	-2.05289	0.0451095	0.240068	0.00453516	0.31602	0.136103	0.892036	0.982449
NAA60	0.000746889	0.00723738	0.103199	0.917805	0.971977	-0.00399411	0.092186	-0.503158	0.616969	0.82908	0.0241006	0.0619418	1.36795	0.174991	0.658886
NAAA	-0.0103178	0.00657342	-1.56963	0.116502	0.407933	-0.0108663	0.079296	-1.41819	0.162076	0.441272	-0.00878856	0.0640651	-0.686935	0.493843	0.857601
NAALAD2	0.0461723	0.0363295	1.27093	0.203753	0.525763	0.0229243	0.975485	0.495248	0.622543	0.831906	0.0834642	0.768554	1.42368	0.157904	0.644307
NAALADL2	-0.0341526	0.0527795	-0.647082	0.517579	0.787028	-0.0773664	2.40931	-1.20975	0.231822	0.524437	0.0581477	2.2456	0.622137	0.535383	0.87436
NAB1	-0.0140325	0.0123718	-1.13424	0.256695	0.580521	-0.0329066	0.258581	-2.36959	0.021538	0.163674	0.0585714	0.253725	2.15045	0.0341277	0.426011
NAB2	0.00250075	0.00524437	0.476845	0.633473	0.856716	0.000677982	0.0386862	0.12073	0.904368	0.96663	0.0149322	0.0351049	1.01818	0.311735	0.779024
NABP2	-0.00349516	0.00586749	-0.595682	0.551388	0.811939	0.00231595	0.070314	0.356341	0.723021	0.885011	-0.0291015	0.0596764	-2.13308	0.035566	0.42765
NACA	0.0107666	0.0132515	0.812484	0.416514	0.722429	0.00850524	0.29131	0.576903	0.566484	0.798058	0.0202777	0.253734	0.670668	0.504104	0.862076
NACAD	0.00191701	0.0048337	0.396593	0.691668	0.885098	0.00489118	0.0414372	0.884394	0.380538	0.670803	-0.00770465	0.0349876	-0.774538	0.440589	0.835619
NACC1	-0.00250593	0.00731058	-0.342782	0.731763	0.900385	-0.00271744	0.0837562	-0.314618	0.754306	0.900941	-0.00197167	0.0836615	-0.143629	0.886106	0.981499
NACC2	0.0339423	0.0231534	1.46598	0.142655	0.44611	0.0189965	0.531619	0.724917	0.471739	0.73801	0.0871348	0.478471	1.76255	0.0812804	0.536593
NADK	-0.00327668	0.00852825	-0.384215	0.700819	0.888812	-0.00673509	0.132344	-0.707577	0.482354	0.745208	0.0107979	0.13058	0.562327	0.575254	0.89149
NADK2	0.0409379	0.0161569	2.53378	0.0112839	0.137982	0.0286489	0.258848	1.48711	0.142998	0.416826	0.0700784	0.288253	2.36228	0.0202592	0.369147
NADSYN1	-0.0108235	0.0106528	-1.01602	0.309618	0.633994	-0.00555445	0.145032	-0.462809	0.645424	0.845289	-0.0303928	0.157756	-1.31405	0.192079	0.67592
NAE1	0.0383743	0.0159772	2.40182	0.0163138	0.162645	0.0456189	0.376585	2.49103	0.0159534	0.139021	0.0152884	0.343898	0.467659	0.641129	0.912761
NAF1	-0.0126894	0.0146835	-0.864192	0.387482	0.697938	-0.0237218	0.281567	-1.35977	0.179746	0.464443	0.0141158	0.22755	0.519096	0.604934	0.900678
NAGK	-0.0282276	0.0112452	-2.51019	0.0120666	0.141197	-0.0335927	0.218781	-2.69199	0.0095221	0.10602	-0.0050444	0.212157	-0.194464	0.846239	0.972822
NAGLU	0.0307917	0.0128249	2.40092	0.0163538	0.162903	0.032724	0.172805	2.22904	0.030139	0.192726	0.0245655	0.208775	0.932183	0.353669	0.799648
NAGPA	0.00370888	0.00661446	0.560723	0.574986	0.827084	0.00385371	0.0801025	0.493886	0.623458	0.831959	0.00333905	0.0418623	0.267789	0.789467	0.960223
NAIP	0.0194701	0.0369005	0.527637	0.597751	0.840986	0.0432261	0.723524	0.992447	0.325959	0.621426	-0.0409468	0.693727	-0.589508	0.557019	0.884158
NALCN	-0.0195867	0.0426801	-0.458919	0.646292	0.862753	-0.0276841	2.28453	-0.556399	0.580315	0.806377	0.00296501	2.02049	0.0357079	0.971592	0.996068
NAMPT	-0.0132947	0.0132358	-1.00445	0.315162	0.638811	-0.0076997	0.175742	-0.525032	0.601783	0.818263	-0.0378718	0.186912	-1.23215	0.221017	0.703976
NANOS3	-0.0118671	0.00430913	-2.75394	0.00588819	0.0950252	-0.0152567	0.0433279	-3.1045	0.0030763	0.0577544	-0.00059262	0.031417	-0.0661202	0.947425	0.993668
NANS	-0.00836608	0.00553879	-1.51045	0.130928	0.429549	-0.0119874	0.0596911	-2.01108	0.0494929	0.250829	0.0145325	0.0700318	0.969557	0.334796	0.788128
NAP1L1	-0.0071622	0.0261994	-0.273373	0.784567	0.919731	0.0052757	0.91958	0.179655	0.858119	0.948495	-0.0556864	0.879332	-0.960067	0.339525	0.789923
NAP1L2	-0.0024899	0.00853556	-0.291709	0.770509	0.913457	-0.0124414	0.169194	-1.32341	0.191464	0.48074	0.0442174	0.075234	2.17106	0.0327544	0.419182
NAP1L3	0.00882386	0.0109207	0.807997	0.419093	0.724942	0.00321922	0.230844	0.244662	0.807677	0.92599	0.0212324	0.133129	1.0845	0.280963	0.752965
NAP1L4	0.0650156	0.0265594	2.44793	0.0143678	0.153155	0.0868962	0.867716	2.75743	0.00800906	0.0965012	0.0113675	0.93753	0.230366	0.818316	0.96804
NAP1L5	-0.0052435	0.00726571	-0.721677	0.470493	0.760583	-0.00670576	0.0898691	-0.836829	0.406502	0.688919	0.00151466	0.0712139	0.087923	0.930131	0.991616
NAPA	-0.0293009	0.0150059	-1.95262	0.0508646	0.276421	-0.0362552	0.252999	-2.23542	0.0296909	0.191664	0.0120569	0.203237	0.304841	0.761264	0.952894
NAPB	0.0195626	0.0153848	1.27155	0.203532	0.525757	0.0156012	0.496824	0.880788	0.382469	0.672565	0.0317315	0.375298	1.02212	0.309391	0.779024
NAPEPLD	-0.0348543	0.0348364	-1.00051	0.317062	0.640723	-0.0852609	1.18443	-1.97581	0.0534713	0.260571	0.0594664	0.947687	1.00741	0.316366	0.780115
NAPG	-0.0139372	0.0174739	-0.797598	0.425104	0.728686	-0.0143402	0.390253	-0.722809	0.473022	0.738618	-0.0125429	0.355417	-0.339928	0.734682	0.944052
NAPRT	-0.00120944	0.00466744	-0.259124	0.79554	0.922721	-0.00493276	0.036464	-0.937481	0.352827	0.644524	0.0125367	0.0310858	1.24002	0.218103	0.700804
NARF	-0.00111978	0.017794	-0.0629302	0.949822	0.984146	0.0241391	0.296309	1.13018	0.263564	0.55983	-0.0584264	0.255255	-1.81611	0.0725936	0.518429
NARFL	-0.00832645	0.0103116	-0.807481	0.41939	0.724982	0.0110082	0.121104	0.896194	0.374262	0.664607	-0.0544734	0.129761	-2.87055	0.00507877	0.266551
NARS	0.000268128	0.0130379	0.0205654	0.983592	0.993757	-0.0024839	0.219614	-0.168543	0.866807	0.951725	0.0101778	0.221971	0.363939	0.716734	0.941416
NARS2	0.0113356	0.0196968	0.575507	0.564948	0.82206	0.00487743	0.435706	0.21108	0.833647	0.93768	0.0285002	0.350369	0.75656	0.451236	0.84116
NASP	0.018504	0.0340296	0.543763	0.586605	0.834859	-0.0148598	0.869502	-0.363105	0.717992	0.882715	0.0932674	0.74076	1.52245	0.131308	0.609054
NAT10	-0.00259941	0.0105496	-0.246399	0.805373	0.926993	-0.000518181	0.205995	-0.0434015	0.965547	0.989229	-0.0100109	0.19798	-0.444328	0.657843	0.918525
NAT14	0.00658022	0.00881231	0.746708	0.45524	0.750107	0.00991435	0.128954	0.992195	0.325678	0.621197	-0.00508796	0.106476	-0.272186	0.786086	0.959444
NAT8L	-0.0201043	0.0125964	-1.59604	0.11048	0.397766	-0.0305991	0.279796	-1.86833	0.0673316	0.29172	-0.0049059	0.130887	-0.248914	0.803979	0.964775
NAT9	0.00609179	0.0138037	0.441316	0.658985	0.869547	0.00810529	0.198019	0.502067	0.617731	0.829631	0.00061734	0.185184	0.0231912	0.981548	0.996728
NAV1	0.0209475	0.0603493	0.347104	0.728513	0.899244	-0.0977549	3.42715	-1.26349	0.212024	0.504207	0.205392	3.1886	2.12968	0.0358539	0.42765
NAV2	0.129703	0.0616057	2.10537	0.0352588	0.229401	0.115925	3.87489	1.49119	0.141929	0.415504	0.152963	3.82091	1.5144	0.133335	0.61174
NAV3	-0.024685	0.051152	-0.482582	0.629393	0.854916	-0.0760437	3.7705	-1.2683	0.210318	0.502111	0.11267	3.41942	1.14908	0.253487	0.730948
NAXD	0.000656957	0.00897115	0.0732301	0.941623	0.981282	-0.00710971	0.154676	-0.706943	0.482745	0.745308	0.03091	0.112902	1.55727	0.122822	0.600572
NAXE	-0.0135392	0.00938712	-1.44232	0.149213	0.455404	-0.0122024	0.0969322	-1.20472	0.233742	0.527106	-0.0216775	0.147417	-0.867399	0.387968	0.815249
NBAS	0.0885285	0.0362067	2.44509	0.0144818	0.153407	0.0826198	1.43475	1.91024	0.0616011	0.279736	0.102367	1.33503	1.54655	0.125388	0.601941
NBAT1	-0.0285991	0.0161581	-1.76996	0.0767337	0.334841	-0.0364623	0.12732	-2.0796	0.0433927	0.235638	0.0157073	0.299289	0.377399	0.706748	0.937755
NBEA	-0.00108059	0.039378	-0.0274414	0.978108	0.992328	-0.00970627	2.69487	-0.214012	0.831371	0.936671	0.025334	2.31886	0.3192	0.750294	0.948597
NBEAL1	0.0355897	0.0256289	1.38865	0.164939	0.476824	0.0309955	0.925718	1.07108	0.289059	0.5844	0.0522991	0.872139	0.947636	0.345784	0.795995
NBEAL2	-0.00105883	0.00301058	-0.351705	0.72506	0.898438	-0.00216469	0.0123684	-0.622619	0.536244	0.780365	0.00225544	0.0106201	0.374725	0.708723	0.937798
NBL1	0.00232147	0.00425905	0.545068	0.585707	0.834403	0.00500882	0.0568719	0.848821	0.399855	0.685602	-0.0006008	0.0195718	-0.0976365	0.922432	0.98927
NBN	-0.0214866	0.0169119	-1.2705	0.203905	0.526038	-0.025482	0.343613	-1.32809	0.189925	0.478971	-0.00757272	0.335543	-0.211494	0.832967	0.970833
NBPF1	0.0464686	0.0208306	2.23078	0.0256958	0.197417	0.0644124	0.438108	2.61167	0.0117367	0.119733	0.0018142	0.437442	0.0466292	0.962909	0.995773
NBPF11	0.0242459	0.0198945	1.21872	0.22295	0.548824	0.0180838	0.339173	0.73687	0.464525	0.732876	0.0360572	0.369922	1.06123	0.291351	0.762553
NBPF12	0.0357871	0.0205534	1.74117	0.081653	0.346112	0.036007	0.448713	1.61627	0.112063	0.371811	0.0345289	0.529148	0.648096	0.518528	0.866038
NBPF15	0.0484414	0.0138567	3.49589	0.00047248	0.025159	0.0454119	0.181052	2.76964	0.00775249	0.0952819	0.0560119	0.216079	2.16098	0.0332807	0.42345
NBPF19	0.0113005	0.0172798	0.653974	0.513129	0.784821	0.0355134	0.244801	1.82665	0.0734707	0.303163	-0.0797637	0.310286	-2.11552	0.0370732	0.429314
NBPF20	-0.00659085	0.00538524	-1.22387	0.221	0.546501	-0.0113878	0.0431352	-1.9808	0.0528921	0.258846	0.027747	0.048995	1.8039	0.0748645	0.522393
NBPF26	0.00872911	0.0107334	0.813267	0.416065	0.722163	0.0214195	0.093328	1.7791	0.0813452	0.315841	-0.0404233	0.128545	-1.70603	0.0913581	0.551585
NBPF3	-0.0130869	0.0119562	-1.09458	0.273702	0.597851	-0.0191981	0.196525	-1.41889	0.161872	0.440951	0.00868723	0.191471	0.340144	0.734519	0.944052
NBPF9	0.0200718	0.0127958	1.56863	0.116735	0.408153	0.0161861	0.240552	1.12963	0.263796	0.560015	0.0353722	0.260615	1.24404	0.216628	0.699965
NBR1	0.0282441	0.016528	1.70886	0.0874762	0.356036	0.0204072	0.383006	1.07187	0.288706	0.583931	0.0522174	0.361678	1.56814	0.120265	0.599415
NCALD	0.00536573	0.0837212	0.0640905	0.948898	0.983932	-0.0923179	1.95168	-0.843429	0.403905	0.687251	0.143095	1.76646	1.101	0.274291	0.748185
NCAM1	-0.0808057	0.0495188	-1.63182	0.102717	0.383998	-0.184902	3.84543	-3.08902	0.00321477	0.0594347	0.144913	3.69829	1.64407	0.103558	0.570678
NCAM2	-0.00795442	0.0591453	-0.13449	0.893015	0.961405	-0.0678861	4.72066	-0.920689	0.361447	0.652887	0.100194	4.42084	1.01156	0.314386	0.780016
NCAN	-0.022627	0.0182594	-1.23919	0.215274	0.539362	-0.0557991	0.320496	-2.50166	0.0155328	0.136696	0.0447712	0.215255	1.4082	0.162426	0.647871
NCAPD2	0.00527711	0.00818255	0.644923	0.518977	0.788466	0.00647273	0.0851166	0.744502	0.45991	0.728985	-0.00399649	0.101342	-0.165055	0.86929	0.97738
NCAPD3	-0.0134202	0.011175	-1.20092	0.229784	0.55582	-0.0290253	0.192441	-2.30014	0.0254675	0.178674	0.0433004	0.156645	1.79983	0.0751486	0.522393
NCAPG2	0.00993939	0.00809868	1.22729	0.219715	0.545045	0.0104997	0.0903565	1.26519	0.211421	0.503536	-0.00125182	0.091955	-0.0337516	0.973168	0.996068
NCAPH2	-2.37762e-06	0.00558692	-0.000425569	0.99966	0.999834	-0.0112535	0.0596066	-1.57045	0.122351	0.386802	0.0174394	0.0254175	1.95466	0.0536434	0.486389
NCBP1	-0.0246286	0.0114909	-2.14332	0.0320876	0.220513	-0.0272978	0.236194	-2.16293	0.0351462	0.20995	-0.0116915	0.236113	-0.420786	0.674887	0.924928
NCBP2	-0.0389881	0.0100396	-3.88342	0.000102996	0.00977829	-0.0371731	0.116968	-3.20941	0.00227573	0.0500965	-0.0444716	0.122067	-2.20894	0.0296489	0.409836
NCBP2-AS2	-0.0201411	0.00726182	-2.77356	0.00554461	0.092987	-0.00658526	0.0751349	-0.772466	0.443321	0.717749	-0.0559891	0.0567618	-4.03869	0.000110852	0.0753531
NCBP3	-0.0108009	0.012847	-0.840729	0.4005	0.708941	-0.0344145	0.306647	-2.39642	0.0201715	0.157381	0.0838274	0.27657	2.91594	0.0044492	0.25453
NCDN	-0.0314149	0.00937857	-3.34964	0.000809159	0.0337515	-0.0258371	0.238898	-2.44273	0.0179956	0.146953	-0.0519261	0.139778	-2.56006	0.0120865	0.32571
NCEH1	-0.0192075	0.0125885	-1.5258	0.127059	0.423527	-0.0102346	0.267206	-0.730984	0.468056	0.735235	-0.0570647	0.197642	-1.98426	0.0501908	0.474636
NCK1	-0.00323887	0.0160295	-0.202057	0.839872	0.942346	-0.0277713	0.317955	-1.45141	0.152648	0.429473	0.0545029	0.318514	1.85669	0.0665393	0.507544
NCK2	-0.0113295	0.0143593	-0.788998	0.430113	0.731978	-0.0182049	0.254446	-1.18199	0.242563	0.53767	0.0343618	0.257973	0.865438	0.389096	0.815746
NCKAP1	-0.0220867	0.0279624	-0.789871	0.429603	0.731731	-0.0136321	1.30929	-0.428377	0.670139	0.858096	-0.0507295	1.16267	-0.866084	0.388685	0.815358
NCKAP5	-0.0226105	0.0759675	-0.297634	0.765983	0.912477	-0.0442139	3.26057	-0.472716	0.638556	0.840491	0.0192674	2.91656	0.147956	0.882727	0.980562
NCKAP5L	-0.000523996	0.0132908	-0.0394254	0.968551	0.989847	0.00563803	0.256442	0.37278	0.710821	0.879959	-0.0214176	0.218733	-0.769044	0.443827	0.837592
NCKIPSD	0.0071672	0.00842234	0.850974	0.394784	0.70391	0.00836178	0.103417	0.884468	0.380498	0.670803	0.0025725	0.0961672	0.138745	0.889953	0.981499
NCL	-0.0214181	0.013119	-1.6326	0.102553	0.383698	-0.0193452	0.211122	-1.35551	0.181088	0.46634	-0.0327195	0.254202	-0.981876	0.328723	0.786041
NCLN	-0.00673504	0.00819066	-0.822283	0.410916	0.717674	-0.0120141	0.135972	-1.3366	0.18715	0.473948	0.019102	0.12774	0.960603	0.339257	0.789458
NCOA1	0.159509	0.0811303	1.96608	0.0492894	0.272669	0.231664	3.03802	2.26141	0.0286267	0.188051	0.0381117	3.03427	0.28682	0.774951	0.955337
NCOA2	0.0483011	0.0437199	1.10479	0.269253	0.593403	-0.0851296	1.89269	-1.5579	0.125297	0.390034	0.28566	1.69027	3.91953	0.000169983	0.0935391
NCOA3	0.00426924	0.0207917	0.205334	0.837311	0.941385	-0.0168523	0.514332	-0.723859	0.472383	0.738268	0.087489	0.491333	1.89321	0.0614573	0.496644
NCOA4	-0.0365663	0.011826	-3.09203	0.00198791	0.0529006	-0.0444633	0.17208	-3.40608	0.00127504	0.0377895	-0.000422269	0.213446	-0.0151201	0.987969	0.99759
NCOA5	-0.0729898	0.0147589	-4.94547	7.59622e-07	0.000877743	-0.0941224	0.302758	-5.67177	6.24632e-07	0.000949335	0.00697698	0.280237	0.21613	0.829362	0.970543
NCOA6	-0.00412555	0.0277822	-0.148496	0.881951	0.957436	-0.0089164	0.764224	-0.290752	0.772393	0.910714	0.0178078	0.734096	0.271392	0.786694	0.959625
NCOA7	0.0356044	0.0160765	2.21469	0.0267815	0.202262	0.0116048	0.444487	0.627574	0.533018	0.778302	0.109906	0.344071	3.37795	0.0010701	0.151556
NCOR1	0.021706	0.0301672	0.719524	0.471818	0.761008	0.0339223	1.41411	1.00446	0.319789	0.615347	-0.0265341	1.40127	-0.395382	0.693472	0.933026
NCOR2	0.00765638	0.0391272	0.195679	0.844861	0.943175	0.0188179	1.00546	0.410251	0.683313	0.865196	-0.0221626	1.04335	-0.295607	0.768193	0.955134
NCR3LG1	-0.00463856	0.00719451	-0.644737	0.519098	0.788507	-0.00390695	0.0660648	-0.534018	0.595595	0.815529	-0.0260926	0.111364	-0.658598	0.512231	0.863053
NCS1	-0.00648513	0.0118249	-0.548432	0.583396	0.832351	0.0134782	0.21584	0.973667	0.334711	0.62908	-0.0603802	0.139969	-2.6547	0.00934638	0.311605
NCSTN	-0.00714419	0.00972602	-0.734545	0.462617	0.754304	-0.014974	0.13246	-1.30429	0.197855	0.487465	0.0127619	0.110008	0.697163	0.48745	0.854424
NDC1	2.95058e-05	0.011016	0.00267846	0.997863	0.998987	-0.00823864	0.163904	-0.658475	0.513126	0.765746	0.0285406	0.149282	1.22841	0.22241	0.705243
NDE1	0.006975	0.00968818	0.71995	0.471556	0.760749	-0.00819908	0.117746	-0.712451	0.479357	0.743208	0.0438925	0.12508	2.44521	0.0163706	0.352944
NDEL1	-0.0197882	0.0169193	-1.16956	0.242177	0.567981	-0.0187596	0.287161	-0.963715	0.339631	0.633334	-0.0229659	0.308508	-0.671226	0.503749	0.862076
NDFIP1	0.0845602	0.0329285	2.568	0.0102288	0.130312	0.105991	1.15932	2.80934	0.00696965	0.0897103	0.0160396	1.09933	0.237761	0.812593	0.965216
NDFIP2	-0.0236379	0.0152865	-1.54632	0.122027	0.41591	-0.0436133	0.375695	-2.4603	0.0172269	0.14362	0.0343021	0.25665	1.13618	0.258816	0.736402
NDN	-0.0276128	0.012372	-2.23187	0.0256233	0.197253	-0.0255452	0.129715	-1.83608	0.0721845	0.300419	-0.0354269	0.157407	-1.30982	0.1935	0.676577
NDOR1	0.0053104	0.00584367	0.908744	0.363485	0.679074	0.00305564	0.0524895	0.485157	0.629594	0.835434	0.0192602	0.0557596	1.22944	0.222232	0.705137
NDP	-0.00387942	0.00390148	-0.994346	0.320055	0.643084	-0.0040289	0.0286204	-0.87924	0.3833	0.673514	-0.00348547	0.0154718	-0.468539	0.640501	0.912719
NDRG1	0.0482074	0.0210128	2.29419	0.0217793	0.185234	0.0428574	0.370945	1.70557	0.0940302	0.339962	0.0606481	0.318139	1.58275	0.116893	0.592541
NDRG2	0.00205613	0.0222423	0.0924423	0.926347	0.974946	-0.00187004	0.516277	-0.0717525	0.943073	0.979878	0.0125823	0.415846	0.294846	0.768772	0.955148
NDRG3	0.0262806	0.0234416	1.12111	0.262241	0.584642	0.0103689	0.531418	0.386036	0.701039	0.875871	0.0771322	0.459458	1.60634	0.111608	0.585181
NDRG4	-0.0171842	0.0170419	-1.00835	0.313287	0.637484	-0.0277894	0.413504	-1.33914	0.186325	0.473229	0.00478374	0.254009	0.16017	0.873097	0.977947
NDST1	0.00649495	0.0142986	0.454236	0.649659	0.865139	-0.00688107	0.264442	-0.42492	0.672641	0.859345	0.0538189	0.240094	1.76689	0.0805459	0.535244
NDST3	-0.0179171	0.0086071	-2.08166	0.0373733	0.235084	-0.00602466	0.214767	-0.429335	0.669445	0.857493	-0.0250898	0.0561892	-2.30226	0.0235641	0.386799
NDST4	0.00995625	0.00874186	1.13892	0.254738	0.578859	0.00161171	0.0524949	0.102992	0.918489	0.971331	0.0137415	0.0277887	1.30378	0.19557	0.678885
NDUFA1	-0.0113446	0.011603	-0.977729	0.328209	0.650729	-0.00568945	0.118068	-0.434571	0.665708	0.85555	-0.0320491	0.143921	-1.27937	0.203966	0.685781
NDUFA10	-0.0597603	0.0202585	-2.94989	0.00317884	0.0679285	-0.0627877	0.625771	-2.82901	0.00660948	0.0873827	-0.0446409	0.624804	-0.900042	0.370436	0.807047
NDUFA12	0.00536476	0.0138086	0.388509	0.69764	0.887825	0.00861156	0.191485	0.595662	0.553974	0.790773	-0.0284081	0.217052	-0.609263	0.544159	0.878522
NDUFA2	-0.0155883	0.00729235	-2.13762	0.0325475	0.222142	-0.0174716	0.0983779	-2.21381	0.031233	0.196282	-0.0045908	0.111633	-0.240719	0.810306	0.965216
NDUFA3	0.000265334	0.00735192	0.0360905	0.97121	0.991277	0.00143517	0.0847711	0.178926	0.858688	0.948671	-0.00588192	0.108347	-0.319898	0.749767	0.948597
NDUFA4	0.0193867	0.0225076	0.861339	0.389052	0.699252	0.0227204	0.472233	0.887342	0.378963	0.66956	0.00805394	0.410093	0.1706	0.864911	0.976787
NDUFA5	-0.01368	0.01442	-0.948684	0.342781	0.663502	-0.0148668	0.281098	-0.917411	0.363145	0.654599	-0.00916617	0.259516	-0.290038	0.772437	0.955319
NDUFA6	-0.00609961	0.00813369	-0.749919	0.453303	0.749666	-0.00963924	0.081521	-1.10109	0.275907	0.571038	0.0162444	0.140149	0.738553	0.462049	0.84632
NDUFA8	-0.0189343	0.00938755	-2.01696	0.0436996	0.256189	-0.0234195	0.149287	-2.22523	0.0304094	0.19339	-0.00147543	0.125222	-0.071055	0.943507	0.993571
NDUFAB1	0.00017351	0.00941839	0.0184225	0.985302	0.99421	0.00717041	0.131437	0.692174	0.491895	0.752174	-0.033181	0.135964	-1.46702	0.145763	0.629277
NDUFAF1	0.00392771	0.00638222	0.615415	0.538281	0.802583	-0.000103785	0.0729957	-0.0145667	0.988433	0.995978	0.0202987	0.0726084	1.4138	0.160778	0.64648
NDUFAF2	0.0350659	0.0220821	1.58798	0.112291	0.400716	0.0351775	0.658744	1.4405	0.155695	0.432922	0.0345654	0.609332	0.668398	0.505545	0.862076
NDUFAF3	-0.0101835	0.00528519	-1.92679	0.0540059	0.284	-0.00809158	0.0501613	-1.46181	0.149786	0.425566	-0.0317733	0.079187	-1.78675	0.0772551	0.528651
NDUFAF4	-0.0142248	0.00965525	-1.47327	0.140678	0.443891	-0.00452742	0.13514	-0.401555	0.68965	0.869023	-0.0408962	0.109104	-2.18717	0.0312522	0.41613
NDUFAF5	-0.00435999	0.0149796	-0.291062	0.771004	0.913457	0.000963054	0.282878	0.0550041	0.956345	0.984683	-0.018896	0.249257	-0.653087	0.51532	0.864099
NDUFAF6	0.0743491	0.0236672	3.14144	0.00168117	0.0485326	0.0973429	0.605674	3.62856	0.000648325	0.0273454	-0.00637845	0.634112	-0.126894	0.8993	0.984121
NDUFAF7	0.0102925	0.0131402	0.783277	0.433464	0.73441	0.00884685	0.24257	0.582807	0.562532	0.795771	0.014614	0.172154	0.556813	0.579	0.89316
NDUFB1	-0.00180159	0.013176	-0.136733	0.891242	0.960752	0.0046093	0.237069	0.302459	0.763503	0.906244	-0.0207835	0.192383	-0.792576	0.430054	0.83122
NDUFB10	-0.0207235	0.011436	-1.81213	0.0699657	0.319547	-0.0088243	0.136185	-0.677043	0.501367	0.757888	-0.0605304	0.144569	-2.53915	0.0127818	0.328719
NDUFB11	-0.0216113	0.0109296	-1.97732	0.0480051	0.269533	-0.0188763	0.139798	-1.58935	0.118018	0.380391	-0.0367358	0.170608	-1.31532	0.191655	0.67592
NDUFB2	-0.0103746	0.0116943	-0.887155	0.374996	0.688595	-0.00437697	0.197411	-0.352121	0.726164	0.886605	-0.0565683	0.243352	-1.6398	0.104444	0.572015
NDUFB3	-0.0120076	0.00862589	-1.39204	0.16391	0.47539	-0.0105747	0.109384	-1.09181	0.27993	0.573408	-0.0175027	0.11542	-0.922803	0.358511	0.80128
NDUFB4	0.0107241	0.0102558	1.04567	0.295713	0.619802	0.00767112	0.171866	0.714062	0.478368	0.74285	0.0421137	0.2261	1.22257	0.2246	0.706935
NDUFB5	-0.00926046	0.010849	-0.853578	0.393339	0.702626	-0.00931485	0.17737	-0.793066	0.431328	0.706863	-0.00894439	0.218472	-0.315892	0.752797	0.949085
NDUFB6	0.00650931	0.0129195	0.503835	0.614377	0.8473	0.0108281	0.2421	0.770026	0.444754	0.718459	-0.0168757	0.245318	-0.515735	0.60727	0.901969
NDUFB7	-0.0254423	0.0117086	-2.17296	0.0297832	0.211471	-0.0291557	0.161268	-2.15977	0.0354031	0.210401	-0.0141657	0.146483	-0.602169	0.548535	0.880154
NDUFB9	-0.0124586	0.0180025	-0.692049	0.488907	0.770922	-0.0148141	0.215326	-0.766635	0.446834	0.719858	0.00302338	0.356167	0.0610283	0.951476	0.994008
NDUFC1	-0.00147816	0.0106261	-0.139107	0.889365	0.96011	-0.01257	0.110079	-1.0317	0.307009	0.603241	0.033771	0.12678	1.55486	0.123396	0.600572
NDUFC2-KCTD14	-0.00519407	0.00501904	-1.03487	0.300728	0.625071	-0.00417685	0.0399652	-0.754131	0.454158	0.725329	-0.00986521	0.0354415	-0.831188	0.408064	0.826628
NDUFS1	0.0596028	0.0220636	2.70141	0.00690468	0.103886	0.0816729	0.741308	3.25375	0.00200023	0.0472652	-0.0153901	0.696398	-0.332614	0.740179	0.945871
NDUFS2	0.00760585	0.0156635	0.485578	0.627266	0.854097	0.0331696	0.287843	1.85052	0.0698988	0.295746	-0.0749854	0.266881	-2.32743	0.0221245	0.376447
NDUFS3	-0.0103727	0.00981749	-1.05655	0.290716	0.615209	-0.00392003	0.15454	-0.359546	0.720637	0.884154	-0.0380307	0.139421	-1.68484	0.0953919	0.559887
NDUFS4	-0.0452239	0.0207418	-2.18032	0.0292336	0.20942	-0.0634337	0.542838	-2.7447	0.00828473	0.0986047	0.0301709	0.521708	0.641572	0.522738	0.867391
NDUFS5	0.0130027	0.0133241	0.975882	0.329123	0.651136	0.0275702	0.246034	1.86485	0.0678266	0.292986	-0.0500127	0.202035	-1.6265	0.107247	0.576609
NDUFS6	-0.00330392	0.0109933	-0.30054	0.763765	0.912477	0.00155926	0.149124	0.123287	0.902353	0.965702	-0.0183332	0.15141	-0.82457	0.411738	0.828109
NDUFS7	0.00101825	0.0122775	0.0829365	0.933902	0.977982	0.00347426	0.195317	0.252336	0.801772	0.923413	-0.00851563	0.142516	-0.313917	0.754307	0.949954
NDUFS8	-0.0118427	0.0117131	-1.01106	0.311988	0.636593	-0.0022597	0.185911	-0.176608	0.8605	0.948982	-0.0614272	0.185143	-2.11055	0.0375098	0.430023
NDUFV1	-0.00692625	0.0236944	-0.292316	0.770045	0.913457	-0.0174919	0.444135	-0.610256	0.544359	0.785163	0.0158749	0.429742	0.377013	0.707027	0.937755
NDUFV2	-0.00226479	0.0148455	-0.152558	0.878747	0.956563	-0.00652332	0.295006	-0.398075	0.692198	0.870552	0.0172262	0.397918	0.491359	0.624337	0.907184
NDUFV2-AS1	-0.00316784	0.0105963	-0.298956	0.764974	0.912477	-0.0102306	0.098951	-0.721458	0.474286	0.739592	0.00576229	0.091166	0.361379	0.718641	0.941459
NDUFV3	0.0286527	0.0160254	1.78796	0.073783	0.329195	0.0196197	0.311367	1.09278	0.279507	0.572964	0.0640517	0.389368	1.80214	0.0747808	0.522393
NEAT1	-0.106031	0.0608412	-1.74274	0.0813784	0.345511	-0.0309343	0.614038	-0.329353	0.743638	0.896527	-0.160322	0.543202	-2.00751	0.0482551	0.470706
NEB	-0.00814508	0.0061295	-1.32883	0.183903	0.502365	-0.00803983	0.0551704	-1.23402	0.222722	0.514711	-0.00895589	0.0908073	-0.495249	0.621599	0.906004
NEBL	0.0940539	0.0500643	1.87866	0.0602905	0.298354	0.0968413	2.59264	1.60845	0.113767	0.37391	0.0878081	2.6285	0.974278	0.33246	0.787521
NECAB1	0.00509517	0.015575	0.327138	0.743563	0.905319	0.0207005	0.495367	1.01856	0.313106	0.609081	-0.0171135	0.13758	-0.705865	0.482046	0.852806
NECAB2	0.00202586	0.00797741	0.25395	0.799534	0.923911	-0.00916236	0.0910291	-0.959763	0.341598	0.634898	0.0279206	0.0872091	1.92245	0.0576262	0.491665
NECAB3	-0.00374468	0.00523287	-0.715606	0.474234	0.762882	-0.00462028	0.0664148	-0.782822	0.437267	0.711838	-0.000527043	0.0476724	-0.0465829	0.962946	0.995773
NECAP1	-0.00832643	0.0135317	-0.615328	0.538338	0.802583	0.0054988	0.208536	0.356937	0.722577	0.884827	-0.0550138	0.219422	-1.94327	0.0550247	0.487627
NECAP2	-0.0229991	0.0105088	-2.18856	0.0286285	0.20701	-0.0190446	0.118193	-1.58853	0.118204	0.380882	-0.0361145	0.131468	-1.65409	0.101499	0.566539
NECTIN1	-0.0262723	0.013303	-1.97491	0.0482788	0.26977	-0.0524491	0.215457	-3.21839	0.00221716	0.0496498	0.0260077	0.175153	1.12926	0.261709	0.738152
NECTIN2	0.0095062	0.0128823	0.737925	0.46056	0.753471	0.0171753	0.12727	1.18922	0.240045	0.534608	-0.0203486	0.168615	-0.714098	0.476965	0.850694
NECTIN3	-0.0468766	0.0356101	-1.31639	0.188044	0.507061	-0.14037	1.31431	-3.37617	0.00139407	0.0392889	0.210548	1.15779	3.05187	0.00296852	0.226581
NEDD1	-0.0275878	0.00863373	-3.19535	0.0013966	0.0447028	-0.0267407	0.135518	-2.5874	0.0124927	0.123273	-0.0295445	0.111754	-1.88092	0.0631291	0.502053
NEDD4	0.0524074	0.0267	1.96282	0.0496669	0.273546	0.00252613	0.712049	0.0767602	0.939108	0.978837	0.148481	0.627201	3.25101	0.00160496	0.177854
NEDD4L	0.00964113	0.00952726	1.01195	0.311561	0.635833	0.00877688	0.229131	0.757504	0.452153	0.723933	0.0114453	0.0801343	0.683676	0.495889	0.857601
NEDD9	0.0476809	0.0289371	1.64774	0.0994054	0.378337	0.0438713	0.321753	1.12726	0.266198	0.561744	0.0523909	0.350855	1.21069	0.229099	0.710967
NEFH	-0.00652207	0.00409205	-1.59384	0.110972	0.398844	-0.00862322	0.0402094	-1.68574	0.0978125	0.345169	-0.00278797	0.0114583	-0.408832	0.683608	0.928621
NEFL	-0.00920549	0.0122194	-0.753348	0.451241	0.748344	-0.00523273	0.331618	-0.328189	0.744081	0.896527	-0.0148601	0.122563	-0.7812	0.43668	0.833961
NEFM	-0.0111794	0.00827508	-1.35097	0.176705	0.493434	0.00125708	0.171463	0.104446	0.917216	0.970997	-0.0223287	0.0432597	-1.95936	0.0530822	0.484714
NEGR1	0.0239763	0.054494	0.439981	0.659951	0.870319	-0.0549559	3.3558	-0.857416	0.395133	0.682272	0.22985	2.73054	2.22049	0.0288283	0.405057
NEIL1	0.0127211	0.00940302	1.35287	0.176096	0.493048	0.00673628	0.13905	0.66379	0.509745	0.763263	0.0490411	0.0992884	1.96166	0.0531461	0.484714
NEIL2	-0.000537019	0.00726309	-0.073938	0.94106	0.981243	0.00208396	0.0862258	0.258819	0.796793	0.921863	-0.0119833	0.0802062	-0.712168	0.478154	0.850766
NEK1	-0.0593082	0.0240389	-2.46718	0.0136183	0.148487	-0.0676891	1.11416	-2.59078	0.0123848	0.122637	-0.0130721	1.09798	-0.213016	0.831784	0.970833
NEK10	-0.00197773	0.0120481	-0.164153	0.86961	0.954176	-0.0185576	0.233368	-1.38492	0.171965	0.45463	0.0679885	0.189781	2.46993	0.0153477	0.344385
NEK11	0.00942556	0.0171451	0.549752	0.582489	0.831744	0.00914328	0.37354	0.498309	0.620359	0.83016	0.011368	0.302136	0.23618	0.813872	0.965715
NEK3	-0.02321	0.0104632	-2.21825	0.0265376	0.201835	-0.0260216	0.141671	-2.21821	0.0309136	0.195195	-0.01227	0.173585	-0.530253	0.597208	0.898149
NEK4	9.9065e-05	0.0130698	0.00757971	0.993952	0.997655	0.00259738	0.237138	0.168675	0.866704	0.951703	-0.00633745	0.214387	-0.256406	0.798207	0.961757
NEK5	0.0139902	0.00756805	1.84859	0.064517	0.307178	0.0247068	0.0609359	3.03987	0.00369599	0.0640287	-0.0559011	0.101749	-2.69324	0.00840196	0.305324
NEK6	-0.0063804	0.0221498	-0.288056	0.773304	0.914326	-0.00143774	0.240047	-0.053525	0.957556	0.985012	-0.0168825	0.260162	-0.431178	0.667357	0.921893
NEK7	0.0299831	0.0329647	0.909553	0.363058	0.679054	0.0663217	1.06141	1.5974	0.116211	0.377772	-0.0319964	0.924914	-0.590092	0.556568	0.884083
NEK9	0.0691393	0.0176848	3.90953	9.24751e-05	0.00965273	0.07432	0.491298	3.53909	0.000853151	0.0311353	0.0565043	0.397043	1.72295	0.0882401	0.546424
NELFA	0.0259436	0.0137396	1.88823	0.0589954	0.296614	0.0122472	0.355569	0.804576	0.424713	0.701922	0.0861695	0.266161	2.69956	0.00825572	0.3053
NELFB	-0.0202663	0.0115248	-1.75849	0.078665	0.338538	-0.0223914	0.154545	-1.83886	0.0716249	0.299527	-0.00199853	0.155899	-0.0559795	0.9555	0.994864
NELFCD	-0.0301953	0.015077	-2.00274	0.0452054	0.261293	-0.0349055	0.282059	-1.99752	0.0509911	0.254625	-0.0164754	0.249568	-0.552425	0.58199	0.893554
NELFE	-0.00991477	0.00668846	-1.48237	0.138242	0.440837	-0.00548793	0.0830384	-0.735767	0.465165	0.733585	-0.0280863	0.0816397	-1.85856	0.0662697	0.50649
NELL1	-0.0374355	0.0763264	-0.490466	0.623804	0.852102	-0.219546	1.82501	-1.85354	0.071187	0.298556	0.0918831	1.54958	0.920553	0.359766	0.80143
NELL2	0.0123467	0.0268251	0.460267	0.645325	0.862336	0.004934	0.912149	0.151036	0.880529	0.957241	0.0276927	0.55373	0.589168	0.557185	0.884158
NEMF	0.0372589	0.0240157	1.55144	0.120797	0.414434	0.0625352	0.745003	2.25826	0.0281343	0.186834	-0.0394376	0.682318	-0.817578	0.4157	0.828133
NEMP1	-0.00264806	0.00600048	-0.441309	0.65899	0.869547	0.00592423	0.0665225	0.850459	0.398953	0.68508	-0.0273041	0.0505795	-2.31119	0.0230443	0.38285
NENF	-0.0336496	0.0114486	-2.93918	0.00329079	0.0686373	-0.0227892	0.216558	-1.84846	0.0702014	0.296591	-0.101672	0.258309	-3.29519	0.00139539	0.167971
NEO1	-0.0321526	0.033385	-0.963086	0.335504	0.658143	-0.0458345	1.13829	-1.14841	0.256034	0.552222	-0.000274492	1.10455	-0.00450567	0.996415	0.999702
NEPRO	-0.0266688	0.012583	-2.11943	0.0340543	0.225417	-0.0293998	0.220471	-2.09681	0.0408713	0.228149	-0.0153676	0.221054	-0.538788	0.591328	0.895829
NET1	0.00801342	0.00872876	0.918048	0.358594	0.675201	0.0104801	0.107272	1.07194	0.288678	0.583931	-0.00167691	0.119181	-0.086537	0.931227	0.991616
NETO1	-0.0161588	0.0334924	-0.482461	0.629478	0.854916	-0.0702449	1.03719	-1.80265	0.0772152	0.309048	0.136768	0.859812	2.08729	0.0396129	0.438147
NETO2	0.00330649	0.0265966	0.12432	0.901062	0.964767	0.00623118	0.784242	0.211202	0.833552	0.93768	-0.00938018	0.622149	-0.152653	0.879006	0.979985
NEU1	-0.0186007	0.0058648	-3.17159	0.00151607	0.0464716	-0.011895	0.0599483	-1.8046	0.0769059	0.308451	-0.0440803	0.0608127	-3.43072	0.00090146	0.146913
NEU3	-0.00851389	0.00791929	-1.07508	0.282338	0.607275	-0.0160411	0.122946	-1.72045	0.0912727	0.33501	0.0109789	0.0884153	0.731723	0.466188	0.848295
NEURL1	0.00116597	0.00661991	0.176131	0.860191	0.949342	-0.00416099	0.081549	-0.533111	0.596219	0.815962	0.0148205	0.0538515	1.186	0.23866	0.718421
NEURL1B	0.0278276	0.0229878	1.21054	0.226072	0.552627	0.0396394	0.115434	1.32089	0.194166	0.482597	0.0110547	0.101823	0.309131	0.758101	0.951486
NEUROD2	-0.00205531	0.00343315	-0.598665	0.549396	0.81119	-0.000980472	0.0366309	-0.217261	0.828852	0.935748	-0.0035319	0.00709519	-0.667721	0.505975	0.862163
NEUROD6	0.00535675	0.00357866	1.49686	0.13443	0.434986	0.00859883	0.036146	1.8965	0.0634318	0.283369	-2.01959e-07	0.00920033	-3.46521e-05	0.999972	0.999972
NEXN	-0.0145772	0.00529553	-2.75274	0.00590986	0.0951093	-0.0171247	0.0587023	-2.90321	0.00540046	0.0778084	-0.00399418	0.0571802	-0.332227	0.740469	0.945871
NF1	-0.0594469	0.036999	-1.60672	0.108116	0.39357	-0.10332	2.44724	-2.48437	0.0162219	0.140197	0.107087	2.29616	1.32165	0.189546	0.672932
NF2	-0.0192788	0.0166736	-1.15624	0.247582	0.57262	-0.0195964	0.268867	-1.07396	0.287777	0.582868	-0.0176715	0.25291	-0.430507	0.667889	0.921893
NFASC	0.0955387	0.0331921	2.87836	0.00399753	0.0768018	0.0913281	1.11288	2.28435	0.0264451	0.181565	0.104878	1.12279	1.76135	0.0814837	0.537151
NFAT5	-0.0431776	0.0348721	-1.23817	0.215653	0.53995	-0.0975538	1.62822	-2.41926	0.0190703	0.151701	0.118124	1.41123	1.70084	0.0923337	0.553715
NFATC2IP	-0.0384129	0.0163182	-2.35399	0.018573	0.172795	-0.0561404	0.382903	-2.89201	0.00556867	0.0790808	0.00428743	0.318386	0.142308	0.887146	0.981499
NFATC3	-0.013141	0.0208849	-0.629208	0.529213	0.79592	-0.0613839	0.634984	-2.50948	0.01523	0.13558	0.116632	0.529433	2.90717	0.00456493	0.257588
NFE2L1	-0.00409033	0.00889941	-0.459618	0.64579	0.862472	-0.0142637	0.138082	-1.36147	0.179211	0.464198	0.0222736	0.124767	1.32067	0.189871	0.67362
NFE2L2	0.0251849	0.0323603	0.778263	0.436414	0.736309	0.012124	1.24249	0.338034	0.736693	0.892518	0.0823625	1.28133	1.09752	0.275262	0.748185
NFE2L3	0.00214997	0.00573607	0.374816	0.707798	0.892665	0.00517996	0.0345428	0.847816	0.400412	0.685648	-0.0203714	0.0774658	-1.22298	0.224445	0.706935
NFIA	0.0886523	0.0512747	1.72897	0.0838152	0.350519	0.0541868	3.44929	0.855193	0.396351	0.682335	0.154046	3.31573	1.765	0.0808645	0.536191
NFIB	-0.0522973	0.0471292	-1.10966	0.267145	0.591467	-0.0866693	2.75474	-1.49731	0.140334	0.412763	0.0153051	2.74224	0.18854	0.850867	0.973333
NFIC	-0.00760107	0.0255073	-0.297996	0.765706	0.912477	0.0269573	0.466575	0.889701	0.377777	0.668179	-0.0916787	0.506775	-1.93987	0.0554426	0.488754
NFIL3	0.00992178	0.00696077	1.42539	0.154046	0.462782	0.00882859	0.0492524	1.14336	0.258301	0.554462	0.0146633	0.0618138	0.911827	0.364317	0.802369
NFIX	0.0205478	0.0246703	0.832896	0.404903	0.711474	0.00892707	0.741063	0.302927	0.763149	0.906222	0.0477687	0.687664	1.0591	0.292313	0.763209
NFKB1	-0.0221771	0.024478	-0.906001	0.364936	0.679964	-0.0472819	0.626553	-1.61572	0.112181	0.371811	0.03631	0.556006	0.812915	0.418355	0.829104
NFKBIA	0.0206816	0.0198387	1.04249	0.297185	0.620971	0.0527687	0.1971	2.2562	0.0290511	0.189332	-0.0616209	0.234706	-1.64508	0.103442	0.570587
NFKBIB	-0.0134012	0.00554407	-2.41722	0.0156396	0.158669	-0.0135315	0.046291	-2.20202	0.032104	0.199233	-0.0128311	0.0478014	-0.99824	0.320768	0.782941
NFKBID	-0.00689134	0.00347366	-1.98389	0.0472686	0.267477	-0.00724279	0.025343	-1.90248	0.0626299	0.281777	-0.00514416	0.0228223	-0.606027	0.545981	0.878986
NFKBIL1	-0.00844985	0.00589318	-1.43384	0.151619	0.459109	-0.00420851	0.0596022	-0.636478	0.527245	0.775712	-0.0248322	0.0698778	-1.91088	0.059117	0.494596
NFKBIZ	0.00655122	0.0121972	0.537109	0.591192	0.837012	0.00367033	0.175625	0.276617	0.783166	0.917053	0.0222593	0.166663	0.718436	0.474366	0.849334
NFRKB	0.000275888	0.0083036	0.0332251	0.973495	0.991515	-0.00125293	0.136358	-0.138027	0.89075	0.961297	0.00811349	0.143904	0.39476	0.693929	0.933315
NFS1	0.000570258	0.00492287	0.115839	0.90778	0.967515	0.00180206	0.0369997	0.353139	0.725406	0.886193	-0.0159613	0.0463459	-0.853804	0.395946	0.821838
NFU1	-0.0173324	0.0121726	-1.42389	0.154478	0.463232	-0.0262805	0.193063	-1.95339	0.0561411	0.267719	0.0230483	0.165183	0.806439	0.422059	0.829367
NFX1	8.69135e-05	0.0201679	0.00430951	0.996562	0.99815	0.00205612	0.59354	0.0888748	0.929521	0.975782	-0.00614694	0.497594	-0.149333	0.881616	0.980175
NFXL1	-0.0147631	0.0134871	-1.09461	0.273687	0.597851	-0.0234749	0.298618	-1.538	0.130087	0.398285	0.0162685	0.287317	0.564744	0.573615	0.89071
NFYA	-0.00352884	0.0082234	-0.429122	0.667834	0.873266	-0.00573439	0.086922	-0.656906	0.514126	0.766372	0.0138585	0.100285	0.565424	0.573282	0.89071
NFYB	-0.0125337	0.00884806	-1.41655	0.156615	0.466738	-0.0158022	0.120233	-1.63016	0.109086	0.367265	0.00378663	0.141598	0.174813	0.861609	0.976787
NFYC	-0.0149077	0.0166429	-0.895737	0.370393	0.685999	-0.05534	0.406962	-2.9303	0.00501277	0.0751743	0.125657	0.332035	3.5685	0.000571424	0.126988
NGB	-0.00906261	0.00428637	-2.11428	0.034491	0.226499	-0.017459	0.0357919	-3.61402	0.000678062	0.0281034	0.0220108	0.0328598	2.36842	0.0199454	0.368113
NGDN	-0.00793502	0.00755151	-1.05079	0.293357	0.618115	-0.010227	0.108597	-1.25304	0.215772	0.507959	0.00569575	0.101967	0.286164	0.775393	0.955645
NGEF	-0.00666481	0.00788037	-0.845749	0.397693	0.707095	0.00898455	0.128296	0.83028	0.410161	0.690473	-0.0243356	0.0353116	-2.11637	0.0370227	0.429314
NGLY1	-0.0598803	0.0226495	-2.64378	0.00819871	0.113592	-0.0643063	0.505299	-2.43014	0.0185651	0.149394	-0.0477534	0.545587	-1.09023	0.278446	0.750577
NHLRC2	-0.0588455	0.0220791	-2.66521	0.00769411	0.109355	-0.0561212	0.568888	-2.3413	0.0230681	0.169054	-0.0740965	0.537711	-1.30647	0.194631	0.678191
NHLRC3	0.00190734	0.0209139	0.0911997	0.927334	0.975364	-0.000447183	0.367472	-0.0175719	0.986048	0.99572	0.00680548	0.337936	0.185407	0.853316	0.973788
NHP2	-0.0102954	0.0102418	-1.00524	0.314784	0.638575	-0.0224082	0.094552	-1.84304	0.0713071	0.298642	0.0193008	0.0935395	1.01557	0.312485	0.779462
NHS	-0.0106403	0.0117766	-0.903516	0.366252	0.68116	-0.0285944	0.177363	-1.9957	0.0511946	0.255126	0.0267457	0.125871	1.29359	0.19903	0.683436
NHSL1	-0.0643429	0.0276893	-2.32375	0.0201391	0.179271	-0.119375	0.626984	-3.71052	0.000502702	0.0236599	0.0928937	0.619915	1.7082	0.090954	0.550921
NHSL2	0.0191693	0.0145856	1.31426	0.188759	0.507825	0.0302103	0.135117	1.96233	0.0554633	0.265738	-0.0776178	0.128765	-1.70284	0.0928768	0.555322
NIF3L1	-0.000275585	0.00506435	-0.0544166	0.956603	0.985512	0.00225843	0.05259	0.414767	0.680012	0.863447	-0.0165187	0.0598928	-1.19824	0.233887	0.713703
NIFK	0.00224824	0.0088148	0.255053	0.798682	0.923626	0.00510045	0.103233	0.518105	0.606573	0.821789	-0.00928707	0.108618	-0.469098	0.640104	0.912719
NIFK-AS1	0.0590007	0.0122012	4.83566	1.32702e-06	0.00127781	0.0581406	0.236974	4.343	6.49282e-05	0.00852551	0.0632201	0.176358	2.13222	0.0356383	0.42765
NIM1K	0.00431772	0.0222562	0.194001	0.846175	0.943597	0.00789628	0.577066	0.295812	0.768547	0.908869	-0.00384309	0.435928	-0.095337	0.924253	0.98927
NIN	-0.00436143	0.0265984	-0.163974	0.869752	0.954233	-0.0129597	1.06555	-0.417173	0.678262	0.862286	0.0192534	0.964434	0.373974	0.70928	0.937955
NINJ2	-0.00808628	0.00830801	-0.973311	0.330399	0.652273	-0.0173024	0.0653043	-1.68629	0.0983723	0.346069	0.00945862	0.057656	0.668119	0.505722	0.862092
NINL	0.0426194	0.0216513	1.96845	0.0490166	0.271779	0.0406537	0.602004	1.62896	0.109339	0.367805	0.0486004	0.56913	1.1164	0.267145	0.74317
NIP7	-0.00530386	0.00474345	-1.11814	0.263506	0.586104	-0.00200879	0.0348803	-0.369621	0.71316	0.881153	-0.0158413	0.0411073	-1.62996	0.106511	0.576479
NIPA1	-0.0301435	0.0181547	-1.66037	0.0968405	0.373246	-0.0243244	0.30383	-1.2364	0.221844	0.513709	-0.0635229	0.275867	-1.34814	0.181327	0.665049
NIPA2	0.00605192	0.0101286	0.597511	0.550166	0.811485	0.00128195	0.155732	0.107992	0.914416	0.969328	0.018819	0.139932	0.969011	0.335067	0.788128
NIPAL1	-0.00197054	0.00305736	-0.644523	0.519236	0.788614	-0.0012294	0.0168483	-0.367154	0.714988	0.881503	-0.00568579	0.0172725	-0.758409	0.450135	0.841144
NIPAL2	0.00245237	0.0115797	0.211782	0.832277	0.939825	-0.00511038	0.212225	-0.365135	0.716485	0.882151	0.0188631	0.126999	0.914933	0.362606	0.802274
NIPAL3	0.038886	0.0210819	1.84452	0.0651078	0.308392	0.0361426	0.44662	1.54913	0.127389	0.392868	0.0510939	0.466438	1.03816	0.301901	0.770271
NIPBL	0.0116595	0.0325137	0.358604	0.719891	0.896596	-0.0133656	1.67797	-0.350686	0.727234	0.886795	0.0785599	1.5466	1.26068	0.210596	0.693125
NIPSNAP1	0.0168031	0.0106865	1.57237	0.115865	0.406885	0.014576	0.11349	1.31501	0.194252	0.482603	0.0461691	0.116842	1.14708	0.255102	0.732561
NIPSNAP3A	0.000856737	0.00562892	0.152203	0.879027	0.956598	0.000322927	0.0488977	0.0554302	0.956007	0.984463	0.00835544	0.0541333	0.382658	0.703075	0.937675
NIPSNAP3B	-0.0073835	0.00512675	-1.44019	0.149813	0.456357	-0.0149359	0.0432543	-2.58409	0.0125993	0.123691	0.0204796	0.0482738	1.8447	0.0682828	0.512468
NISCH	-0.002955	0.016148	-0.182995	0.854802	0.947729	-0.0160345	0.406276	-0.910062	0.366972	0.657726	0.0657014	0.270982	1.62759	0.107078	0.576609
NIT1	-0.0144235	0.0115867	-1.24484	0.213191	0.537161	-0.0153106	0.144855	-1.21667	0.229199	0.521748	-0.00948329	0.208269	-0.319331	0.750196	0.948597
NIT2	0.00895029	0.00973301	0.919581	0.357792	0.674545	0.0025023	0.135999	0.218809	0.827652	0.935084	0.0258938	0.123482	1.39679	0.165819	0.650482
NKAIN1	-0.00500685	0.00495304	-1.01086	0.312082	0.636672	-0.013935	0.0384423	-2.47039	0.0167989	0.142498	0.025054	0.0273923	2.42056	0.0174555	0.358926
NKAIN2	-0.0303446	0.0207837	-1.46002	0.144285	0.448815	0.0222354	0.944512	0.788175	0.434158	0.709128	-0.0927563	0.295574	-3.01785	0.00328875	0.23753
NKAIN3	-0.247622	0.0732439	-3.38078	0.000722804	0.0317567	-0.489907	2.83918	-5.08971	6.56335e-06	0.00270855	0.0856344	2.3597	0.758581	0.45007	0.841144
NKAP	-0.0163286	0.00967125	-1.68836	0.0913419	0.362326	-0.0220114	0.124639	-1.96944	0.0542188	0.26223	0.000609398	0.119302	0.0315826	0.974873	0.996068
NKAPL	0.00154924	0.00497168	0.311613	0.755334	0.9094	0.000502583	0.0363856	0.0601777	0.952284	0.982907	0.00212373	0.0180511	0.343232	0.732203	0.943518
NKIRAS1	0.00229425	0.0117778	0.194794	0.845554	0.943281	0.0138365	0.159269	1.1082	0.272853	0.56787	-0.0909484	0.226826	-2.56286	0.0120095	0.32571
NKIRAS2	-0.00128567	0.00581402	-0.221133	0.824989	0.935345	-0.00775604	0.0586741	-1.1974	0.236559	0.530897	0.0255372	0.0547874	1.93635	0.0558785	0.490174
NKRF	-0.00210385	0.00928728	-0.22653	0.820789	0.934188	-0.00467919	0.12759	-0.456855	0.64967	0.84665	0.00980768	0.114487	0.445254	0.657177	0.918077
NKTR	0.0518292	0.0378029	1.37104	0.170363	0.484028	0.0520214	1.6101	1.15316	0.254098	0.549832	0.0513761	1.37151	0.741648	0.46018	0.845191
NKX6-2	0.00191343	0.0042399	0.451291	0.65178	0.866614	0.0046593	0.0314291	1.00286	0.320555	0.616206	-0.0117647	0.0351703	-1.13456	0.259493	0.737326
NLGN1	0.0156403	0.0488052	0.320464	0.748617	0.907497	-0.0260141	5.84333	-0.45784	0.648967	0.84665	0.132853	5.65156	1.39386	0.1667	0.651411
NLGN2	-0.0585481	0.0175234	-3.34113	0.00083437	0.0341393	-0.0630298	0.435176	-3.07588	0.0033368	0.0610786	-0.0463515	0.390008	-1.37118	0.173638	0.657813
NLGN3	-0.11925	0.0418284	-2.85094	0.00435901	0.0815021	-0.188622	0.92144	-3.31197	0.00184451	0.0452512	-0.0380023	0.792597	-0.616579	0.539027	0.875822
NLGN4X	-0.0463654	0.0529373	-0.875855	0.381109	0.693245	-0.147565	3.06413	-2.27636	0.0269528	0.182662	0.156214	2.67781	1.70321	0.0918874	0.55294
NLGN4Y	0.0267404	0.155613	0.171839	0.863564	0.950719	-0.310053	1.74575	-1.17824	0.245796	0.54006	0.207846	2.16451	1.0771	0.285001	0.755209
NLK	0.0164917	0.0327495	0.503572	0.614562	0.8473	-0.0271572	1.18722	-0.712226	0.479495	0.743302	0.139244	0.988222	2.17761	0.0319795	0.417576
NLN	-0.00953437	0.019242	-0.495498	0.620248	0.850676	-0.0326036	0.331791	-1.38199	0.172859	0.45602	0.0363091	0.275044	1.09177	0.277769	0.750152
NLRC3	-0.000783101	0.00263173	-0.297561	0.766038	0.912477	-0.000910953	0.0121058	-0.316546	0.75285	0.900536	-0.00012992	0.0184107	-0.0199736	0.984107	0.997065
NLRP1	-0.0125731	0.0143118	-0.878515	0.379665	0.691772	-0.00442343	0.239441	-0.280616	0.780114	0.914963	-0.0508121	0.257025	-1.48812	0.140121	0.619924
NLRX1	0.00629987	0.00857375	0.734786	0.46247	0.754304	0.00994003	0.0933547	0.9627	0.340135	0.633334	-0.00178435	0.0837592	-0.115964	0.907932	0.985082
NMD3	-0.0826971	0.0276594	-2.98984	0.00279127	0.0639942	-0.104347	0.618865	-3.11955	0.00294716	0.0567574	-0.0358853	0.555134	-0.729592	0.467484	0.848295
NME3	-0.0212013	0.0257997	-0.821766	0.41121	0.717862	-0.0170422	0.52242	-0.543428	0.589158	0.8115	-0.0299109	0.440807	-0.659096	0.511472	0.863053
NME4	-0.00428838	0.0115772	-0.370417	0.711072	0.893291	0.0101501	0.146531	0.720765	0.474268	0.739592	-0.0343932	0.159435	-1.69137	0.094133	0.557276
NME5	0.0233339	0.0108029	2.15996	0.0307759	0.214873	0.0273947	0.158365	2.00758	0.0498751	0.251663	0.016515	0.100867	0.933973	0.35275	0.798664
NME6	-0.0107575	0.00666366	-1.61435	0.106452	0.390726	-0.0117498	0.0735276	-1.65428	0.10407	0.356517	-0.00346649	0.080216	-0.180056	0.85751	0.975515
NME7	-0.0313099	0.0229899	-1.36189	0.173231	0.488813	-0.0486016	0.626153	-1.76266	0.0838094	0.320138	0.00813052	0.535802	0.195247	0.845628	0.972733
NME9	0.0138335	0.038374	0.360493	0.718479	0.895773	0.000600271	0.964358	0.013822	0.989025	0.995978	0.060962	0.987171	0.743833	0.458941	0.844795
NMNAT1	-0.0194656	0.00935806	-2.08008	0.0375178	0.235608	-0.0261302	0.131198	-2.61798	0.011547	0.118918	0.0289751	0.141093	1.07679	0.284433	0.755209
NMNAT2	0.0697696	0.0339893	2.0527	0.0401022	0.244528	0.0376306	1.09381	0.928253	0.357547	0.648895	0.14583	0.883245	2.33835	0.0215245	0.372991
NMNAT3	0.0096969	0.0237233	0.408751	0.682723	0.881141	0.0353599	0.541653	1.2576	0.214131	0.506126	-0.0537137	0.540358	-1.21532	0.227339	0.709254
NMRAL1	0.028439	0.0105322	2.70019	0.00693006	0.104131	0.0319957	0.149695	2.81211	0.0069179	0.0893143	0.00714342	0.170575	0.25658	0.798073	0.961757
NMRK1	0.0315498	0.0108795	2.89994	0.00373235	0.0739203	0.0267791	0.138203	1.9834	0.0525928	0.258734	0.040382	0.108943	2.19813	0.030436	0.411367
NMT1	0.0193607	0.0206808	0.93617	0.349186	0.667688	0.024683	0.416458	1.03212	0.306774	0.603241	0.00357811	0.406872	0.0868845	0.930951	0.991616
NMT2	0.00413985	0.0118064	0.350645	0.725855	0.898591	0.00634718	0.264603	0.487709	0.627797	0.834246	-0.00612272	0.244586	-0.218188	0.827763	0.970307
NNAT	-0.0113533	0.00599294	-1.89444	0.0581661	0.294167	-0.00808776	0.0484983	-1.07133	0.28909	0.5844	-0.0169181	0.0243111	-1.71672	0.0893778	0.54706
NNMT	-0.000482585	0.00836806	-0.0576698	0.954012	0.984922	0.00175359	0.0461932	0.17933	0.858515	0.94866	-0.0066001	0.0337429	-0.408075	0.684386	0.929022
NNT	-0.0034947	0.0245568	-0.142311	0.886835	0.958788	-0.02224	0.662749	-0.7494	0.456979	0.727514	0.0372125	0.61912	0.850899	0.397023	0.822347
NNT-AS1	0.0307231	0.0145615	2.10989	0.0348681	0.227885	0.0262517	0.354098	1.58026	0.120086	0.383209	0.0455534	0.302173	1.5057	0.135552	0.614891
NOA1	0.00710151	0.00693362	1.02421	0.305734	0.630723	0.0058135	0.0625714	0.755137	0.453559	0.725122	0.0126334	0.0725971	0.791828	0.430487	0.831473
NOB1	-0.0197044	0.00445092	-4.42704	9.5534e-06	0.0029835	-0.020685	0.0458298	-4.35523	6.23278e-05	0.00837439	-0.0126319	0.0505727	-0.990336	0.324594	0.784565
NOC2L	-0.00407044	0.00926642	-0.439268	0.660467	0.870503	-0.00415587	0.170986	-0.397673	0.692492	0.870607	-0.00375622	0.15402	-0.187417	0.851744	0.973609
NOC3L	0.0068816	0.00990093	0.695046	0.487027	0.770577	0.012885	0.142342	1.17173	0.246625	0.54054	-0.0188207	0.133229	-0.827161	0.410275	0.828001
NOCT	-0.0135297	0.00710248	-1.90493	0.0567898	0.290742	-0.018669	0.0813307	-2.46178	0.0171631	0.143327	0.0231683	0.100516	1.14328	0.255872	0.733712
NOD1	-0.00112559	0.00444603	-0.253167	0.800139	0.924191	0.00136735	0.0190619	0.265743	0.791483	0.920283	-0.00847195	0.0241855	-0.959147	0.339986	0.790227
NOL10	-0.0309088	0.0221681	-1.39429	0.163229	0.474612	-0.0317085	0.526397	-1.17973	0.243455	0.538407	-0.0292075	0.466069	-0.745025	0.458146	0.844304
NOL11	0.0109916	0.00899254	1.2223	0.221593	0.546679	0.014384	0.136354	1.56815	0.122886	0.387857	-0.0729027	0.134513	-1.59822	0.114333	0.589199
NOL3	0.0122203	0.00602852	2.02707	0.0426548	0.252111	0.0109426	0.0513	1.61091	0.113228	0.373068	0.0169588	0.056239	1.29637	0.198073	0.682735
NOL4	0.0571474	0.0425225	1.34393	0.17897	0.495448	-0.000764396	2.13281	-0.0148519	0.988207	0.995978	0.18169	1.95751	2.40723	0.01806	0.360173
NOL4L	0.0176027	0.0137137	1.28359	0.199287	0.521753	0.00410329	0.227263	0.24299	0.808965	0.926626	0.0437499	0.208877	1.86156	0.065841	0.5058
NOL6	-0.00823761	0.00523087	-1.57481	0.115301	0.406439	-0.00599305	0.0502936	-0.979509	0.331845	0.626218	-0.0143346	0.0379462	-1.42152	0.158529	0.644319
NOL7	0.0101854	0.012659	0.804602	0.421049	0.72637	-0.000805234	0.196232	-0.0583435	0.953698	0.983575	0.068438	0.295833	2.15388	0.0338494	0.424716
NOL8	0.019592	0.0114559	1.7102	0.087228	0.355749	0.0225135	0.174403	1.90235	0.0626469	0.281777	-0.0238837	0.162927	-0.523156	0.60244	0.900246
NOL9	-0.0269784	0.0137727	-1.95884	0.050132	0.274313	-0.0360259	0.246519	-2.4569	0.0173732	0.144422	0.0407978	0.264556	1.01656	0.312074	0.779024
NOLC1	-0.00410259	0.00736747	-0.556853	0.577628	0.828615	-0.0106477	0.0838546	-1.25075	0.216602	0.50881	0.015425	0.0667146	1.04899	0.296915	0.766468
NOM1	-0.00825167	0.00901059	-0.915775	0.359785	0.676206	-0.00930065	0.123896	-0.90114	0.371651	0.662516	-0.00488959	0.111976	-0.264626	0.791886	0.960532
NOMO1	-0.00726978	0.0127619	-0.569646	0.568918	0.823894	-0.0036509	0.173763	-0.267977	0.789773	0.919386	-0.0331829	0.192838	-0.910203	0.365302	0.803103
NOMO2	0.0126906	0.0101905	1.24534	0.213006	0.53693	0.0128623	0.129297	1.17541	0.245162	0.539622	0.0115694	0.159362	0.413689	0.68006	0.927655
NOMO3	-0.000239016	0.00696863	-0.0342988	0.972639	0.991515	0.00422973	0.0608292	0.516147	0.607943	0.822286	-0.0119106	0.0490935	-0.899338	0.370822	0.807047
NONO	0.00926266	0.0137644	0.672944	0.500983	0.778262	0.00556738	0.249955	0.361154	0.719442	0.883503	0.0237936	0.249858	0.778357	0.438346	0.834243
NOP10	-0.0078322	0.00625916	-1.25132	0.210819	0.533973	-0.008749	0.0472336	-1.25475	0.215158	0.507585	-0.00402809	0.0575295	-0.283601	0.77735	0.956115
NOP14	0.00972397	0.00784431	1.23962	0.215116	0.539362	0.00866449	0.0741021	0.981837	0.330708	0.625352	0.0137129	0.0922113	0.800836	0.425279	0.830733
NOP56	0.00240634	0.0167127	0.143983	0.885514	0.958234	-0.00926112	0.266559	-0.472057	0.638853	0.840577	0.0332732	0.267893	1.04272	0.299797	0.769195
NOP58	0.0191663	0.0173726	1.10325	0.269917	0.594389	0.0164129	0.322528	0.813306	0.419735	0.697045	0.0270476	0.338802	0.792215	0.430263	0.831319
NORAD	-0.00464623	0.013548	-0.342946	0.731639	0.900385	-0.00331711	0.297716	-0.222473	0.824814	0.93411	-0.0109394	0.216579	-0.337177	0.736747	0.944741
NOS1	0.0160793	0.0540633	0.297416	0.766149	0.912477	-0.0434703	1.18312	-0.621267	0.537691	0.781413	0.104296	0.965603	1.22467	0.224053	0.706455
NOS1AP	-0.0290672	0.0316668	-0.91791	0.358666	0.675201	-0.0850865	0.926183	-2.3466	0.022774	0.167827	0.151003	0.822612	2.3228	0.0223833	0.3773
NOSIP	-0.00589764	0.0106623	-0.553129	0.580175	0.829864	-0.0113355	0.141442	-0.944611	0.349208	0.641546	0.0144926	0.136382	0.62368	0.534373	0.87381
NOTCH2	0.0335662	0.0293101	1.14521	0.252124	0.576472	0.0330171	0.734146	0.872713	0.386824	0.676102	0.0343904	0.802664	0.741887	0.460036	0.845191
NOV	0.00422871	0.00274337	1.54143	0.123213	0.417655	0.00528431	0.015716	1.49474	0.141001	0.41331	0.00263086	0.0038162	0.604864	0.546751	0.879021
NOVA1	-0.153895	0.0522903	-2.94308	0.00324963	0.0684337	-0.234433	4.18185	-3.67971	0.00055333	0.0252447	0.0123489	4.19278	0.134912	0.892974	0.983
NOVA2	-0.00577327	0.0140999	-0.409454	0.682206	0.881141	-0.0205479	0.274722	-1.27267	0.208772	0.500403	0.0417029	0.239234	1.44091	0.152989	0.638244
NOX4	-0.0157975	0.00881385	-1.79235	0.0730769	0.327288	-0.0164843	0.0538286	-1.80405	0.0776639	0.309564	-0.00661083	0.0328027	-0.197822	0.843739	0.972682
NOX5	0.00306989	0.0041717	0.735885	0.461801	0.754092	0.00399865	0.0248589	0.830297	0.410151	0.690473	0.000278316	0.024667	0.0333338	0.97348	0.996068
NOXA1	0.0125932	0.00973425	1.2937	0.195768	0.516579	0.00537794	0.14055	0.477346	0.635108	0.838514	0.0338426	0.114433	1.75039	0.083367	0.538968
NOXRED1	-0.000361412	0.00450711	-0.0801871	0.936088	0.978958	-0.000352772	0.0457676	-0.0705684	0.944011	0.980058	-0.000398948	0.0275503	-0.0382889	0.96954	0.996068
NPAS1	-0.00307884	0.00440329	-0.699215	0.484418	0.768837	0.00269797	0.0296862	0.52528	0.601612	0.818228	-0.0190975	0.0242415	-2.23286	0.0279712	0.3999
NPAS2	0.0946421	0.0535741	1.76656	0.0773012	0.336132	0.170479	0.853896	2.1786	0.0353115	0.210401	0.0277323	0.786867	0.377302	0.706847	0.937755
NPAS3	0.149258	0.0473363	3.15314	0.00161525	0.0476284	0.120687	4.98286	2.1642	0.0350435	0.209807	0.222927	4.82144	2.48955	0.0145775	0.336243
NPAT	0.0353136	0.0116488	3.03153	0.00243322	0.0604641	0.0353886	0.235099	2.93418	0.0049594	0.0750076	0.0342721	0.239687	0.762446	0.448036	0.840061
NPC1	0.00290184	0.0265405	0.109336	0.912936	0.969948	-0.000185382	0.576819	-0.00583825	0.995364	0.998055	0.0100587	0.643149	0.208055	0.835643	0.97092
NPDC1	0.0129195	0.00643193	2.00865	0.0445743	0.258971	0.0104151	0.0643959	1.46705	0.14836	0.424537	0.0243924	0.0870223	1.6053	0.111837	0.585278
NPEPL1	-0.028212	0.0118773	-2.37528	0.0175356	0.167636	-0.0242591	0.18076	-1.51464	0.135895	0.406867	-0.0330417	0.0929451	-1.86632	0.0651651	0.505197
NPEPPS	0.038858	0.0279038	1.39257	0.16375	0.47539	0.0576844	1.11579	1.85435	0.0693395	0.295217	-0.0386773	1.06352	-0.612667	0.5416	0.877187
NPHP1	-0.0162935	0.0113522	-1.43528	0.151207	0.458712	-0.00711542	0.18753	-0.541779	0.590275	0.811641	-0.0434121	0.158039	-1.92298	0.0575588	0.491665
NPHP4	0.000878595	0.0139519	0.062973	0.949788	0.984146	-0.00895159	0.21985	-0.575127	0.567676	0.798473	0.0410793	0.226987	1.30512	0.19509	0.678563
NPIPA1	0.00763869	0.0112731	0.677603	0.498023	0.777004	0.0163989	0.224257	1.3192	0.192859	0.482165	-0.0329248	0.215392	-1.23086	0.221498	0.704409
NPIPA5	0.00407455	0.00541396	0.7526	0.45169	0.748464	0.01116	0.0483619	1.6952	0.0959931	0.342346	-0.0107294	0.0357945	-1.12753	0.262437	0.738969
NPIPA8	-0.00036289	0.0079259	-0.0457854	0.963481	0.988337	0.0112349	0.0477849	0.977798	0.333892	0.62795	-0.0108913	0.0370641	-0.994869	0.322396	0.783319
NPIPB15	0.0126632	0.0112886	1.12177	0.261958	0.584473	0.0569251	0.0969092	3.3865	0.00154596	0.0421273	-0.023697	0.0655848	-1.5554	0.123266	0.600572
NPIPB4	-0.0118182	0.00907472	-1.30232	0.192808	0.512749	-0.0154721	0.107765	-1.62332	0.110544	0.369392	0.0236135	0.211467	0.795605	0.428299	0.831096
NPIPB5	0.030184	0.0194949	1.54831	0.121549	0.415119	0.0193656	0.425906	0.832067	0.40916	0.690333	0.0556213	0.410106	1.55853	0.122524	0.600572
NPL	0.0314139	0.0312304	1.00587	0.314476	0.638575	0.0427888	0.458629	1.15612	0.253689	0.549564	0.00328743	0.517919	0.0564868	0.955079	0.994611
NPLOC4	-0.000522867	0.0170146	-0.0307306	0.975484	0.991806	-0.0109296	0.328787	-0.53431	0.595395	0.815527	0.0228438	0.274196	0.745276	0.457995	0.844304
NPM1	0.0154993	0.0111108	1.39498	0.163023	0.474371	0.0302299	0.154213	2.40938	0.0195399	0.154262	-0.0380311	0.150143	-1.59007	0.115231	0.58999
NPM2	0.00323385	0.00656262	0.492768	0.622177	0.851845	0.0031557	0.0588068	0.383975	0.70258	0.876613	0.00337136	0.0419094	0.309246	0.75783	0.951486
NPR2	-0.0172568	0.0071149	-2.42544	0.0152898	0.157316	-0.0241605	0.0918174	-3.0448	0.00364309	0.0635591	0.0110577	0.0858613	0.688108	0.493107	0.857601
NPRL2	-0.0038279	0.00640639	-0.597512	0.550166	0.811485	-0.00906598	0.0646349	-1.27463	0.208084	0.499772	0.0186883	0.06741	1.2673	0.208231	0.691337
NPRL3	0.0154243	0.0162649	0.948316	0.342969	0.663708	0.0123367	0.458416	0.684263	0.496835	0.755087	0.0289246	0.415871	0.767239	0.444894	0.838694
NPTN	0.0110137	0.0218447	0.504183	0.614133	0.8473	-0.00861932	0.752031	-0.34643	0.730411	0.888837	0.0770626	0.561894	1.68868	0.09465	0.55805
NPTX1	-0.0193849	0.00631198	-3.07113	0.0021325	0.0553731	-0.00655143	0.0644407	-0.887101	0.379092	0.669685	-0.054167	0.0277929	-4.4552	2.5891e-05	0.047742
NPTX2	0.003953	0.0219772	0.179869	0.857256	0.948512	-0.0097974	0.118073	-0.285582	0.776699	0.913182	0.0135232	0.117127	0.472494	0.637853	0.911925
NPTXR	0.00410453	0.0138202	0.296995	0.76647	0.912553	-0.00356831	0.290685	-0.22064	0.826233	0.93487	0.0248758	0.200792	0.934857	0.352296	0.798649
NPY1R	0.00693065	0.00470943	1.47166	0.141114	0.444661	0.00157802	0.0619855	0.248995	0.804341	0.924057	0.0135312	0.0181138	1.92269	0.0575959	0.491665
NQO2	-0.0209719	0.011232	-1.86716	0.0618795	0.300885	-0.0216906	0.220291	-1.74192	0.0874102	0.328037	-0.0178344	0.175973	-0.685466	0.494764	0.857601
NR1D1	-3.23533e-05	0.00618419	-0.00523162	0.995826	0.998072	0.00581529	0.0760657	0.732825	0.466942	0.734598	-0.00907664	0.0374714	-0.919723	0.36011	0.801509
NR1D2	-0.0131685	0.0252777	-0.520955	0.602398	0.843229	-0.0430661	0.562089	-1.47267	0.146842	0.422836	0.075182	0.469762	1.49554	0.138179	0.618235
NR1H2	-0.00209959	0.0065582	-0.320147	0.748857	0.907632	0.00944604	0.0683045	1.27077	0.209442	0.501104	-0.0426563	0.0890311	-3.06181	0.00288054	0.224082
NR1H3	-0.0143599	0.00752787	-1.90756	0.0564475	0.289889	-0.019228	0.0854217	-2.0538	0.0450172	0.239921	-0.0054554	0.0661685	-0.430851	0.667579	0.921893
NR2C1	-0.0368794	0.0182705	-2.01852	0.0435372	0.255756	-0.0380492	0.426981	-1.81295	0.0755899	0.30717	-0.0332184	0.405693	-0.894693	0.373274	0.807594
NR2C2	-0.0209777	0.0196628	-1.06687	0.286028	0.610014	-0.033949	0.58304	-1.55523	0.125932	0.391131	0.0348217	0.637184	0.769118	0.443783	0.837592
NR2F1	0.00323744	0.0148583	0.217888	0.827516	0.936869	-0.0144252	0.230462	-0.837801	0.405961	0.688874	0.0547559	0.212781	1.86207	0.0657683	0.5058
NR2F1-AS1	0.00861367	0.0326688	0.263667	0.792037	0.921255	-0.0921716	1.06981	-2.28116	0.0266467	0.182142	0.198869	0.910503	3.58225	0.000545671	0.123643
NR2F2-AS1	0.000809508	0.00301801	0.268226	0.788525	0.920485	0.00679177	0.0159686	1.85376	0.0694263	0.295471	-0.0118184	0.011198	-2.22021	0.0288475	0.405057
NR2F6	0.0108726	0.00694351	1.56587	0.11738	0.409278	0.0153535	0.0762425	1.82089	0.074355	0.304671	0.00143222	0.0526968	0.117023	0.907095	0.985082
NR3C1	-0.11214	0.0374562	-2.9939	0.00275437	0.0635264	-0.157691	1.38408	-3.60827	0.000690184	0.0282804	0.0139208	1.22495	0.191475	0.848573	0.972822
NR3C2	-0.059817	0.0442944	-1.35044	0.176874	0.493548	-0.119371	1.69485	-2.2605	0.0279859	0.186384	0.0815345	1.61885	1.00219	0.318865	0.782171
NR4A1	-0.00326773	0.00755657	-0.432436	0.665425	0.872746	-0.00644196	0.0841122	-0.824205	0.413572	0.69179	0.042187	0.0864347	1.42635	0.157954	0.644307
NR4A2	-0.00171095	0.00757333	-0.225917	0.821266	0.934249	-0.0021136	0.10423	-0.252732	0.801468	0.923413	0.000124171	0.0912975	0.00695491	0.994466	0.999135
NR4A3	-0.00163759	0.0028527	-0.574049	0.565934	0.822753	-0.00294061	0.0189807	-0.970835	0.336106	0.630294	0.00859138	0.0178259	1.01235	0.314012	0.780016
NR6A1	-0.0611128	0.0394804	-1.54793	0.12164	0.415119	-0.0783155	1.05295	-1.58448	0.119322	0.382355	-0.0307902	0.861111	-0.46921	0.640024	0.912719
NRAS	-0.0130143	0.00626921	-2.07591	0.0379019	0.237118	-0.0252239	0.0556551	-3.30511	0.00172055	0.0437907	0.0123206	0.0447462	1.12072	0.265309	0.741071
NRBF2	-0.0291388	0.00807021	-3.61067	0.000305411	0.0196556	-0.0310275	0.0908494	-3.28245	0.00183907	0.0452137	-0.0240606	0.091341	-1.55232	0.124	0.600572
NRBP1	-0.0314838	0.012754	-2.46854	0.0135664	0.148487	-0.0354894	0.259102	-2.4689	0.0168612	0.142601	-0.0166632	0.223557	-0.602649	0.548217	0.879889
NRBP2	-0.00336899	0.0177904	-0.189371	0.849802	0.94536	0.0179917	0.30315	0.812619	0.420126	0.697055	-0.0422911	0.227612	-1.41505	0.160411	0.64648
NRCAM	-0.0180663	0.0541202	-0.333818	0.738517	0.903501	-0.069199	4.52079	-1.03187	0.30689	0.603241	0.0774297	4.53626	0.844867	0.400366	0.823338
NRDC	0.00821129	0.0284282	0.288843	0.772701	0.914281	0.00196931	1.02931	0.060906	0.951667	0.982769	0.0294695	1.03563	0.493874	0.622566	0.906504
NRDE2	-0.00610305	0.0175139	-0.348469	0.727488	0.898716	-0.0248835	0.332915	-1.20868	0.23223	0.524825	0.0430911	0.327327	1.29326	0.199144	0.683489
NREP	-0.0305521	0.0168078	-1.81774	0.0691044	0.317748	-0.0328101	0.309317	-1.65032	0.104881	0.358337	-0.0248948	0.263205	-0.791095	0.430913	0.831601
NRF1	-0.0349327	0.035636	-0.980262	0.326957	0.6499	-0.051446	1.15105	-1.21634	0.229323	0.521826	0.00547421	1.09682	0.0827402	0.934237	0.99211
NRG1	-0.00294905	0.0162602	-0.181366	0.856081	0.948087	0.0316842	0.539498	1.40673	0.165432	0.446522	-0.0406464	0.146624	-1.72974	0.0870127	0.543995
NRG2	0.0436058	0.0350689	1.24343	0.213708	0.537645	0.0219652	1.21707	0.521908	0.603941	0.819947	0.0927605	1.04993	1.46242	0.147015	0.629734
NRG3	0.0288472	0.0477535	0.604085	0.545787	0.808949	0.0179299	4.09222	0.323205	0.747831	0.898124	0.0600802	3.61401	0.640301	0.52356	0.867391
NRG4	0.000871996	0.005806	0.150189	0.880616	0.957021	0.00274045	0.0509786	0.454098	0.65164	0.84679	-0.0223627	0.122613	-1.05081	0.296083	0.766125
NRGN	0.00830751	0.0199287	0.416861	0.67678	0.878673	0.0292134	0.688036	1.1317	0.26293	0.558897	-0.0225364	0.189921	-0.718761	0.4741	0.849321
NRIP1	0.0255958	0.0215033	1.19032	0.233919	0.559846	0.0185517	0.433363	0.721752	0.473667	0.739048	0.0420221	0.395813	1.0706	0.287135	0.757045
NRIP3	0.0022922	0.00699263	0.327803	0.743061	0.905319	0.00209618	0.0805372	0.293629	0.770205	0.909797	0.00693018	0.0610545	0.199575	0.842373	0.972568
NRN1	0.00505175	0.00999094	0.505633	0.613114	0.847039	0.0132868	0.15249	1.208	0.232492	0.525106	-0.0337967	0.124875	-1.41471	0.160513	0.64648
NRP1	-0.0039022	0.00522695	-0.746555	0.455332	0.750123	-0.00208458	0.0593254	-0.356147	0.723165	0.885094	-0.0110594	0.0420161	-0.952186	0.343484	0.794121
NRP2	-0.0133113	0.00529005	-2.5163	0.0118594	0.14035	-0.0144564	0.0319401	-2.30327	0.0253745	0.178239	-0.0105028	0.0301398	-1.06848	0.288084	0.758028
NRSN1	-0.00309724	0.0283329	-0.109316	0.912952	0.969948	-0.011303	0.349901	-0.305518	0.76148	0.905206	0.00854175	0.285321	0.193861	0.846736	0.972822
NRSN2	0.034466	0.0150843	2.28489	0.0223191	0.185976	0.0286516	0.19742	1.43379	0.158067	0.435367	0.0421676	0.179807	1.83352	0.0699426	0.514938
NRSN2-AS1	-0.012671	0.0119157	-1.06338	0.287607	0.611885	-0.0122981	0.16367	-0.943701	0.349669	0.641974	-0.0145724	0.184893	-0.495187	0.621643	0.906004
NRXN1	-0.0313578	0.0619192	-0.506431	0.612554	0.847039	-0.134367	6.00291	-1.72557	0.0903393	0.333825	0.145783	5.71842	1.42766	0.156758	0.643285
NRXN2	-0.0511725	0.0297037	-1.72277	0.0849305	0.352125	-0.0525947	0.887899	-1.59436	0.116892	0.378624	-0.0450785	0.835284	-0.660138	0.510806	0.863053
NRXN3	-0.0807944	0.0675685	-1.19574	0.231798	0.557541	-0.136389	2.44518	-1.62717	0.110261	0.369392	0.0223726	1.51696	0.195936	0.845152	0.972682
NSA2	-0.0265	0.0124074	-2.13582	0.0326941	0.222216	-0.0249154	0.172087	-1.95703	0.0557002	0.266618	-0.0564685	0.205123	-1.01993	0.311127	0.779024
NSD1	-0.0650273	0.0323828	-2.00808	0.044635	0.259045	-0.0574796	1.26746	-1.52318	0.133748	0.403937	-0.0861106	1.21196	-1.36531	0.175469	0.659421
NSF	0.0902851	0.0533614	1.69196	0.0906545	0.360465	-0.0335099	1.32665	-0.473149	0.638433	0.840491	0.25284	1.13515	3.11546	0.00244614	0.217443
NSFL1C	-0.0253373	0.0129397	-1.95811	0.0502171	0.274471	-0.0312271	0.266865	-2.07557	0.0428756	0.234911	-0.00859993	0.225698	-0.339083	0.735316	0.944052
NSG1	4.05906e-05	0.00661047	0.00614036	0.995101	0.997655	0.00523265	0.063392	0.596085	0.553752	0.790744	-0.00676026	0.0261813	-0.672882	0.502701	0.861745
NSL1	0.0182183	0.0231396	0.78732	0.431094	0.732651	0.00845087	0.49549	0.326903	0.745048	0.896651	0.0575862	0.474426	1.10957	0.270061	0.745716
NSMAF	-0.00337398	0.0240627	-0.140216	0.888489	0.959665	-0.000383199	0.821794	-0.0139479	0.988925	0.995978	-0.0132254	0.732365	-0.265239	0.791416	0.960497
NSMCE1	-0.0113201	0.0105353	-1.0745	0.2826	0.607281	-0.0222229	0.156091	-1.75889	0.0844545	0.321645	0.0135588	0.112042	0.710417	0.479233	0.851188
NSMCE2	-0.0725781	0.0329044	-2.20572	0.0274035	0.203737	-0.0480686	1.31691	-1.23737	0.221485	0.513489	-0.134809	1.09893	-2.17781	0.0319643	0.417576
NSMCE4A	-0.012029	0.00900599	-1.33566	0.18166	0.499538	-0.00567225	0.109489	-0.540315	0.591277	0.812681	-0.0297458	0.121058	-1.69723	0.0930162	0.555322
NSMF	-0.0157071	0.0121171	-1.29628	0.194881	0.5155	0.00188046	0.22115	0.13889	0.890071	0.961293	-0.0864861	0.150676	-3.18424	0.00198018	0.197267
NSRP1	-0.0516901	0.0237602	-2.17549	0.0295935	0.211212	-0.0592615	0.62009	-2.18348	0.0335164	0.204478	-0.0268496	0.689433	-0.546165	0.586268	0.894828
NSUN2	-0.00460251	0.0207425	-0.221888	0.824401	0.935278	0.0183577	0.266404	0.717683	0.476534	0.741596	-0.0486952	0.28094	-1.37374	0.172843	0.657813
NSUN3	-0.0618655	0.0202156	-3.06029	0.00221125	0.0565923	-0.0590312	0.34533	-2.61334	0.0116861	0.119733	-0.0732695	0.28429	-1.61707	0.10956	0.58042
NSUN4	-0.00150764	0.0114179	-0.132042	0.894951	0.962416	0.00169165	0.149643	0.129089	0.897783	0.964026	-0.0115917	0.122574	-0.498235	0.619501	0.905477
NSUN5	0.0260072	0.01021	2.54724	0.0108579	0.135036	0.0261405	0.175595	2.14757	0.0364099	0.213276	0.0256908	0.144424	1.36996	0.174016	0.657813
NSUN6	0.027463	0.021232	1.29347	0.195847	0.51667	0.0330677	0.627809	1.3558	0.180999	0.466215	0.00992576	0.598584	0.230064	0.81855	0.96804
NT5C	-0.0175302	0.0128955	-1.35941	0.174018	0.489955	-0.0142635	0.187451	-0.854538	0.396711	0.682548	-0.0223671	0.165249	-1.10126	0.273642	0.748185
NT5C2	-0.0165838	0.022759	-0.728672	0.466202	0.757492	-0.00665404	0.783672	-0.253535	0.80085	0.923351	-0.0466917	0.646497	-1.0217	0.309589	0.779024
NT5C3A	-0.00234744	0.0209416	-0.112095	0.910748	0.96903	0.0166886	0.49032	0.718297	0.475776	0.741015	-0.0848008	0.463432	-1.75375	0.0827857	0.538968
NT5C3B	0.00485775	0.00876165	0.554434	0.579282	0.82934	0.00391596	0.123961	0.394689	0.69468	0.871461	0.00819373	0.114832	0.438799	0.661831	0.920619
NT5DC1	-0.0388222	0.0188531	-2.0592	0.0394753	0.242034	-0.0654642	0.343194	-2.92326	0.00511091	0.0756186	0.0260094	0.281918	0.744534	0.458441	0.844397
NT5DC3	-0.0180959	0.0191866	-0.943153	0.345603	0.66519	-0.011537	0.339399	-0.517343	0.607101	0.821867	-0.0367859	0.290937	-0.977187	0.331026	0.787287
NT5M	0.0201177	0.00898773	2.23835	0.0251984	0.195982	0.0225054	0.0928051	2.41702	0.0191762	0.151976	-0.0124635	0.0903304	-0.362363	0.718127	0.941459
NTAN1	0.00309994	0.00661551	0.468587	0.639365	0.859119	0.0082666	0.0720455	1.14767	0.256336	0.552222	-0.0247555	0.0697041	-1.48017	0.142254	0.623791
NTHL1	0.00162266	0.0049341	0.328867	0.742256	0.904914	-0.00317661	0.0565882	-0.58776	0.559227	0.793354	0.025642	0.0370112	2.12078	0.036688	0.429314
NTM	-0.00723351	0.0502735	-0.143883	0.885593	0.958234	-0.00985748	5.03595	-0.166855	0.868129	0.951903	-0.000345468	4.85641	-0.00360921	0.997128	0.999893
NTMT1	-0.0117956	0.00884412	-1.33372	0.182296	0.499983	-0.00487771	0.0962141	-0.460763	0.646882	0.845965	-0.0277816	0.0873416	-1.72637	0.0876201	0.544913
NTN1	-0.117081	0.0479486	-2.4418	0.0146143	0.154359	-0.170186	1.38024	-2.71675	0.00914253	0.104286	-0.0419521	1.20683	-0.563048	0.574765	0.891452
NTN4	0.00229126	0.0352752	0.0649537	0.948211	0.9838	-0.0401065	0.880292	-0.950188	0.346416	0.639635	0.100488	0.805341	1.56434	0.121152	0.600572
NTNG1	-0.0149411	0.0529246	-0.282309	0.777707	0.916885	-0.192599	2.48773	-2.96399	0.00456665	0.0716952	0.335165	2.25458	3.67429	0.000399539	0.117471
NTNG2	-0.0212708	0.0125117	-1.70007	0.0891177	0.357699	-0.0243575	0.185709	-1.75193	0.0856575	0.323936	-0.00812522	0.193093	-0.283187	0.777666	0.956338
NTPCR	-0.00710573	0.0114435	-0.620943	0.534637	0.799856	-0.00850073	0.215696	-0.684921	0.496423	0.754659	0.000807033	0.242722	0.0273022	0.978278	0.996068
NTRK2	-0.00784803	0.0503264	-0.155943	0.876078	0.956147	-0.0901637	2.94695	-1.51629	0.135478	0.406252	0.199979	2.7563	2.11653	0.0369853	0.429314
NTRK3	0.0524454	0.0427378	1.22714	0.219769	0.545058	0.0449813	3.09633	0.937082	0.35303	0.644631	0.08099	2.8769	0.86279	0.390485	0.816436
NUAK1	-0.00735908	0.0111745	-0.658562	0.510177	0.782881	-0.00206319	0.211609	-0.139756	0.88939	0.960728	-0.0144643	0.0811141	-0.845882	0.399802	0.823188
NUB1	0.0176938	0.00967338	1.82912	0.067381	0.313735	0.0240639	0.186271	2.26502	0.0276879	0.185936	-0.0131934	0.217439	-0.563957	0.574149	0.891064
NUBP1	0.00381353	0.0130701	0.291776	0.770458	0.913457	0.00544311	0.143164	0.347865	0.729422	0.888048	5.21299e-05	0.174863	0.00219287	0.998255	0.999893
NUBP2	-0.0289011	0.0081354	-3.55252	0.000381564	0.0219352	-0.0313212	0.0852385	-3.3958	0.00131483	0.0384153	-0.0204214	0.078401	-1.1828	0.239922	0.719424
NUBPL	0.034319	0.0249587	1.37503	0.169121	0.482332	0.0476939	0.739034	1.54037	0.129509	0.39747	0.0095037	0.633258	0.225341	0.822211	0.96967
NUCB1	-0.0176888	0.0116166	-1.52271	0.127831	0.425063	-0.0209387	0.192455	-1.54968	0.127258	0.39283	-0.00847855	0.173822	-0.372749	0.710188	0.938364
NUCB2	0.0176663	0.0135241	1.30629	0.191455	0.511269	0.0193896	0.21265	1.23756	0.221415	0.513489	0.0126292	0.225515	0.471477	0.638411	0.911925
NUCKS1	-0.00156126	0.0252364	-0.0618654	0.95067	0.984407	0.00703858	0.843991	0.245746	0.806843	0.925367	-0.0314128	0.818445	-0.588666	0.55752	0.884158
NUDC	-0.0140889	0.0131808	-1.0689	0.285117	0.608945	-0.0151365	0.184904	-1.03364	0.306066	0.603	-0.00961801	0.175347	-0.317926	0.751258	0.948802
NUDCD1	-0.0226002	0.012051	-1.87538	0.0607405	0.299413	-0.0211353	0.188484	-1.69222	0.0965632	0.343257	-0.0423623	0.185872	-0.923458	0.358745	0.80143
NUDCD2	-0.00295019	0.00839141	-0.351573	0.725159	0.898438	0.00285108	0.116426	0.314599	0.75432	0.900941	-0.0378198	0.141636	-1.70218	0.0920816	0.553311
NUDCD3	0.0119672	0.0188197	0.635883	0.524853	0.793144	-0.00334612	0.540236	-0.159305	0.874043	0.954962	0.0743024	0.622975	1.7533	0.0828636	0.538968
NUDT11	0.00149925	0.00498686	0.300641	0.763688	0.912477	0.00495572	0.0410315	0.899461	0.372536	0.663378	-0.014165	0.0395873	-1.20768	0.230248	0.712271
NUDT12	0.00850166	0.00932028	0.912168	0.36168	0.677619	0.010334	0.0937767	1.02348	0.310798	0.606633	-0.00205377	0.0680916	-0.0847475	0.93269	0.991643
NUDT13	0.0021352	0.00612832	0.348415	0.727529	0.898716	0.0034498	0.0548053	0.527314	0.600209	0.817662	-0.00727927	0.0781952	-0.415779	0.678535	0.927232
NUDT14	0.00267168	0.00383401	0.696836	0.485905	0.769761	0.00134271	0.0252368	0.265411	0.791738	0.920283	0.00446497	0.0107785	0.75978	0.449318	0.840458
NUDT16	-0.0154725	0.00636413	-2.43121	0.0150487	0.156871	-0.0101212	0.0641638	-1.40119	0.167073	0.449065	-0.0340379	0.0583534	-2.52989	0.0131011	0.329839
NUDT16L1	-0.0204186	0.00851378	-2.3983	0.0164716	0.163642	-0.0232135	0.114972	-2.35945	0.0220756	0.165583	-0.0120856	0.0876925	-0.711428	0.47861	0.850861
NUDT19	0.00684253	0.00597097	1.14597	0.251809	0.5761	0.00540687	0.0747798	0.838383	0.405637	0.688874	0.0154607	0.0726678	0.978463	0.330398	0.786915
NUDT2	0.00144058	0.00984848	0.146274	0.883705	0.95763	0.00376748	0.153239	0.334545	0.739308	0.89415	-0.00612561	0.134426	-0.30165	0.763596	0.953649
NUDT21	-0.0161034	0.0124024	-1.29841	0.194145	0.514646	-0.0195166	0.268458	-1.37695	0.174402	0.458733	-0.00495127	0.200983	-0.193255	0.847183	0.972822
NUDT22	0.00322123	0.00754352	0.42702	0.669365	0.874154	0.0184841	0.0690355	1.94735	0.0570675	0.269699	-0.0229451	0.0615061	-1.84621	0.0680606	0.512468
NUDT3	0.00721611	0.0115829	0.622997	0.533287	0.798824	0.00337792	0.257598	0.250087	0.803502	0.923702	0.0178831	0.157983	0.794194	0.429116	0.83122
NUDT4	-0.00276556	0.0123327	-0.224246	0.822566	0.934729	0.00777905	0.220351	0.559441	0.578253	0.805629	-0.0416401	0.205504	-1.55963	0.122263	0.600572
NUDT5	-0.0536591	0.0158568	-3.38399	0.000714418	0.0315766	-0.0563897	0.307779	-2.91527	0.00522452	0.0766153	-0.0480639	0.279895	-1.73589	0.0859134	0.542553
NUDT6	-0.00775806	0.00936118	-0.828748	0.407247	0.713912	-0.0110921	0.134271	-1.03441	0.30571	0.602897	0.00292322	0.141678	0.152306	0.879277	0.979985
NUDT7	0.0035244	0.00534045	0.659945	0.509289	0.782454	0.00169672	0.0558526	0.272224	0.786523	0.918302	0.00857184	0.0436149	0.827574	0.410042	0.82787
NUDT9	-0.0335418	0.0156505	-2.14318	0.0320989	0.220513	-0.0522875	0.234417	-2.89859	0.0054693	0.078468	0.0235202	0.2157	0.747322	0.456765	0.844001
NUFIP1	-0.00854774	0.0105914	-0.807046	0.41964	0.72513	-0.0179116	0.125718	-1.43311	0.157785	0.435277	0.0153084	0.10996	0.767368	0.444818	0.838687
NUFIP2	-0.0238833	0.0227644	-1.04915	0.294108	0.618607	-0.0460008	0.537286	-1.67333	0.100244	0.349805	0.0243728	0.480377	0.600224	0.549825	0.880244
NUMA1	0.0144977	0.0190582	0.760705	0.446833	0.744625	0.0176056	0.419876	0.799149	0.427824	0.70459	0.00525428	0.373328	0.138296	0.890307	0.981499
NUMB	-0.046281	0.0262824	-1.76091	0.0782531	0.337394	-0.0412528	0.72971	-1.30397	0.197962	0.487625	-0.0574818	0.593247	-1.21738	0.226559	0.707939
NUMBL	0.0266687	0.017669	1.50935	0.13121	0.429813	0.0255826	0.177726	1.18463	0.242414	0.537536	0.028868	0.144782	0.939381	0.350245	0.798468
NUP107	-0.0242488	0.0160604	-1.50985	0.131081	0.429684	-0.0213804	0.308542	-1.09983	0.27645	0.571445	-0.0304163	0.270639	-1.06706	0.288723	0.758808
NUP133	-0.00255203	0.0185072	-0.137894	0.890324	0.96039	0.000405703	0.366487	0.0193925	0.984602	0.99572	-0.0131988	0.370884	-0.332531	0.740241	0.945871
NUP153	-0.00735137	0.0173302	-0.424195	0.671424	0.875556	-0.0018054	0.429289	-0.0982116	0.92214	0.972734	-0.0516601	0.474741	-0.994233	0.322704	0.783319
NUP155	-0.0127205	0.00997508	-1.27523	0.202228	0.524405	-0.0109263	0.18078	-1.02567	0.309775	0.605557	-0.0254911	0.204284	-0.896932	0.372084	0.80707
NUP160	0.00221901	0.0274004	0.0809844	0.935454	0.978826	0.0480823	0.783282	1.44571	0.154234	0.431272	-0.0946802	0.643702	-1.95852	0.0531822	0.484714
NUP188	0.00703558	0.0127214	0.553051	0.580228	0.829864	0.0157796	0.181919	1.07274	0.288319	0.583824	-0.0189113	0.180283	-0.746335	0.457358	0.844013
NUP205	0.0103059	0.0154888	0.66538	0.505807	0.780036	0.0224237	0.289399	1.23203	0.223455	0.51558	-0.0215155	0.219624	-0.729488	0.467547	0.848295
NUP210	-0.0192216	0.0169764	-1.13225	0.257528	0.581214	-0.0391649	0.360115	-1.9501	0.0565417	0.268864	0.0306935	0.320264	0.966025	0.336551	0.788401
NUP210L	0.00542113	0.0106713	0.508009	0.611447	0.846444	0.0126422	0.0833323	1.09186	0.280238	0.573734	-0.0353163	0.17165	-1.28417	0.202289	0.68428
NUP214	-0.0569159	0.0185851	-3.06245	0.00219536	0.0563719	-0.0655288	0.52787	-3.09194	0.00318825	0.0591336	-0.0282434	0.514685	-0.730394	0.466996	0.848295
NUP35	-0.00513331	0.0130469	-0.39345	0.693987	0.886276	-0.00203858	0.177645	-0.146742	0.883901	0.957932	-0.0282658	0.137862	-0.744198	0.459103	0.844795
NUP37	-0.0131911	0.00904533	-1.45833	0.14475	0.449861	-0.00949338	0.123456	-0.890596	0.377231	0.667766	-0.0227023	0.109944	-1.32794	0.187467	0.671952
NUP43	-0.003461	0.0100321	-0.344993	0.7301	0.899777	-0.00421351	0.151318	-0.404122	0.687773	0.867844	0.00592943	0.15903	0.160988	0.872519	0.977947
NUP50	-0.000639454	0.0124115	-0.0515212	0.95891	0.986047	-0.0104598	0.157578	-0.715652	0.477394	0.742065	0.0247524	0.175753	1.0532	0.294993	0.765537
NUP54	-0.0264515	0.0148824	-1.77736	0.0755082	0.332743	-0.031469	0.330626	-1.87761	0.0660245	0.288772	-0.00774734	0.276541	-0.239415	0.811314	0.965216
NUP58	-0.00852045	0.0239534	-0.35571	0.722058	0.897586	-0.01389	0.60744	-0.52586	0.601212	0.818194	0.0163396	0.744641	0.287493	0.774378	0.955319
NUP85	-0.000263064	0.00962871	-0.0273208	0.978204	0.992328	0.00646455	0.152926	0.600916	0.550496	0.789525	-0.0273597	0.14627	-1.26724	0.208251	0.691337
NUP88	-0.0131479	0.0179893	-0.730874	0.464856	0.756111	0.00934015	0.373812	0.439531	0.66209	0.853861	-0.0700226	0.385355	-2.07201	0.0410488	0.441119
NUP93	-0.009837	0.0139826	-0.703517	0.481734	0.767182	-0.0233883	0.260183	-1.45225	0.152416	0.429134	0.0316545	0.236475	1.12328	0.264226	0.740476
NUP98	-0.00764729	0.0192902	-0.396434	0.691785	0.885098	-0.0124521	0.479358	-0.57531	0.567553	0.798473	0.0109074	0.464473	0.256443	0.798179	0.961757
NUPL2	-0.0874849	0.0404871	-2.16081	0.0307101	0.214699	-0.191137	1.01423	-3.77118	0.000437664	0.02287	0.0952858	0.983379	1.41578	0.160198	0.64648
NUS1	-0.0273687	0.0188299	-1.45347	0.146094	0.451729	-0.0406891	0.380588	-1.96594	0.0546322	0.263251	0.0366291	0.343219	0.807411	0.42152	0.829167
NUTF2	-0.0055045	0.00699262	-0.787187	0.431172	0.732676	-0.00202319	0.0794804	-0.259606	0.796188	0.92167	-0.019883	0.0849351	-1.25538	0.212504	0.695074
NUTM2A-AS1	0.0537405	0.0480432	1.11859	0.263317	0.586075	0.0826707	1.05468	1.22485	0.227356	0.52051	0.0240277	1.05327	0.351275	0.726181	0.942898
NUTM2B-AS1	0.0369521	0.0396678	0.931541	0.351574	0.669375	0.00166913	0.905714	0.0364956	0.971031	0.990577	0.144093	0.926242	1.80799	0.0739951	0.521395
NVL	-0.024336	0.0197398	-1.23284	0.217636	0.542916	-0.0351537	0.430152	-1.53416	0.131027	0.399372	0.00679801	0.406042	0.174877	0.861559	0.976787
NWD1	-0.00200263	0.00350728	-0.570992	0.568005	0.823336	-0.00233401	0.0243604	-0.600063	0.551059	0.789717	-0.000561234	0.0236441	-0.0691851	0.944992	0.993571
NWD2	-0.0257162	0.0142421	-1.80564	0.0709745	0.322107	-0.0459297	0.197749	-2.90919	0.00531258	0.0773135	0.062616	0.168334	1.89725	0.061159	0.49562
NXF1	-0.0116331	0.00807613	-1.44043	0.149745	0.456305	-0.0102589	0.0914627	-1.0021	0.320914	0.616439	-0.0138976	0.0656681	-1.05751	0.293031	0.763746
NXN	-0.00374283	0.021575	-0.17348	0.862274	0.950179	-0.0163254	0.4125	-0.619363	0.538371	0.7823	0.0218015	0.321235	0.580505	0.562986	0.886238
NXPE3	-0.0094322	0.0174698	-0.539916	0.589255	0.836164	-0.0235571	0.40888	-1.23386	0.222781	0.514743	0.0632374	0.44412	1.46027	0.147605	0.629882
NXPH1	-0.16185	0.0574534	-2.81706	0.00484655	0.0866902	-0.334258	3.98671	-4.98431	7.21797e-06	0.00287599	0.313815	3.76162	2.81725	0.00592202	0.28127
NXPH2	0.00337074	0.002972	1.13416	0.256725	0.580521	0.00780198	0.0148251	2.27724	0.0268963	0.182598	-0.0101021	0.0137047	-1.69102	0.0942005	0.557276
NYAP1	0.00627241	0.00428205	1.46481	0.142972	0.446582	0.00765268	0.0431077	1.6927	0.0964721	0.343101	-0.00575977	0.0204844	-0.431499	0.667328	0.921893
NYAP2	0.00240907	0.00531982	0.452848	0.650658	0.865971	0.0193087	0.0613186	2.52873	0.0145073	0.132515	-0.0135313	0.0233437	-1.82465	0.0712826	0.517913
OAF	0.0132204	0.00486202	2.71911	0.00654569	0.100179	0.0112435	0.0382111	1.9837	0.0525576	0.258734	0.0187273	0.0340476	1.97966	0.0507154	0.47637
OARD1	-0.01324	0.0131903	-1.00377	0.315489	0.638942	-0.0222727	0.229889	-1.46897	0.14784	0.424305	0.0148697	0.200713	0.555934	0.579599	0.89316
OAT	-0.00974018	0.0163249	-0.596645	0.550744	0.811767	-0.0214719	0.336284	-1.14249	0.258462	0.554601	0.0263173	0.230595	0.798742	0.426486	0.831096
OAZ2	0.000501713	0.0103667	0.0483966	0.9614	0.987114	-0.00265493	0.176574	-0.225635	0.822366	0.933167	0.0114515	0.161982	0.522547	0.602539	0.900246
OBSCN	0.00111252	0.00551689	0.201657	0.840185	0.942346	0.00159818	0.043415	0.257901	0.797497	0.922247	-0.000743268	0.0417928	-0.0613587	0.951206	0.994008
OBSL1	-0.0484736	0.0186665	-2.59683	0.0094089	0.12392	-0.0668702	0.298568	-3.1228	0.0029199	0.0566097	0.00974537	0.307782	0.255827	0.798653	0.962035
OCA2	0.00962554	0.00452417	2.12758	0.0333715	0.223682	0.0191495	0.0396116	3.2302	0.00214235	0.0484315	-0.00365692	0.0155646	-0.522344	0.60268	0.900246
OCIAD1	0.00466219	0.0251221	0.185581	0.852773	0.946677	0.0143121	0.878681	0.515241	0.608559	0.822639	-0.0386941	0.833255	-0.657184	0.512695	0.863053
OCIAD2	-0.0127955	0.00398113	-3.21403	0.00130888	0.0438095	-0.011677	0.0301399	-2.6185	0.0115314	0.118863	-0.0171865	0.0295156	-1.94507	0.0548046	0.487627
OCLN	0.00227646	0.00914149	0.249025	0.803341	0.926062	0.00401078	0.100082	0.406814	0.685807	0.866634	-0.00835455	0.134269	-0.342269	0.732925	0.943697
OCRL	-0.0141237	0.00955656	-1.4779	0.139434	0.442868	-0.0202021	0.183432	-1.78987	0.0792747	0.311975	0.00126785	0.1318	0.0705904	0.943876	0.993571
ODC1	0.000506148	0.00685906	0.0737927	0.941175	0.981243	0.000550395	0.0704234	0.0730315	0.94206	0.979689	0.000292662	0.084477	0.017679	0.985933	0.997467
ODF2	0.00980818	0.0116764	0.840001	0.400908	0.7092	0.0235244	0.202521	1.78973	0.0792966	0.311975	-0.0415254	0.190683	-1.63305	0.105859	0.57487
ODF2L	0.0193419	0.0158859	1.21755	0.223396	0.549375	0.0283298	0.372864	1.5663	0.123319	0.388219	-0.0109899	0.265036	-0.330753	0.74158	0.946138
OFD1	-0.0187537	0.0244835	-0.765974	0.443692	0.74184	-0.00933943	0.581198	-0.293582	0.770241	0.909797	-0.0324324	0.478699	-0.845784	0.399856	0.823188
OGDH	0.00523656	0.0176997	0.295856	0.76734	0.912824	-0.00214412	0.425782	-0.102768	0.91854	0.971331	0.0241871	0.405807	0.723488	0.471206	0.848964
OGDHL	-0.00539904	0.00582706	-0.926545	0.354163	0.67242	-0.00463588	0.0796392	-0.645699	0.521302	0.771174	-0.00687199	0.0445835	-0.68896	0.492574	0.857601
OGFOD1	-0.00212444	0.0126987	-0.167296	0.867137	0.952721	-0.00178232	0.178334	-0.127896	0.898723	0.964323	-0.00379882	0.231676	-0.123219	0.902201	0.984828
OGFOD3	-0.00602033	0.00693615	-0.867964	0.385414	0.695962	-0.00529844	0.0827468	-0.682345	0.498036	0.75582	-0.00887038	0.0828652	-0.574918	0.566743	0.887191
OGFR	0.0161982	0.0165281	0.980039	0.327067	0.649915	0.0429524	0.309001	2.32032	0.0242646	0.173625	-0.0889676	0.319991	-2.4241	0.0172912	0.357999
OGFRL1	-0.0214024	0.0138624	-1.54392	0.122607	0.41666	-0.00512015	0.246818	-0.319688	0.750481	0.898912	-0.0700254	0.191095	-2.53009	0.0130941	0.329839
OGG1	-0.0140703	0.0123677	-1.13766	0.255261	0.579341	-0.0200578	0.187675	-1.39651	0.168468	0.450162	0.00310336	0.182453	0.127581	0.898758	0.984121
OGT	0.0309985	0.0268582	1.15415	0.248438	0.57322	0.0336878	0.813343	1.12492	0.265767	0.561685	0.0199412	0.83355	0.328395	0.743356	0.946685
OLA1	0.000621754	0.0287511	0.0216254	0.982747	0.993757	-0.0219571	1.00092	-0.655262	0.515176	0.767004	0.0636312	0.877556	1.13673	0.258587	0.736017
OLFM1	-0.0302608	0.0194515	-1.5557	0.119779	0.413394	-0.0379702	0.568571	-1.66984	0.100937	0.350982	-0.00922938	0.381518	-0.245742	0.806427	0.965216
OLFM2	-0.118664	0.0482536	-2.45917	0.0139258	0.149998	-0.224052	1.27149	-3.0996	0.00339877	0.0614995	-0.0339477	1.17992	-0.523819	0.601657	0.900246
OLFM3	0.023797	0.00994884	2.39194	0.0167596	0.164503	0.0205948	0.350189	1.11374	0.270493	0.5657	0.0251016	0.0511831	2.12678	0.036101	0.42765
OLIG1	-0.0147861	0.0957236	-0.154467	0.877242	0.956375	-0.233766	1.76376	-1.67772	0.101312	0.351233	0.180944	1.74197	1.37358	0.173543	0.657813
OLMALINC	0.00272344	0.0138299	0.196925	0.843886	0.943138	0.0175294	0.148053	0.998136	0.323353	0.618945	-0.0214468	0.144128	-0.955792	0.341669	0.79236
OMG	-0.0920054	0.0448531	-2.05126	0.0402414	0.244979	-0.133871	0.676754	-2.40329	0.0207774	0.160376	-0.0148093	0.786374	-0.195788	0.845232	0.972682
ONECUT2	-0.00137956	0.00348247	-0.396144	0.691999	0.885106	-0.00794921	0.0287398	-1.69447	0.0961325	0.342526	0.00668433	0.0072225	1.28608	0.201627	0.68428
OOEP	-0.00757464	0.00822886	-0.920498	0.357313	0.674545	-0.00311343	0.0778377	-0.353659	0.725019	0.886099	-0.0384399	0.137387	-1.66004	0.100293	0.566514
OPA1	-0.0652847	0.0274662	-2.37691	0.0174584	0.167593	-0.087011	0.80513	-2.58454	0.0125847	0.123653	-0.022039	0.685538	-0.464004	0.643735	0.912897
OPA3	-0.00578177	0.0088947	-0.650024	0.515677	0.786101	-0.00742101	0.0913532	-0.717807	0.476076	0.741082	-0.00111129	0.0759956	-0.0636813	0.949361	0.994008
OPALIN	0.0123885	0.00399242	3.10302	0.0019156	0.052452	0.0138738	0.0398627	2.68046	0.00981448	0.107866	0.0102067	0.0157555	1.627	0.10714	0.576609
OPCML	0.0141014	0.0490453	0.287519	0.773715	0.914326	-0.0115309	6.05804	-0.201262	0.841276	0.942203	0.0844043	5.87396	0.889553	0.376014	0.808713
OPHN1	0.0368273	0.0724696	0.508176	0.61133	0.846384	0.0503377	3.55975	0.548737	0.585649	0.809568	0.0143964	3.41115	0.121796	0.903324	0.984948
OPN3	-0.00345886	0.0068319	-0.506281	0.612659	0.847039	-0.000832157	0.0757718	-0.10538	0.916478	0.97051	-0.011276	0.0509028	-0.82773	0.409972	0.82787
OPRD1	0.000545937	0.00355052	0.153763	0.877797	0.956375	-0.000975281	0.0251135	-0.260902	0.795194	0.921492	0.0145716	0.0110992	1.28378	0.203029	0.684495
OPRK1	0.00147965	0.00201956	0.732659	0.463766	0.755508	0.00297572	0.00521405	1.28861	0.203214	0.493643	-0.00338639	0.00449996	-0.813119	0.418238	0.829104
OPRL1	0.00413906	0.00298717	1.38561	0.165866	0.477182	0.0054952	0.0169725	1.50523	0.13829	0.41018	0.0013917	0.00955283	0.26783	0.789427	0.960223
OPRM1	0.00507138	0.00506559	1.00114	0.316758	0.640332	0.00647755	0.0545942	1.08507	0.282875	0.577392	0.00145486	0.0324573	0.151964	0.879546	0.979985
OPTN	0.0155138	0.0119327	1.30011	0.193563	0.513812	0.0164754	0.180828	1.30774	0.196689	0.485837	0.00712892	0.118704	0.191621	0.848567	0.972822
OR2L2	-0.00892082	0.004688	-1.90291	0.0570529	0.291041	-0.0101048	0.0294205	-1.83505	0.0721967	0.300419	-0.00580258	0.0288785	-0.649326	0.517737	0.865466
OR2L3	-0.0156438	0.00733361	-2.13316	0.0329117	0.222786	-0.0319998	0.0554598	-3.32829	0.00172741	0.0438099	0.0071119	0.0410181	0.627125	0.532123	0.872485
OR2L5	-0.010874	0.00542448	-2.00461	0.0450048	0.260406	-0.019567	0.0362842	-3.17005	0.00254982	0.0529913	0.0186149	0.0298251	1.63742	0.105082	0.573069
OR2M4	-0.00628857	0.00321045	-1.95878	0.0501384	0.274313	-0.00823994	0.0171482	-2.25052	0.0286536	0.188121	0.000202503	0.0156182	0.030325	0.975873	0.996068
OR3A2	0.0101217	0.00452914	2.23479	0.0254309	0.196408	0.00862345	0.0309484	1.7888	0.0794485	0.312042	0.0213917	0.046404	1.61791	0.109151	0.579861
ORAI2	-0.0172529	0.01151	-1.49895	0.133888	0.434858	-0.0155916	0.128396	-1.1293	0.264055	0.560154	-0.0210387	0.142555	-1.00945	0.315392	0.780016
ORAOV1	-0.0226731	0.0101542	-2.23287	0.0255573	0.197008	-0.0113038	0.149965	-0.982555	0.330357	0.625169	-0.0627588	0.158424	-2.90524	0.00459088	0.257588
ORC2	-0.0309109	0.0204527	-1.51133	0.130703	0.429056	-0.0331394	0.567198	-1.49873	0.139965	0.412499	-0.0177089	0.562956	-0.329049	0.742863	0.946558
ORC3	-0.0319357	0.0174732	-1.8277	0.0675947	0.314309	-0.0498003	0.452843	-2.63494	0.0110511	0.115833	0.0731597	0.462295	1.59593	0.113916	0.587945
ORC4	-0.00965477	0.0250327	-0.385686	0.69973	0.888436	0.0178676	0.638113	0.592022	0.55639	0.792248	-0.0703326	0.703644	-1.56948	0.119951	0.59877
ORC5	-0.0190614	0.0154861	-1.23088	0.218369	0.543453	-0.0208752	0.320468	-1.22972	0.224313	0.516632	-0.0100653	0.269479	-0.266238	0.790649	0.960448
ORC6	0.00304081	0.00394889	0.770042	0.441275	0.739867	0.001405	0.0205172	0.302123	0.763758	0.906267	0.00726921	0.0183888	0.972241	0.333467	0.788128
ORMDL1	-0.0586198	0.0311836	-1.87983	0.0601316	0.298054	-0.0434377	0.503586	-1.11607	0.270253	0.565627	-0.0858396	0.588068	-1.64715	0.10292	0.568794
ORMDL3	-0.00946008	0.00407992	-2.31869	0.0204117	0.180246	-0.0110394	0.0296898	-2.36543	0.0217569	0.16507	-0.00434034	0.0270891	-0.516537	0.606712	0.901533
OS9	-0.0347455	0.0166252	-2.08993	0.0366238	0.232453	-0.0199363	0.317089	-0.976939	0.333104	0.626978	-0.063973	0.255839	-2.23146	0.0280671	0.40024
OSBP	-0.0191806	0.0128901	-1.48801	0.136749	0.439176	-0.0215545	0.258142	-1.44166	0.155368	0.432566	-0.0123065	0.219666	-0.483715	0.629732	0.908889
OSBP2	-0.00353706	0.0331135	-0.106816	0.914935	0.970405	0.0116999	0.628889	0.285036	0.776858	0.913276	-0.0319339	0.504249	-0.569882	0.570152	0.88916
OSBPL10	0.0205053	0.0146184	1.40271	0.160704	0.470468	-0.00636109	0.204778	-0.375147	0.709071	0.878498	0.0982819	0.190941	3.40662	0.000975093	0.151325
OSBPL11	0.0154372	0.0137807	1.12021	0.262625	0.585158	0.0265584	0.215842	1.67817	0.0992904	0.348089	-0.0194422	0.223139	-0.693696	0.489611	0.854633
OSBPL1A	-0.0199641	0.0538464	-0.37076	0.710817	0.893291	0.0199471	1.19828	0.251887	0.802378	0.923482	-0.0542847	1.0324	-0.739219	0.461646	0.846136
OSBPL2	0.023266	0.0125479	1.85418	0.0637136	0.304976	0.029221	0.18657	2.09999	0.0405788	0.22738	-0.00265313	0.173134	-0.0913926	0.927378	0.990595
OSBPL3	-0.0844415	0.0287747	-2.93458	0.00334003	0.0689556	-0.142794	0.37522	-3.96268	0.00027264	0.0185315	0.0182432	0.323058	0.381642	0.703665	0.937755
OSBPL5	0.0428933	0.020167	2.1269	0.0334284	0.223792	0.0383479	0.282192	1.5292	0.132771	0.402557	0.0512151	0.285411	1.50939	0.134609	0.613029
OSBPL6	-0.0677418	0.0326489	-2.07486	0.0379998	0.237174	-0.12985	1.16184	-3.34637	0.0015231	0.0416132	0.082814	0.92649	1.37076	0.173767	0.657813
OSBPL7	0.00595706	0.00670717	0.888162	0.374454	0.688595	0.00520728	0.108989	0.682556	0.497904	0.755742	0.00850906	0.0723328	0.604552	0.546957	0.87921
OSBPL8	-0.0241236	0.0254103	-0.949365	0.342435	0.663231	-0.0494764	0.984994	-1.70937	0.0933204	0.338811	0.0610963	0.815764	1.15131	0.252571	0.730407
OSBPL9	0.0145653	0.0272937	0.533651	0.593583	0.838297	0.019904	0.777107	0.611393	0.543592	0.784769	0.00193543	0.744687	0.0386523	0.969251	0.996068
OSCP1	0.00428056	0.00509877	0.839527	0.401173	0.709207	-0.00236858	0.0467042	-0.397118	0.692899	0.870834	0.0223304	0.0389002	2.27234	0.0253828	0.392377
OSER1	-0.0254139	0.00787845	-3.22575	0.00125644	0.0424506	-0.0237383	0.0758817	-2.766	0.00782807	0.0956672	-0.0343923	0.0823735	-1.7312	0.0868317	0.543995
OSGEP	-0.03677	0.0169106	-2.17437	0.0296774	0.211419	-0.0435458	0.282359	-2.23989	0.0293801	0.190509	-0.0157046	0.300511	-0.458145	0.647923	0.914545
OSGEPL1	-0.00469821	0.00976504	-0.481126	0.630427	0.85548	-0.00540863	0.103785	-0.541728	0.59031	0.811641	0.0109649	0.206196	0.233893	0.815702	0.966498
OSGIN2	-0.00656169	0.00700415	-0.936829	0.348847	0.667371	-0.017204	0.0787468	-2.04601	0.045806	0.241743	0.0175587	0.0568461	1.38707	0.168756	0.653314
OSMR	0.0443541	0.050181	0.883882	0.37676	0.690477	0.0916611	0.24251	1.42336	0.16253	0.441742	-0.0287782	0.38154	-0.359421	0.720318	0.94223
OST4	-0.013125	0.00579993	-2.26296	0.0236381	0.19114	-0.0123946	0.0654975	-2.02174	0.0483415	0.248104	-0.0193523	0.0887685	-1.0811	0.282463	0.753495
OSTC	-0.00565832	0.0109417	-0.517135	0.605062	0.843658	-0.0199464	0.129867	-1.66958	0.100987	0.350982	0.0686868	0.185604	2.52045	0.013434	0.331036
OSTF1	-0.018463	0.0126524	-1.45924	0.144498	0.449201	-0.0232575	0.220316	-1.6001	0.11561	0.377152	-0.0034671	0.171564	-0.134877	0.893002	0.983
OSTM1	-0.0734375	0.0161787	-4.53916	5.64798e-06	0.00214042	-0.0876386	0.328334	-4.63512	2.41777e-05	0.00507952	-0.0346144	0.286369	-1.10723	0.271067	0.747245
OTOA	0.00372506	0.00326587	1.1406	0.254036	0.578211	0.00621393	0.0182972	1.69709	0.0956335	0.341836	-0.00596026	0.0127849	-0.825179	0.411394	0.828109
OTOGL	-0.0235524	0.0209319	-1.12519	0.260507	0.58372	-0.0415943	0.414895	-1.65772	0.103371	0.355	0.0177419	0.319105	0.467382	0.641326	0.912817
OTUB1	-0.0205592	0.0112421	-1.82877	0.0674337	0.313813	-0.0260766	0.165768	-2.06761	0.0436483	0.235791	0.000780554	0.137245	0.0314695	0.974963	0.996068
OTUD1	-0.00241588	0.00486897	-0.496179	0.619768	0.850525	-0.00100916	0.0395313	-0.171032	0.864859	0.951161	-0.00541827	0.0312536	-0.628569	0.531181	0.872417
OTUD3	-0.0240941	0.0113362	-2.1254	0.0335531	0.224063	-0.0226373	0.181906	-1.93958	0.0578412	0.270918	-0.0483835	0.194039	-1.01523	0.313291	0.780016
OTUD4	0.0432018	0.0146328	2.95239	0.00315328	0.0678513	0.0485606	0.410065	2.95838	0.00463823	0.0721329	0.0224594	0.35856	0.695461	0.48851	0.854505
OTUD5	-0.030614	0.0130756	-2.3413	0.0192166	0.175377	-0.0378044	0.219762	-2.49548	0.0157762	0.138101	-0.00960854	0.22092	-0.37109	0.711419	0.939132
OTUD6B	0.00728002	0.00966851	0.752962	0.451473	0.748352	0.00807135	0.162364	0.755305	0.453459	0.725122	0.00370904	0.152754	0.163389	0.870569	0.977524
OTUD6B-AS1	-0.0104225	0.0131607	-0.791945	0.428392	0.730854	-0.0184847	0.17497	-1.22651	0.225508	0.518252	0.0154701	0.197893	0.572784	0.568181	0.887764
OTUD7A	-0.00482559	0.0355378	-0.135788	0.891989	0.960955	-0.0206519	1.41524	-0.497563	0.620881	0.830381	0.038643	1.27258	0.561773	0.575629	0.891816
OTUD7B	0.0664437	0.0233037	2.85121	0.00435527	0.0815021	0.0810039	0.630174	3.01825	0.00392523	0.0664399	0.021826	0.580467	0.464572	0.64333	0.912897
OTULIN	-0.0342719	0.0122136	-2.80605	0.00501531	0.088239	-0.0367678	0.170925	-2.88946	0.00560776	0.0792147	-0.00506884	0.179092	-0.116455	0.907602	0.985082
OVCH1	-0.00471312	0.00306447	-1.53799	0.124052	0.419121	-0.00650939	0.0144461	-2.00892	0.0497282	0.251187	0.0105091	0.0105976	1.11413	0.268285	0.743582
OVGP1	0.00452809	0.0047534	0.952602	0.340792	0.662289	-0.000502227	0.0365505	-0.095523	0.924265	0.9735	0.0270427	0.0252064	2.43122	0.0171006	0.357999
OVOL2	0.00917329	0.00712052	1.28829	0.197645	0.519161	0.013509	0.0870386	1.84475	0.0707492	0.297967	-0.0660155	0.130577	-2.16478	0.0333705	0.42345
OXA1L	0.00109755	0.00822574	0.133428	0.893855	0.961774	-0.00452682	0.113392	-0.411675	0.682263	0.864405	0.00824406	0.0713419	0.665108	0.507636	0.862353
OXCT1	-0.0328418	0.0225651	-1.45542	0.145552	0.451164	-0.047765	0.610866	-1.9058	0.062188	0.280886	0.0310284	0.546683	0.598424	0.55102	0.880717
OXLD1	0.00455196	0.006772	0.672174	0.501473	0.778334	-0.0017163	0.0652319	-0.217647	0.828553	0.935593	0.022161	0.0526644	1.67669	0.0969795	0.560937
OXNAD1	-0.0348071	0.01856	-1.87538	0.0607408	0.299413	-0.0293758	0.330287	-1.47419	0.146434	0.422273	-0.0703755	0.285139	-1.38008	0.171458	0.656299
OXR1	-0.036046	0.0437969	-0.823025	0.410494	0.717154	-0.0535381	1.84872	-1.04249	0.301988	0.599323	0.0106021	1.30049	0.126417	0.899677	0.984346
OXSM	-0.0157423	0.00598069	-2.63219	0.00848363	0.116285	-0.0164889	0.0652188	-2.33017	0.0236962	0.171345	-0.0138756	0.0538936	-1.24004	0.218096	0.700804
OXSR1	0.0196538	0.0173816	1.13073	0.258171	0.581701	0.0277234	0.512798	1.4045	0.166092	0.447468	-0.00820518	0.411581	-0.223721	0.823468	0.96978
P2RX4	-0.00181043	0.00929471	-0.19478	0.845565	0.943281	-0.00197837	0.0947559	-0.185957	0.853199	0.947611	-0.00126893	0.0897901	-0.0664237	0.947184	0.993668
P2RX6	-0.00277164	0.00893746	-0.310115	0.756474	0.909553	0.00386607	0.0774925	0.359853	0.720491	0.884069	-0.0176886	0.061557	-1.09829	0.27504	0.748185
P2RX7	0.0719861	0.046011	1.56454	0.117691	0.4096	0.105808	1.27366	1.86647	0.0678971	0.293071	0.00669247	0.978521	0.0849677	0.932474	0.991643
P2RY11	-0.00820929	0.00427967	-1.9182	0.0550851	0.286974	-0.00678107	0.0283835	-1.18913	0.239766	0.534536	-0.010051	0.01359	-1.55212	0.124048	0.600572
P2RY14	0.00302195	0.0211999	0.142546	0.886649	0.958788	0.0004387	0.164797	0.0193124	0.984682	0.99572	0.0204591	0.427791	0.346657	0.729724	0.94351
P3H1	0.0247339	0.00880653	2.80859	0.0049759	0.0879152	0.0288522	0.128777	2.86686	0.00596456	0.0828027	0.0112745	0.114634	0.619685	0.536989	0.875022
P3H2	0.0141362	0.0182577	0.77426	0.438777	0.737787	-0.00176177	0.356075	-0.0830039	0.934166	0.977176	0.0593676	0.301988	1.65825	0.100655	0.566514
P3H2-AS1	0.00285526	0.00451955	0.631757	0.527545	0.795216	0.00145199	0.0400347	0.283333	0.778042	0.913925	0.00776697	0.0372074	0.810105	0.419959	0.829167
P3H3	-0.00741026	0.00697528	-1.06236	0.288072	0.612544	-0.010796	0.105283	-1.34403	0.184748	0.470835	0.00297144	0.0788744	0.211255	0.833153	0.970833
P3H4	0.00448328	0.0139725	0.320864	0.748314	0.907455	0.0100194	0.144303	0.659707	0.512441	0.765317	-0.0260189	0.139455	-0.729853	0.467722	0.848295
P4HA1	0.0463019	0.0526332	0.879708	0.379017	0.691772	-0.00990084	0.622082	-0.125335	0.900895	0.965126	0.0911717	0.686662	1.2917	0.199873	0.683672
P4HA2	-0.0321636	0.0114108	-2.81869	0.00482196	0.0866569	-0.0294516	0.0473007	-1.83442	0.0741458	0.304462	-0.0349318	0.0549959	-2.15351	0.0341455	0.426011
P4HA3	-0.00178116	0.0090716	-0.196345	0.84434	0.943175	0.00730599	0.0651698	0.745548	0.459556	0.728929	-0.0562225	0.160885	-2.34399	0.02122	0.372672
P4HB	-0.019686	0.0130028	-1.51398	0.13003	0.428184	-0.0241071	0.267325	-1.69956	0.095164	0.341285	0.00358428	0.229963	0.110143	0.912535	0.985722
P4HTM	0.00809713	0.0144234	0.561387	0.574534	0.826639	0.01487	0.295727	0.808653	0.422384	0.699333	-0.00273244	0.204551	-0.117512	0.906709	0.985082
PA2G4	-0.0121173	0.00662486	-1.82906	0.0673899	0.313735	-0.0198147	0.0971144	-2.70092	0.00930122	0.10509	0.0218973	0.0868308	1.41989	0.159002	0.644319
PAAF1	-0.0140366	0.0180403	-0.778069	0.436528	0.736309	-0.00829767	0.464636	-0.407033	0.685647	0.866527	-0.0347611	0.411621	-0.89731	0.371883	0.80707
PABPC1	0.0155455	0.0184433	0.842878	0.399297	0.708216	0.0195007	0.394513	0.978927	0.33213	0.626573	-0.00819503	0.483684	-0.167917	0.867016	0.976985
PABPC1L	-0.00801509	0.0106804	-0.750452	0.452983	0.749321	-0.0151426	0.128286	-1.13962	0.259685	0.555478	0.00499679	0.111356	0.278324	0.781385	0.957948
PABPC4	0.00923257	0.00821527	1.12383	0.261085	0.58398	0.00836777	0.117068	0.948401	0.347294	0.640642	0.014869	0.114116	0.660115	0.510821	0.863053
PABPN1	0.0162651	0.0232813	0.698635	0.48478	0.769241	0.033154	0.508885	1.29752	0.200155	0.490172	-0.0662972	0.46399	-1.1735	0.243741	0.723149
PACRG	0.0365184	0.0302099	1.20882	0.226731	0.55299	0.0479617	0.593014	1.27409	0.208646	0.500292	0.0158142	0.514495	0.312319	0.755501	0.950525
PACRG-AS3	0.00220605	0.00397152	0.555469	0.578574	0.829016	0.00242628	0.0260426	0.562487	0.576191	0.804258	0.000980026	0.0298021	0.0962928	0.923496	0.98927
PACRGL	-0.0312048	0.0183447	-1.70103	0.0889377	0.357518	-0.0401706	0.424335	-1.92328	0.0599057	0.275452	-0.000948053	0.351042	-0.0247086	0.980341	0.99624
PACS1	0.0623373	0.0313357	1.98934	0.0466638	0.265354	0.0724189	1.10201	2.0621	0.0441902	0.237507	0.0229636	0.970869	0.330873	0.741489	0.946138
PACS2	0.00388457	0.0168793	0.230138	0.817985	0.933064	0.00746901	0.511191	0.408004	0.684939	0.866295	-0.0164563	0.436575	-0.377363	0.706768	0.937755
PACSIN1	0.00143509	0.00514641	0.278853	0.780358	0.918045	0.00803356	0.091954	1.10728	0.27325	0.568163	-0.00524727	0.0220879	-0.718683	0.474148	0.849321
PACSIN2	-0.0320362	0.0356795	-0.897888	0.369245	0.684743	-0.0349684	0.549623	-0.837474	0.406754	0.688955	-0.0241012	0.535255	-0.350879	0.726585	0.942898
PADI2	0.0463789	0.0145073	3.19694	0.00138896	0.0447028	0.0653326	0.187302	4.06123	0.000164379	0.0135672	-0.0361638	0.226744	-1.07723	0.284179	0.754936
PAF1	0.0108703	0.00549455	1.97838	0.0478854	0.268992	0.0156159	0.0479278	2.47947	0.016422	0.141143	-0.00424925	0.049431	-0.377989	0.706305	0.937755
PAFAH1B1	0.000660247	0.0324386	0.0203538	0.983761	0.993757	0.012722	1.45243	0.340829	0.7346	0.890841	-0.0365575	1.34419	-0.557555	0.578496	0.89316
PAFAH1B2	-0.0159697	0.0147605	-1.08192	0.279287	0.603998	-0.0330436	0.28833	-1.8901	0.0643007	0.2847	0.0264158	0.253255	0.959	0.340059	0.790227
PAFAH1B3	-0.000819098	0.006068	-0.134986	0.892623	0.961254	0.000998153	0.0652247	0.152513	0.87937	0.957241	-0.0119476	0.0767404	-0.737697	0.462566	0.846463
PAFAH2	0.00315844	0.00901344	0.350415	0.726027	0.898591	0.00287754	0.0974453	0.308834	0.758676	0.903913	0.00725385	0.0954981	0.203892	0.839005	0.9718
PAG1	-0.0017289	0.0294433	-0.0587197	0.953175	0.984922	-0.0454326	0.885572	-1.27402	0.208296	0.500094	0.0918696	0.711062	1.76038	0.0816497	0.537605
PAH	0.00852575	0.0123014	0.69307	0.488265	0.770855	0.000626506	0.124702	0.04175	0.966872	0.989479	0.0247098	0.112955	1.1504	0.252945	0.730757
PAICS	0.00265851	0.00885533	0.300216	0.764012	0.912477	0.00605017	0.121516	0.631386	0.530543	0.777004	-0.0171821	0.166081	-0.741365	0.46035	0.845191
PAIP1	-0.00601131	0.0127799	-0.470373	0.638088	0.858973	-0.0127785	0.226484	-0.896869	0.373905	0.664331	0.021844	0.22022	0.755669	0.451768	0.841166
PAIP2	-0.0164242	0.0178235	-0.92149	0.356795	0.67433	-0.0165987	0.422045	-0.822208	0.414697	0.692203	-0.0158074	0.390631	-0.41648	0.678024	0.927232
PAIP2B	0.016788	0.00818899	2.05007	0.0403571	0.244979	0.0197857	0.0694927	2.12348	0.0385709	0.220746	0.00661375	0.0688284	0.385284	0.700934	0.936351
PAK1	-0.0140331	0.0250893	-0.559328	0.575938	0.827835	-0.0404878	0.622669	-1.32381	0.191332	0.480732	0.0403995	0.504657	0.920873	0.359513	0.80143
PAK1IP1	-0.0194854	0.00926991	-2.10201	0.0355528	0.229504	-0.0179021	0.140576	-1.75759	0.084678	0.322178	-0.0271225	0.16134	-1.21244	0.228432	0.710822
PAK2	0.0553591	0.0294338	1.8808	0.0599993	0.298054	0.0844608	0.613488	2.55109	0.0137071	0.129035	-0.0543694	0.659364	-0.845717	0.399912	0.823188
PAK3	-0.121432	0.0382806	-3.17215	0.00151315	0.0464716	-0.152519	1.1993	-3.37954	0.00138017	0.0391599	-0.0416954	0.852646	-0.576875	0.565435	0.887191
PAK4	0.00716514	0.00894786	0.800765	0.423267	0.727621	0.00256634	0.116601	0.26032	0.79564	0.921545	0.0286675	0.11412	1.34482	0.181973	0.665049
PAK5	0.0143157	0.0270837	0.528574	0.597101	0.840725	0.00834811	0.655135	0.244399	0.80788	0.926004	0.02442	0.506967	0.54942	0.584041	0.894544
PAK6	0.00177853	0.00257873	0.68969	0.490389	0.772206	0.000289171	0.0112792	0.0820187	0.934945	0.977176	0.00349189	0.00314565	0.923409	0.358197	0.800798
PALB2	0.00500676	0.00790701	0.633205	0.5266	0.794472	-0.00545727	0.0919912	-0.577055	0.566382	0.798018	0.0293126	0.072628	2.03371	0.0448455	0.455871
PALD1	0.00407319	0.00987378	0.412526	0.679954	0.88007	0.00423204	0.123405	0.384013	0.702528	0.876613	0.00342687	0.116901	0.154158	0.877821	0.979686
PALLD	-0.0944495	0.0409985	-2.30373	0.0212377	0.183959	-0.177044	1.42052	-3.49732	0.00096871	0.0333669	0.0629935	1.31157	0.901288	0.369777	0.806557
PALM	0.0220411	0.00973132	2.26497	0.0235146	0.190647	0.0293658	0.231402	2.74253	0.00833262	0.0988536	-0.0127218	0.184553	-0.545375	0.586809	0.894828
PALM2	0.00447533	0.00734538	0.609271	0.542345	0.805811	0.012018	0.0757749	1.41119	0.164119	0.444122	-0.0174379	0.0646039	-1.20131	0.232698	0.712961
PALM2-AKAP2	-0.000584983	0.00456131	-0.128249	0.897952	0.963128	-0.0117258	0.0487264	-2.17704	0.0340204	0.206254	0.027666	0.024317	3.22561	0.00173841	0.185246
PALMD	0.00111243	0.00246983	0.450408	0.652417	0.866713	0.00131015	0.00966471	0.393249	0.695737	0.872313	0.000871187	0.00110064	0.236732	0.813389	0.965715
PAM	0.00692272	0.0349681	0.197972	0.843067	0.942826	-0.0249799	1.24792	-0.588615	0.558657	0.79313	0.0743835	0.987652	1.20533	0.231153	0.712869
PAMR1	0.00997387	0.0171385	0.581957	0.560595	0.817992	0.0121841	0.135489	0.593963	0.555726	0.791594	0.00486467	0.210085	0.155978	0.87639	0.979582
PAN2	0.00910435	0.0132271	0.688311	0.491257	0.772444	0.0152358	0.175307	0.852579	0.397977	0.684217	0.00167491	0.128002	0.0851458	0.93233	0.991643
PAN3	-0.0162476	0.0279046	-0.582255	0.560395	0.817803	-0.0265625	1.34641	-0.85851	0.394534	0.68185	0.0287154	1.35025	0.444526	0.657701	0.918525
PANK1	-0.00921573	0.00957091	-0.96289	0.335603	0.658143	-0.0132552	0.147509	-1.14764	0.25635	0.552222	-0.000363517	0.113821	-0.0212608	0.983083	0.996798
PANK2	-0.0171122	0.017082	-1.00177	0.316456	0.639946	-0.0226969	0.393361	-1.25339	0.215647	0.507909	0.0280051	0.425436	0.544106	0.587696	0.894953
PANK3	-0.0279546	0.0161661	-1.72921	0.0837713	0.350462	-0.0538203	0.331977	-2.73941	0.00840199	0.0992071	0.0262759	0.263711	0.923651	0.358072	0.800798
PANK4	0.000383192	0.00486897	0.0787009	0.937271	0.979555	0.00212327	0.0588317	0.40314	0.688491	0.868112	-0.0098462	0.0438874	-0.771043	0.442676	0.837382
PANX1	-0.0025359	0.00642818	-0.394498	0.693213	0.885777	-0.00491862	0.0585507	-0.700166	0.486932	0.748053	0.00972785	0.075407	0.610378	0.543108	0.878268
PANX2	0.0026687	0.00568778	0.469198	0.638928	0.859066	0.00738255	0.0563592	1.11835	0.268535	0.563934	-0.0109156	0.0409177	-0.974069	0.332563	0.787521
PAOX	0.00438059	0.00298086	1.46957	0.141677	0.445279	0.00552615	0.0234112	1.77382	0.0819237	0.317447	-0.0080303	0.0384607	-0.783116	0.43556	0.833765
PAPOLA	0.0542357	0.0401583	1.35055	0.17684	0.493548	-0.0168569	0.863087	-0.313385	0.755435	0.901669	0.143761	0.847272	2.38167	0.0192832	0.365555
PAPOLG	0.0121435	0.0130442	0.930952	0.351878	0.669624	0.00903475	0.198162	0.622114	0.536574	0.780477	0.0251213	0.220252	0.846615	0.399395	0.823188
PAPPA	-0.0075089	0.0171167	-0.438688	0.660887	0.870659	0.00935154	0.1342	0.521221	0.604802	0.820512	-0.178321	0.295308	-3.1226	0.00253866	0.218211
PAPPA2	0.00409173	0.00828554	0.49384	0.62142	0.851341	0.00285762	0.0759483	0.314731	0.75422	0.900941	0.0102361	0.126496	0.50525	0.614585	0.904274
PAPSS1	0.00523046	0.0293466	0.17823	0.858542	0.948802	-0.0512899	0.851153	-1.43382	0.157584	0.434995	0.121579	0.675963	2.36888	0.019922	0.368113
PAPSS2	-0.0415599	0.0188559	-2.20408	0.0275189	0.203737	-0.0840791	0.234637	-3.14504	0.00298551	0.0568514	0.000531739	0.208151	0.0199908	0.984094	0.997065
PAQR3	-0.0186227	0.0112058	-1.66188	0.0965362	0.372772	-0.0203202	0.186468	-1.61619	0.112079	0.371811	-0.0120657	0.143807	-0.488271	0.626514	0.908008
PAQR4	0.00204536	0.00428058	0.477825	0.632775	0.856574	0.00449385	0.0334859	0.902861	0.370746	0.661413	-0.00490965	0.0237689	-0.585265	0.559795	0.884792
PAQR6	-0.0126878	0.00955263	-1.3282	0.184113	0.502768	-0.0138194	0.0851993	-1.38532	0.171844	0.454487	-0.000185542	0.0739091	-0.00559571	0.995551	0.999552
PAQR7	-0.00123749	0.00574502	-0.215403	0.829453	0.938352	-0.000382667	0.0526412	-0.0612044	0.95143	0.982769	-0.00587342	0.0692161	-0.403388	0.687594	0.93023
PAQR9	0.00116231	0.00385767	0.301299	0.763186	0.912239	0.00172262	0.0243236	0.413024	0.68128	0.864032	-0.00215514	0.0242019	-0.212359	0.832298	0.970833
PARD3	0.25101	0.0596542	4.20775	2.57926e-05	0.00465677	0.252706	2.8446	3.49786	0.000967106	0.0333669	0.247376	2.74788	2.3392	0.0214783	0.372991
PARD3B	-0.020764	0.0511936	-0.405598	0.685038	0.881832	-0.0214547	0.894938	-0.283145	0.778511	0.914011	-0.020184	0.730071	-0.290674	0.771968	0.955319
PARD6A	-0.00451694	0.00284204	-1.58933	0.111986	0.39996	-0.00432804	0.0254156	-1.43152	0.158239	0.435367	-0.00595153	0.0291959	-0.714325	0.476825	0.850601
PARD6B	-0.0066666	0.00447023	-1.49133	0.135874	0.437821	-0.00662233	0.0347139	-1.25697	0.214359	0.50625	-0.00678037	0.0228882	-0.802722	0.424193	0.830325
PARD6G	-0.0329218	0.0168222	-1.95704	0.0503426	0.27465	-0.0412852	0.282982	-2.01579	0.0489804	0.249599	-0.0155803	0.258058	-0.528298	0.598558	0.898798
PARD6G-AS1	-0.0143916	0.0251233	-0.572838	0.566755	0.822834	-0.0414583	0.109735	-1.29349	0.203391	0.493643	0.0287374	0.128839	0.710286	0.479785	0.851251
PARG	-0.00288231	0.0272317	-0.105844	0.915706	0.970822	-0.0241081	0.771796	-0.802052	0.426158	0.702763	0.0943278	0.97739	1.46641	0.145929	0.629277
PARK7	0.00940658	0.0138464	0.67935	0.496916	0.776873	0.0231832	0.226023	1.49038	0.142141	0.415546	-0.0431665	0.235966	-1.42056	0.158807	0.644319
PARM1	-0.00291003	0.00771611	-0.377137	0.706072	0.891365	-0.00349699	0.0859756	-0.434559	0.665673	0.85555	0.00378529	0.0761767	0.139275	0.889611	0.981499
PARN	0.0165178	0.0215427	0.766748	0.443231	0.741604	0.0252823	0.482523	1.07019	0.289456	0.584834	-0.026748	0.47454	-0.509595	0.611549	0.903765
PARP1	0.00906657	0.00939841	0.964692	0.334699	0.657295	0.0146604	0.13652	1.39357	0.169349	0.450779	-0.0130503	0.149753	-0.623874	0.534246	0.873745
PARP11	-0.0100097	0.0171657	-0.583126	0.559808	0.817403	-0.00922255	0.497607	-0.47441	0.637185	0.839817	-0.0127959	0.446155	-0.349878	0.727226	0.942898
PARP16	0.0179576	0.0129894	1.38247	0.166826	0.47845	0.0167124	0.187684	1.1364	0.260977	0.556714	0.0223756	0.193006	0.807732	0.421317	0.829167
PARP2	-0.00223627	0.0104693	-0.213603	0.830857	0.939007	0.00419451	0.127546	0.377289	0.707488	0.877587	-0.052607	0.194076	-1.69075	0.0942531	0.557276
PARP4	-0.0103948	0.0109101	-0.952767	0.340708	0.662289	-0.0217876	0.220491	-1.72807	0.0898859	0.333029	0.0235658	0.196684	1.08258	0.281808	0.752965
PARP6	-0.0276283	0.0148789	-1.85687	0.0633292	0.303764	-0.0373308	0.399014	-2.14084	0.0369752	0.215347	-0.00164942	0.273169	-0.0578071	0.954027	0.994573
PARP8	0.00442845	0.0347522	0.12743	0.8986	0.96365	0.00118799	1.17459	0.0302334	0.975996	0.991876	0.0160658	0.969106	0.215752	0.829656	0.970568
PARPBP	-0.00954422	0.00407138	-2.34422	0.0190668	0.174716	-0.0141159	0.0356409	-3.022	0.00388423	0.0664399	0.00491086	0.025447	0.59125	0.555795	0.883701
PART1	-0.00428821	0.00567172	-0.756069	0.449608	0.747183	-0.0051773	0.0735349	-0.680046	0.499479	0.756729	-0.00317931	0.0157368	-0.373933	0.70931	0.937955
PARVA	-0.00496182	0.0167326	-0.296535	0.766821	0.912619	-0.0539711	0.311051	-2.69284	0.00950091	0.105968	0.107772	0.299366	3.54542	0.000617268	0.127378
PARVB	0.00448298	0.00609334	0.735719	0.461902	0.754092	0.0137648	0.0692608	2.05906	0.0444917	0.238424	-0.0410983	0.0720767	-2.77425	0.0066938	0.292232
PASK	0.00781596	0.003194	2.44708	0.014402	0.153378	0.00894688	0.0224414	2.37799	0.0211017	0.161807	0.00489797	0.0132457	0.810455	0.419759	0.829167
PATJ	0.0374207	0.016342	2.28985	0.0220301	0.185234	0.0549015	0.428854	2.96955	0.00449669	0.0712747	-0.0250326	0.304681	-0.716336	0.475589	0.849334
PATL1	-0.00417766	0.00917426	-0.455368	0.648845	0.864354	-0.016045	0.136651	-1.56588	0.123416	0.388259	0.043784	0.125096	2.12552	0.0362083	0.42765
PATZ1	-0.013457	0.00988081	-1.36194	0.173218	0.488813	-0.0209863	0.141924	-1.8506	0.0698877	0.295746	0.0102775	0.107177	0.510444	0.610956	0.903765
PAWR	-0.0267697	0.014238	-1.88016	0.0600863	0.298054	-0.0222136	0.282291	-1.38747	0.171192	0.453595	-0.0439998	0.272031	-1.41322	0.160949	0.64648
PAXBP1	-0.0128534	0.0294119	-0.437015	0.6621	0.871287	-0.0124098	0.959631	-0.382737	0.703468	0.876869	-0.0149138	1.17765	-0.213427	0.831463	0.970833
PAXBP1-AS1	-0.00335357	0.0116064	-0.288941	0.772627	0.914281	-0.00928708	0.12164	-0.685842	0.495951	0.754642	0.0130748	0.143462	0.580281	0.563137	0.886239
PAXIP1	-0.0120241	0.015904	-0.756043	0.449623	0.747183	-0.0135634	0.244007	-0.805119	0.424402	0.701683	0.000590262	0.228396	0.0122393	0.990267	0.998082
PAXIP1-AS1	-0.00510753	0.00925966	-0.55159	0.58123	0.830687	-0.00246114	0.081229	-0.237571	0.813154	0.92913	-0.0156223	0.0859981	-0.756536	0.451297	0.84116
PBRM1	-0.0926093	0.0267751	-3.45878	0.000542622	0.0270351	-0.0966912	1.03834	-3.14295	0.00275627	0.0551016	-0.079861	0.968918	-1.46888	0.145258	0.628787
PBX1	0.0372216	0.0547254	0.680152	0.496409	0.776394	-0.0398726	2.23279	-0.604707	0.547993	0.788059	0.207893	2.10587	2.11905	0.0367662	0.429314
PBX2	-0.0140446	0.00893402	-1.57203	0.115943	0.406885	-0.016284	0.12742	-1.49905	0.139883	0.412439	-0.00936371	0.104101	-0.596218	0.552486	0.881269
PBX3	0.118177	0.0512321	2.3067	0.0210714	0.183191	0.00151489	0.999285	0.019214	0.984765	0.99572	0.203435	1.0109	3.01828	0.00328453	0.23753
PBX4	-0.00139847	0.00539355	-0.259285	0.795415	0.922701	-0.00228999	0.0532449	-0.351075	0.726945	0.886795	0.000528863	0.0380077	0.055144	0.956143	0.995003
PBXIP1	-0.000104058	0.00566308	-0.0183748	0.98534	0.99421	-0.00177469	0.0427865	-0.283597	0.77784	0.913781	0.00745343	0.0393782	0.559999	0.576943	0.892662
PC	0.0119347	0.0126659	0.942271	0.346054	0.665345	0.0026267	0.235271	0.176609	0.860499	0.948982	0.0365029	0.19592	1.51068	0.13428	0.613029
PCA3	0.00360765	0.00757042	0.476546	0.633686	0.856803	0.00684675	0.0424179	0.84805	0.400724	0.685823	-0.0199788	0.0974821	-0.917039	0.361545	0.801969
PCAT1	-0.0163007	0.015826	-1.03	0.303012	0.627925	-0.0264503	0.26747	-1.43952	0.155971	0.432974	0.0128671	0.250341	0.413083	0.680502	0.927672
PCAT14	-0.0160386	0.00671671	-2.38786	0.0169466	0.165477	-0.016497	0.0590497	-2.29028	0.0260744	0.180422	-0.0129838	0.0584045	-0.698266	0.487063	0.854424
PCBD1	0.00174865	0.00772922	0.226239	0.821016	0.934204	0.00111922	0.0784867	0.126676	0.899683	0.964543	0.00380102	0.0863748	0.238245	0.812218	0.965216
PCBD2	-0.0194203	0.0150736	-1.28837	0.197617	0.519161	-0.0267481	0.274052	-1.50354	0.138725	0.410912	-0.000770984	0.262585	-0.0271656	0.978386	0.996068
PCBP1	-0.0180101	0.0153861	-1.17054	0.241782	0.567729	-0.0442616	0.226936	-2.2808	0.0267139	0.182303	0.0264215	0.182243	1.04653	0.298046	0.767428
PCBP2	-0.0287616	0.020545	-1.39993	0.161534	0.471825	-0.0354716	0.610703	-1.59161	0.117508	0.379913	0.0092079	0.583278	0.173684	0.862493	0.976787
PCBP3	0.0162393	0.0101538	1.59933	0.109746	0.396454	0.0244012	0.0988224	2.07163	0.0433592	0.235638	-0.00737185	0.100136	-0.367971	0.713736	0.940049
PCBP4	-0.034407	0.0201453	-1.70794	0.0876467	0.356479	-0.0415688	0.533203	-1.67785	0.0993535	0.348099	-0.0204317	0.377616	-0.590366	0.556386	0.884036
PCCA	0.0834159	0.0332465	2.50901	0.0121069	0.141197	0.0908463	1.66342	2.36253	0.0219111	0.165263	0.0614148	1.63284	0.928173	0.355734	0.800586
PCCB	0.0136895	0.0193553	0.707275	0.479396	0.766402	0.0143374	0.413576	0.65443	0.515707	0.767219	0.0113854	0.405529	0.275577	0.783487	0.958499
PCDH1	-0.00293176	0.00838276	-0.349737	0.726536	0.898655	-0.00261228	0.0924223	-0.278959	0.781378	0.915597	-0.00422039	0.0944883	-0.224403	0.822939	0.969704
PCDH10	-0.0222	0.0192207	-1.15501	0.248088	0.573101	-0.027698	0.398526	-1.12584	0.26538	0.56158	-0.0135871	0.301894	-0.441248	0.660063	0.919492
PCDH11X	0.0221487	0.0411657	0.538038	0.590551	0.836867	-0.0265069	1.12814	-0.517924	0.606768	0.82185	0.111316	1.03696	1.60668	0.111534	0.585131
PCDH11Y	-0.0414069	0.0657616	-0.629652	0.528922	0.79582	-0.111622	0.637473	-1.24108	0.221928	0.5138	0.0392564	0.758441	0.40723	0.684994	0.929302
PCDH15	-0.0122759	0.066155	-0.185562	0.852788	0.946677	-0.136326	5.74429	-1.62441	0.11031	0.369392	0.191312	5.52355	1.77943	0.078454	0.529505
PCDH17	-0.0649401	0.038507	-1.68645	0.0917095	0.362878	-0.136451	1.21884	-2.85659	0.00613353	0.0840723	0.0677875	1.05098	1.04166	0.300284	0.769791
PCDH19	0.0070951	0.0205102	0.34593	0.729396	0.899388	-0.00796427	0.483262	-0.327479	0.744615	0.896577	0.0441872	0.357065	1.1577	0.249968	0.729289
PCDH7	0.0429856	0.0590167	0.728363	0.466391	0.757492	-0.0708134	3.57572	-0.936198	0.353481	0.644848	0.220062	3.14431	2.33231	0.0218544	0.374445
PCDH8	0.00266499	0.00426029	0.625543	0.531615	0.797457	0.00363296	0.0504645	0.674967	0.502675	0.758982	0.00104134	0.0155388	0.149382	0.881578	0.980175
PCDH9	0.088561	0.0596895	1.48369	0.13789	0.440647	0.0466941	6.43959	0.660806	0.511642	0.764594	0.192848	6.05656	1.72921	0.0871088	0.543995
PCDH9-AS1	0.00759103	0.017495	0.433898	0.664362	0.872421	0.0224205	0.11987	1.13006	0.264966	0.560851	-0.0442475	0.280143	-1.19283	0.235986	0.715485
PCDH9-AS2	0.060663	0.0709945	0.854476	0.392842	0.702626	0.0478372	0.727433	0.516465	0.60842	0.822639	0.0789292	1.76279	0.714055	0.477124	0.85074
PCDH9-AS3	-0.00196404	0.0122044	-0.160929	0.872149	0.954978	-0.00152863	0.0675287	-0.118625	0.906133	0.966981	-0.00575503	0.307982	-0.151355	0.880025	0.98017
PCDH9-AS4	0.0128336	0.0135361	0.948105	0.343076	0.663779	0.0139959	0.108294	0.985429	0.329456	0.624009	0.00131966	0.327787	0.0295208	0.976514	0.996068
PCED1A	0.00454103	0.00785499	0.578108	0.563191	0.820562	0.00232863	0.164447	0.25965	0.796155	0.92167	0.0118291	0.130607	0.726718	0.469234	0.848295
PCED1B	0.0279632	0.0162187	1.72413	0.0846835	0.351732	0.0407319	0.182435	1.97526	0.0542181	0.26223	0.00725324	0.147972	0.276188	0.78302	0.958396
PCF11	0.00304445	0.0171694	0.177318	0.859259	0.948847	0.00105011	0.429034	0.0576909	0.954215	0.983845	0.0191347	0.440019	0.370093	0.712165	0.939365
PCF11-AS1	0.00256956	0.00371276	0.692089	0.488882	0.770922	0.00490455	0.028613	1.13481	0.261636	0.557328	-0.00400693	0.0214174	-0.552436	0.581982	0.893554
PCGF2	-0.0112889	0.0104631	-1.07892	0.280623	0.605415	-0.0130372	0.139366	-1.11369	0.270511	0.5657	-0.00434394	0.124168	-0.186183	0.852709	0.973788
PCGF3	0.00380159	0.0167662	0.226741	0.820625	0.934153	0.0106119	0.32019	0.510597	0.611785	0.825453	-0.00889016	0.304831	-0.313341	0.754727	0.950067
PCGF5	-0.0129361	0.0346381	-0.373464	0.708803	0.892773	-0.00809019	0.968533	-0.202361	0.840421	0.941633	-0.0275255	0.947718	-0.3968	0.692429	0.932383
PCGF6	-0.00076473	0.0126879	-0.0602725	0.951939	0.984865	0.00915717	0.188234	0.64266	0.523257	0.772415	-0.0387514	0.177715	-1.38992	0.167891	0.65193
PCID2	0.0440598	0.0156656	2.81251	0.00491561	0.0873844	0.0380685	0.296033	2.15803	0.0355452	0.210736	0.0664148	0.23801	1.94908	0.0543168	0.487627
PCIF1	2.33349e-05	0.00490482	0.00475754	0.996204	0.99815	0.00141031	0.0387286	0.265939	0.791334	0.920283	-0.00818249	0.0575463	-0.634344	0.527422	0.869932
PCLO	0.0276176	0.0320485	0.861745	0.388828	0.699067	0.0446364	0.960643	1.10966	0.272231	0.567582	-0.00196062	0.554463	-0.0369718	0.970587	0.996068
PCM1	-0.0758033	0.0316553	-2.39464	0.0166366	0.164026	-0.0948915	1.62598	-2.6817	0.00978287	0.107797	0.000698131	1.39878	0.00985524	0.992158	0.998189
PCMT1	-0.0358596	0.015974	-2.24487	0.0247768	0.194872	-0.0280297	0.418124	-1.58736	0.118468	0.381414	-0.0711366	0.334618	-1.89794	0.0608234	0.494596
PCMTD1	-0.00459167	0.0278003	-0.165166	0.868813	0.953747	0.000527305	0.987076	0.0162446	0.987101	0.995892	-0.0186802	0.922262	-0.346887	0.729464	0.94351
PCMTD2	-0.0446202	0.033612	-1.32751	0.184341	0.502768	-0.0827605	1.14034	-2.21317	0.0312794	0.196331	0.115816	1.37456	1.51008	0.134431	0.613029
PCNP	0.00988691	0.016355	0.60452	0.545498	0.808752	0.00614325	0.403212	0.327431	0.744651	0.896577	0.0217336	0.379452	0.651181	0.516544	0.865099
PCNT	0.0206593	0.0128356	1.60953	0.107501	0.392583	0.0279105	0.283253	1.9614	0.0551747	0.264871	-0.0109976	0.31017	-0.369886	0.712313	0.93938
PCNX1	-0.00838724	0.0350016	-0.239625	0.810621	0.929594	-0.0115292	1.4024	-0.274522	0.784767	0.918016	-0.00124149	1.28205	-0.0196019	0.984403	0.997075
PCNX2	-0.0280388	0.0368485	-0.760922	0.446704	0.744614	-0.0552124	1.50622	-1.28945	0.202925	0.493435	0.0495358	1.39967	0.684699	0.495246	0.857601
PCNX3	-0.00184667	0.00661243	-0.279272	0.780036	0.917994	-0.0101891	0.0671991	-1.27125	0.209274	0.501076	0.0159326	0.0492844	1.36166	0.176612	0.661779
PCNX4	-0.114636	0.0300707	-3.81221	0.000137731	0.0115909	-0.156783	0.856509	-4.38559	5.63034e-05	0.00805033	-0.0126748	0.704493	-0.227948	0.82019	0.968528
PCP4	0.00278557	0.00773061	0.360329	0.718601	0.895782	0.012259	0.108486	1.28781	0.20349	0.493643	-0.0155637	0.0687724	-1.17477	0.243102	0.723061
PCP4L1	0.0108327	0.0070246	1.54211	0.123046	0.417315	0.0072564	0.0491728	0.804488	0.425266	0.701981	0.0163452	0.0507648	1.4596	0.147788	0.630367
PCSK1	-0.000535855	0.00622268	-0.0861132	0.931376	0.97691	0.00632852	0.0681213	0.773612	0.442648	0.717062	-0.00996195	0.0229415	-1.0392	0.30142	0.76994
PCSK1N	-0.027188	0.0332698	-0.817198	0.413815	0.719868	0.0167121	0.665428	0.420646	0.675843	0.860821	-0.130233	0.629908	-2.13957	0.035023	0.426476
PCSK2	-0.0264366	0.0246199	-1.07379	0.282916	0.607281	-0.0273167	0.518627	-1.02077	0.312069	0.608087	-0.0215873	0.378791	-0.343651	0.732042	0.943518
PCSK4	8.20354e-05	0.0026827	0.0305795	0.975605	0.991806	0.00203749	0.0159856	0.70877	0.481619	0.745088	-0.0131081	0.0171668	-1.7557	0.0824513	0.538613
PCSK5	0.0121106	0.033615	0.360275	0.718641	0.895782	-0.0148703	1.06373	-0.351515	0.726616	0.886737	0.0583305	0.954108	1.0535	0.294858	0.765358
PCSK6	0.0225475	0.0370796	0.608082	0.543133	0.806671	0.0877652	0.477072	1.62701	0.111537	0.371078	-0.0358721	0.454765	-0.702634	0.484049	0.853315
PCSK7	-0.013911	0.0267056	-0.5209	0.602436	0.843229	-0.04396	0.631187	-1.36924	0.176786	0.460495	0.0535726	0.453469	1.11347	0.26839	0.743582
PCTP	0.00515561	0.0148925	0.346189	0.729201	0.899244	0.00704733	0.273631	0.402951	0.68863	0.868112	0.000166197	0.238515	0.0058513	0.995344	0.999502
PCYOX1	-0.0381721	0.013977	-2.73105	0.00631321	0.0987252	-0.0410868	0.184685	-2.42581	0.0187872	0.150336	-0.0319502	0.184962	-1.29111	0.199885	0.683672
PCYOX1L	-0.00172193	0.00623392	-0.276219	0.78238	0.91902	-0.00681556	0.0789262	-0.961699	0.340633	0.63374	0.0156974	0.0493878	1.19774	0.234078	0.713723
PCYT1A	-0.00475988	0.00981916	-0.484755	0.62785	0.85411	-0.0111372	0.158206	-0.973833	0.334629	0.629029	0.0131264	0.13738	0.685352	0.494836	0.857601
PCYT1B	-0.047221	0.01993	-2.36935	0.0178194	0.16905	-0.0991338	0.338059	-3.91447	0.000269083	0.0184924	0.0372347	0.267551	1.15271	0.251998	0.729773
PCYT2	-0.00432709	0.0073018	-0.592606	0.553445	0.812896	-0.0111436	0.0743875	-1.21095	0.231365	0.52379	0.00725941	0.0519771	0.605074	0.546611	0.879021
PDAP1	0.0171379	0.00793229	2.16052	0.0307323	0.214699	0.0145754	0.104517	1.61146	0.113108	0.372959	0.0256743	0.112465	1.55522	0.12331	0.600572
PDC	-0.00963064	0.00459798	-2.09454	0.036212	0.231537	-0.0116455	0.0228848	-2.45539	0.0174386	0.14455	0.0218514	0.0845889	1.16555	0.246793	0.726207
PDCD10	0.00909574	0.0131298	0.692754	0.488464	0.770855	0.00459448	0.228518	0.301646	0.76412	0.906303	0.0221152	0.229446	0.853735	0.395458	0.821547
PDCD11	-0.00161896	0.0105662	-0.153221	0.878224	0.956559	-0.00626426	0.127816	-0.523698	0.602704	0.819075	0.0148795	0.129516	0.660061	0.510855	0.863053
PDCD2	-0.00891603	0.00709743	-1.25623	0.209031	0.532133	-0.00693271	0.10811	-0.926193	0.358606	0.649992	-0.0265852	0.139654	-1.18995	0.237114	0.716363
PDCD2L	-0.0021066	0.00437074	-0.481977	0.629822	0.855182	-0.00268173	0.0339773	-0.531975	0.597	0.816081	-0.000365172	0.0324042	-0.04163	0.966883	0.996068
PDCD4	0.0221199	0.017833	1.24039	0.21483	0.539057	0.024383	0.317031	1.11827	0.26857	0.563934	0.0175477	0.289719	0.566205	0.572626	0.890693
PDCD5	-0.00512574	0.0106999	-0.479045	0.631906	0.856301	-0.00824676	0.189576	-0.686485	0.495444	0.754263	0.00685496	0.197097	0.291246	0.771515	0.955319
PDCD6	-0.00379889	0.0118331	-0.321038	0.748181	0.907455	0.00427902	0.212409	0.305952	0.760858	0.904869	-0.0241487	0.191346	-1.08786	0.279485	0.751467
PDCD6IP	-0.0379958	0.0299209	-1.26988	0.204129	0.526263	-0.0603095	0.789885	-1.78719	0.079712	0.312334	0.0440431	0.818897	0.680672	0.49778	0.859162
PDCD7	0.0229791	0.0135937	1.69042	0.0909473	0.361133	0.0109822	0.269034	0.713076	0.478974	0.742991	0.0652793	0.247826	2.25727	0.0263451	0.395416
PDCL	-0.00473739	0.00937233	-0.505466	0.613232	0.847039	-0.0126537	0.0967251	-1.19524	0.237394	0.531812	0.0239507	0.113574	1.18841	0.237715	0.717293
PDE10A	0.0609114	0.0256307	2.3765	0.0174778	0.167593	0.0434177	0.532507	1.51218	0.136518	0.407614	0.129543	0.464251	2.27786	0.0251526	0.392377
PDE12	-0.0134979	0.00830566	-1.62514	0.104132	0.386265	-0.0221464	0.101062	-2.29115	0.02602	0.180361	0.0109049	0.0779925	0.671619	0.5035	0.862076
PDE1A	-0.0302292	0.0142858	-2.11603	0.0343425	0.226113	-0.0297642	0.365872	-1.5743	0.121458	0.385797	-0.0308479	0.131569	-1.41441	0.1606	0.64648
PDE1B	-0.000385752	0.00413628	-0.0932607	0.925696	0.974925	-0.00328999	0.032939	-0.583511	0.562061	0.795227	0.00299873	0.0152459	0.492677	0.623408	0.906806
PDE1C	0.013934	0.037401	0.372557	0.709478	0.892904	-0.0525363	1.27384	-1.20022	0.235472	0.529766	0.193716	1.12781	2.69096	0.00845542	0.305346
PDE2A	-0.0170787	0.00871328	-1.96008	0.0499869	0.274313	-0.0128693	0.146407	-1.18558	0.241155	0.53545	-0.0247049	0.080246	-1.69089	0.0942247	0.557276
PDE3A	-0.0199033	0.0268085	-0.742423	0.457831	0.751561	-0.135784	0.323512	-3.31223	0.00195249	0.0463265	0.0666812	0.23029	1.88174	0.0630344	0.502053
PDE3B	0.0605853	0.0316996	1.91123	0.0559751	0.289263	0.0740901	0.901149	1.97414	0.0536666	0.261051	0.0269668	0.752404	0.455408	0.649883	0.915413
PDE4A	-0.00398285	0.0118436	-0.336288	0.736654	0.902559	-0.0208215	0.190426	-1.52084	0.134334	0.404892	0.0460915	0.149503	1.95226	0.0539321	0.486485
PDE4B	-0.0257969	0.0472395	-0.546087	0.585006	0.833713	-0.0381407	4.47122	-0.657166	0.51396	0.766372	-0.00156664	4.24429	-0.0192665	0.98467	0.997095
PDE4D	0.0155778	0.0629036	0.247646	0.804409	0.926488	-0.0277422	3.53012	-0.382591	0.703576	0.876909	0.147326	3.0261	1.16505	0.247161	0.726583
PDE4DIP	0.0899577	0.0437496	2.05619	0.0397638	0.243235	0.0958163	2.47124	1.75784	0.0846346	0.322119	0.0793495	2.49469	1.08185	0.282134	0.752965
PDE5A	0.0428897	0.0287923	1.48962	0.136324	0.438536	0.0314367	0.421293	0.977663	0.333159	0.626978	0.089217	0.856202	1.37956	0.171049	0.656022
PDE6B	0.00428146	0.00660624	0.648094	0.516924	0.786969	0.005022	0.0596662	0.722232	0.473374	0.738968	-0.00258316	0.0947215	-0.122016	0.903153	0.984948
PDE6D	-0.0335067	0.0205152	-1.63326	0.102415	0.383698	-0.0578681	0.431955	-2.47958	0.0164176	0.141143	0.0493249	0.388027	1.14619	0.254672	0.732403
PDE7A	0.0180817	0.0259237	0.697496	0.485492	0.769434	0.0321664	0.797155	1.10501	0.274222	0.569106	-0.0359035	0.720249	-0.629993	0.530253	0.871512
PDE7B	-0.0156525	0.0508232	-0.307979	0.758099	0.909829	-0.0754764	1.95344	-1.20598	0.23326	0.526326	0.100194	1.71837	1.15045	0.252924	0.730757
PDE8A	-0.0430385	0.049048	-0.877476	0.380228	0.69244	-0.0948044	1.10376	-1.52781	0.133577	0.403554	0.043155	1.12312	0.538959	0.59121	0.895829
PDE8B	-0.0308819	0.023257	-1.32786	0.184225	0.502768	-0.0025769	0.438586	-0.0977679	0.922491	0.972927	-0.130411	0.383609	-2.63858	0.00980548	0.31204
PDE9A	0.0300634	0.0209135	1.43751	0.150573	0.457498	0.0364148	0.525972	1.57025	0.122397	0.386844	0.00240113	0.512976	0.0496135	0.960537	0.995494
PDGFA	0.00767322	0.0121672	0.63065	0.528269	0.795591	0.0111769	0.107611	0.842513	0.403606	0.687006	-0.0108839	0.174316	-0.356489	0.722292	0.94223
PDGFC	-0.087888	0.0345208	-2.54594	0.0108983	0.135041	-0.123355	1.26959	-3.10457	0.0030757	0.0577544	0.0213106	1.11883	0.305664	0.760548	0.952622
PDGFD	-0.00258379	0.00499097	-0.517692	0.604673	0.843433	-0.00510582	0.038744	-0.878862	0.383502	0.673665	0.00452179	0.0231999	0.463705	0.643949	0.912897
PDGFRB	0.026792	0.0130656	2.05058	0.0403083	0.244979	0.0333046	0.151625	2.45768	0.0173393	0.144325	-0.0592211	0.16443	-1.20252	0.23305	0.712961
PDHA1	0.00493576	0.0127485	0.387164	0.698635	0.888432	0.00351655	0.218525	0.255302	0.799493	0.922641	0.0134154	0.258199	0.398451	0.691216	0.931835
PDHB	-0.0273994	0.00893217	-3.0675	0.0021586	0.0559252	-0.0229074	0.106718	-2.23707	0.029576	0.19135	-0.0416937	0.102275	-2.28251	0.0247512	0.392353
PDHX	-0.0255193	0.0176545	-1.44549	0.148321	0.454076	-0.0404422	0.448707	-1.89687	0.0633823	0.283369	0.00703306	0.379704	0.223348	0.823757	0.969877
PDIA2	0.00141862	0.00487199	0.291179	0.770914	0.913457	0.00152629	0.0476742	0.271437	0.787125	0.918376	0.00109438	0.0318877	0.112153	0.910945	0.985294
PDIA3	-0.0342288	0.0176372	-1.94071	0.052293	0.280038	-0.0212264	0.3458	-1.06847	0.290222	0.585665	-0.0826148	0.347214	-2.15574	0.0336999	0.424222
PDIA4	-0.024207	0.00622057	-3.89144	9.96492e-05	0.00977829	-0.0266901	0.0708725	-3.74451	0.000451998	0.0229311	-0.0162726	0.0820916	-1.27715	0.204748	0.686613
PDIA5	0.00680155	0.00551544	1.23318	0.217508	0.54283	0.00588191	0.0402111	0.884917	0.380295	0.670682	0.00883456	0.0432279	0.893936	0.373677	0.807594
PDIA6	-0.0539261	0.0186758	-2.88749	0.0038833	0.0754143	-0.0559289	0.317809	-2.70425	0.00922019	0.104758	-0.0450789	0.463459	-1.03703	0.302424	0.77097
PDIK1L	-0.0240992	0.00768815	-3.13459	0.00172097	0.0492224	-0.0281467	0.116273	-3.3585	0.0014693	0.0407141	-0.00260281	0.111999	-0.134764	0.893091	0.983004
PDK1	0.0010001	0.0129966	0.0769511	0.938662	0.980315	-0.00160932	0.111774	-0.103266	0.918209	0.971248	0.00695971	0.108581	0.295508	0.76829	0.955134
PDK2	-0.0103067	0.00885585	-1.16383	0.244494	0.570727	-0.0130501	0.114827	-1.17623	0.244837	0.539183	-0.0054901	0.0852813	-0.373452	0.709667	0.938071
PDK3	-0.0111913	0.0107795	-1.0382	0.299176	0.623103	-0.0145686	0.152231	-1.29982	0.19937	0.489216	0.0304513	0.15071	0.773725	0.441532	0.836535
PDK4	0.00774799	0.0290553	0.266663	0.789728	0.920485	0.135447	0.26112	2.79628	0.00795231	0.0961023	-0.0640232	0.24746	-1.76306	0.0811939	0.536593
PDLIM5	-0.0270111	0.0357209	-0.756171	0.449547	0.747183	-0.0803639	1.36971	-1.87499	0.0663917	0.289384	0.0943196	1.26836	1.45926	0.147882	0.630367
PDLIM7	0.00892274	0.00595401	1.49861	0.133975	0.434923	0.0124969	0.0653827	1.68908	0.0971673	0.34396	0.00235417	0.0399395	0.234712	0.814951	0.966167
PDP1	-0.00930596	0.0110023	-0.845819	0.397654	0.707095	-0.0133581	0.183862	-1.09421	0.278883	0.572964	0.00822291	0.106747	0.323854	0.746851	0.94805
PDP2	-0.0145762	0.00586779	-2.4841	0.0129878	0.146212	-0.0118307	0.0627065	-1.81356	0.0754938	0.306943	-0.0262118	0.0590927	-1.95182	0.053985	0.486485
PDPK1	0.0165969	0.0199078	0.833687	0.404457	0.711296	0.034547	0.528922	1.51831	0.134969	0.405611	-0.0419991	0.468006	-1.02162	0.309627	0.779024
PDPN	-0.0166719	0.0318747	-0.523046	0.600942	0.842471	0.0208626	0.21613	0.540986	0.591548	0.812685	-0.097605	0.236811	-1.72362	0.0889768	0.54706
PDPR	-0.0437382	0.019809	-2.208	0.0272446	0.203737	-0.0762966	0.393019	-3.06669	0.00342473	0.0618324	0.0126492	0.294207	0.386338	0.700134	0.936004
PDRG1	-0.00325035	0.00438024	-0.742049	0.458058	0.751804	-0.00469612	0.05015	-0.98447	0.329424	0.624009	0.00452344	0.0403325	0.408946	0.683525	0.928617
PDS5A	0.0136261	0.0250355	0.544271	0.586255	0.834859	0.00888802	1.07177	0.323878	0.747324	0.898116	0.0371371	1.018	0.607505	0.545004	0.878903
PDS5B	0.043733	0.0374293	1.16842	0.242639	0.568351	0.0126324	1.28255	0.275481	0.784034	0.917674	0.105819	1.16905	1.63328	0.105811	0.57487
PDSS1	0.010479	0.00890873	1.17626	0.239492	0.565074	0.00459189	0.146069	0.462006	0.645996	0.845607	0.0345393	0.133811	1.71897	0.0889657	0.54706
PDSS2	-0.00778094	0.0239657	-0.32467	0.745431	0.906202	-0.0317498	0.829314	-1.14694	0.256634	0.55259	0.0639405	0.730102	1.33529	0.185059	0.66793
PDXDC1	-0.0285801	0.0503701	-0.567404	0.57044	0.824445	0.0447499	1.03232	0.70614	0.483853	0.746353	-0.154379	1.59518	-1.8599	0.0660783	0.506145
PDXK	0.042577	0.0141585	3.00717	0.00263689	0.0626079	0.0412458	0.289262	2.58612	0.0125337	0.123401	0.0475273	0.289101	1.5453	0.12569	0.602499
PDZD2	0.329308	0.0754223	4.36619	1.26433e-05	0.00332031	0.330551	4.42151	3.35854	0.00150345	0.0413628	0.32754	4.31479	2.79001	0.00640083	0.290071
PDZD4	-0.0131093	0.0103405	-1.26777	0.204881	0.527027	-0.01421	0.119475	-1.34701	0.183795	0.46944	0.0138691	0.158751	0.265551	0.791338	0.960497
PDZD7	-0.00607622	0.0041144	-1.47682	0.139724	0.442962	0.000199607	0.033404	0.0402422	0.968054	0.989665	-0.0199187	0.0220538	-2.70393	0.008156	0.304034
PDZD8	-0.0330897	0.0212014	-1.56073	0.118587	0.410504	-0.0382498	0.447541	-1.45963	0.150383	0.426214	-0.0233117	0.448909	-0.646236	0.519727	0.866302
PDZK1	-0.00841994	0.00448326	-1.87808	0.0603697	0.298618	-0.00809736	0.0414473	-1.7688	0.082768	0.318194	-0.0159816	0.12304	-0.721045	0.472701	0.849261
PDZRN3	-0.0385825	0.0159292	-2.42212	0.0154303	0.157507	-0.0470211	0.267873	-2.04748	0.0459044	0.241872	-0.0307584	0.116649	-1.39093	0.167583	0.651803
PDZRN4	0.0588296	0.0815772	0.721153	0.470816	0.760583	0.0333721	2.90433	0.30109	0.764801	0.906542	0.0889207	2.62866	0.737914	0.462519	0.846463
PEA15	-0.00776008	0.0143057	-0.542447	0.587511	0.835325	-0.0123795	0.196486	-0.696053	0.489515	0.749683	0.000706193	0.205252	0.0293299	0.976665	0.996068
PEAK1	-0.0769875	0.0509981	-1.50962	0.131141	0.429762	-0.141706	2.80678	-2.29806	0.0255945	0.179195	0.0630973	2.63029	0.695508	0.488481	0.854505
PEBP1	-0.0451669	0.0283503	-1.59317	0.111122	0.399086	-0.0413913	0.84281	-1.29652	0.200499	0.490475	-0.0592508	0.649946	-0.960938	0.339089	0.789408
PEBP4	0.00326808	0.00794699	0.411235	0.6809	0.880741	0.00513309	0.0807431	0.580588	0.564016	0.796821	-0.00457789	0.0862661	-0.252447	0.801256	0.963508
PECR	-0.00703398	0.00940899	-0.747581	0.454713	0.749971	-0.00832818	0.132878	-0.788291	0.43409	0.709128	-0.00207128	0.136805	-0.100119	0.920467	0.988252
PEF1	-0.0205264	0.00703369	-2.91829	0.00351953	0.0710981	-0.0283447	0.0892368	-3.53955	0.000851962	0.0311353	0.00586685	0.0684696	0.398742	0.691003	0.931708
PEG10	-0.0215619	0.00822778	-2.62063	0.00877687	0.118755	-0.0233408	0.1042	-2.68417	0.00971968	0.107625	-0.00635591	0.158245	-0.250001	0.803141	0.96437
PELI1	0.0106023	0.02476	0.428202	0.668504	0.873621	-0.00147059	0.619793	-0.052116	0.958635	0.985238	0.0510082	0.559961	0.988104	0.32568	0.785522
PELI2	0.00210242	0.0462762	0.0454319	0.963763	0.988337	-0.0739274	1.34402	-1.29117	0.202554	0.492983	0.145332	1.11148	1.84934	0.0676035	0.510606
PELI3	-0.00549988	0.00376383	-1.46124	0.143948	0.448322	-0.00900793	0.0366402	-1.99283	0.051518	0.256039	0.00243191	0.0175221	0.3578	0.721309	0.94223
PELP1	0.00953016	0.00978075	0.974379	0.329869	0.651883	0.00974732	0.143715	0.872441	0.386962	0.676102	0.00881777	0.113374	0.43575	0.664034	0.921128
PEMT	-0.0157828	0.0112356	-1.40472	0.160104	0.469663	-0.0140694	0.136154	-1.22302	0.226813	0.519902	-0.0512471	0.133416	-0.9792	0.330742	0.787079
PEPD	-0.0334478	0.0178677	-1.87197	0.0612106	0.300129	-0.0359578	0.261847	-1.82371	0.0739213	0.303764	-0.0219178	0.236585	-0.518661	0.605381	0.900777
PER1	0.024972	0.0121711	2.05174	0.0401949	0.244835	0.0300266	0.169713	1.71069	0.0933599	0.338811	0.0202907	0.103699	1.20121	0.232735	0.712961
PER2	-0.0115263	0.0146085	-0.789017	0.430102	0.731978	-0.0176261	0.18591	-1.08575	0.282579	0.576992	0.014437	0.222516	0.431047	0.667437	0.921893
PER3	-0.0733217	0.0403835	-1.81564	0.0694262	0.31859	-0.108828	0.894015	-2.2029	0.0324516	0.200202	-0.00181266	0.749625	-0.0258549	0.97943	0.99624
PES1	-0.000681838	0.00631069	-0.108045	0.91396	0.970128	0.00231135	0.0712263	0.332389	0.740926	0.894699	-0.0146564	0.0659433	-0.975449	0.331882	0.787287
PEX1	-0.00264103	0.01792	-0.147379	0.882833	0.95763	0.00952946	0.384542	0.480626	0.63279	0.837367	-0.0569296	0.425953	-1.35949	0.177296	0.661828
PEX10	-0.00592404	0.0087409	-0.677739	0.497938	0.777004	-0.0194717	0.0876562	-1.69339	0.0965753	0.343257	0.0126206	0.0815886	0.938113	0.35063	0.798594
PEX11A	0.00960001	0.00509367	1.88469	0.0594711	0.297684	0.00965002	0.0476181	1.69879	0.0953107	0.341346	0.00939484	0.0422492	0.816451	0.41634	0.828133
PEX11B	-0.00774789	0.0115488	-0.670885	0.502294	0.77903	-0.0141214	0.127704	-1.01654	0.314206	0.609702	0.00651387	0.113421	0.313465	0.754633	0.950067
PEX13	-0.0244825	0.010595	-2.31077	0.0208457	0.181844	-0.0281738	0.181503	-2.37788	0.0211073	0.161807	-0.00975162	0.168227	-0.412002	0.681292	0.927799
PEX14	-0.0212467	0.0170417	-1.24675	0.212489	0.536212	-0.0271017	0.37169	-1.36543	0.177972	0.462855	-0.00482456	0.343274	-0.145137	0.884919	0.981169
PEX16	-0.00608527	0.00483403	-1.25884	0.208088	0.531185	-0.00390496	0.0439523	-0.732237	0.467298	0.734598	-0.0161303	0.03698	-1.40917	0.16214	0.647404
PEX2	-0.0172702	0.014952	-1.15504	0.248074	0.573101	-0.0158252	0.287194	-0.939887	0.351603	0.643306	-0.0226607	0.271211	-0.696832	0.487656	0.854489
PEX26	-0.0267206	0.0106091	-2.51866	0.0117803	0.140045	-0.0169781	0.158255	-1.37052	0.176387	0.460391	-0.0535234	0.132	-2.60487	0.0107095	0.316401
PEX3	-0.0332631	0.019583	-1.69857	0.0894007	0.357988	-0.0294284	0.416963	-1.36467	0.178209	0.463257	-0.0512998	0.337692	-1.09689	0.275643	0.748185
PEX5	0.0138884	0.00957273	1.45083	0.146827	0.452792	0.0170796	0.154519	1.57293	0.121776	0.385925	0.00275659	0.141384	0.135924	0.892177	0.982466
PEX5L	0.045339	0.0510879	0.887472	0.374825	0.688595	0.0544893	1.61477	0.843832	0.402822	0.68693	0.030028	1.21826	0.35949	0.720048	0.94223
PEX6	0.00833813	0.0106704	0.781427	0.434551	0.735296	0.0150182	0.263497	1.2192	0.228248	0.521187	-0.0117414	0.18046	-0.54978	0.583795	0.894544
PEX7	-0.00791001	0.0124692	-0.634362	0.525844	0.793749	-0.000662657	0.185422	-0.047302	0.962453	0.987317	-0.0355468	0.175969	-1.29938	0.197043	0.680928
PFAS	0.00116671	0.00594351	0.1963	0.844376	0.943175	0.000359118	0.0573895	0.0532716	0.957719	0.985012	0.00398585	0.049616	0.316458	0.752368	0.948935
PFDN1	-0.0330478	0.0139925	-2.36183	0.018185	0.170558	-0.0508165	0.226691	-3.05945	0.00349557	0.0623935	0.0103886	0.248662	0.400033	0.690055	0.931321
PFDN2	-0.0216446	0.0115708	-1.87062	0.0613972	0.300129	-0.016573	0.166819	-1.23284	0.223157	0.515303	-0.0361447	0.134244	-1.59016	0.115211	0.58999
PFDN4	-0.00204958	0.00936281	-0.218906	0.826723	0.936456	0.0150418	0.130296	1.37297	0.17563	0.459329	-0.0483432	0.101674	-2.68117	0.00868801	0.308919
PFDN5	-0.0135581	0.0121396	-1.11684	0.264061	0.586639	-0.0279446	0.222439	-1.94731	0.0568847	0.269338	0.0226446	0.144646	0.994738	0.322459	0.783319
PFDN6	-0.00676005	0.0074571	-0.906526	0.364658	0.679964	-0.00521251	0.0660928	-0.561051	0.577263	0.80481	-0.0095625	0.0556478	-0.764853	0.446306	0.838941
PFKFB2	-0.00328039	0.00615802	-0.532702	0.59424	0.838496	0.0035003	0.0613947	0.508117	0.613511	0.826623	-0.0302504	0.0519623	-2.20184	0.0301837	0.41012
PFKFB3	0.0243267	0.0396603	0.613377	0.539627	0.803633	0.0592281	0.328448	1.2442	0.220718	0.512793	-0.0548736	0.344373	-0.765214	0.446598	0.839183
PFKFB4	0.00761061	0.0107364	0.70886	0.478411	0.765837	-0.00367489	0.152646	-0.28748	0.774882	0.911974	0.0346352	0.127439	1.75091	0.083278	0.538968
PFKL	0.0238036	0.016636	1.43085	0.152473	0.460489	0.00262661	0.239434	0.112108	0.911213	0.967853	0.0453372	0.183521	1.91898	0.0580707	0.491972
PFKM	0.00689521	0.0111837	0.616543	0.537536	0.802277	0.004289	0.152654	0.337993	0.736724	0.892518	0.0159619	0.15417	0.674398	0.501741	0.861385
PFKP	0.00960721	0.0119084	0.806756	0.419807	0.725206	0.0115249	0.164197	0.916574	0.36358	0.654795	-0.00708569	0.203087	-0.191	0.84898	0.972822
PFN1	-0.00732161	0.0110087	-0.665078	0.506001	0.780036	-0.00958072	0.0959263	-0.762133	0.44965	0.722055	0.000110543	0.129262	0.00484812	0.996142	0.999696
PFN2	0.00354678	0.00420295	0.843881	0.398736	0.707909	0.0017829	0.024032	0.403631	0.688132	0.868053	0.0204215	0.0600448	1.49473	0.13839	0.618235
PGAM1	-0.0348756	0.0145722	-2.39329	0.0166979	0.164212	-0.0377255	0.363257	-2.22928	0.0301217	0.192722	-0.0267006	0.217971	-0.931591	0.353974	0.799867
PGAM5	0.000287803	0.00409595	0.0702652	0.943983	0.982109	-0.00113106	0.0314055	-0.229942	0.819035	0.9314	0.0034965	0.0178592	0.472686	0.637551	0.911925
PGAP1	0.0946564	0.051032	1.85484	0.0636185	0.30482	0.104613	1.08952	1.54403	0.129927	0.398285	0.0816018	1.05758	1.05182	0.295621	0.765638
PGAP2	-0.0209139	0.0121767	-1.71754	0.0858802	0.353778	-0.0305431	0.180127	-2.14749	0.0364166	0.213276	0.00551827	0.164584	0.234179	0.815364	0.966279
PGAP3	0.00175949	0.00789756	0.222788	0.8237	0.93514	-0.000692284	0.0828843	-0.0726241	0.942383	0.979689	0.00712596	0.0745382	0.505284	0.614562	0.904274
PGBD1	-0.0297747	0.0119193	-2.49802	0.012489	0.143357	-0.0380038	0.2219	-2.80195	0.0071096	0.0906749	-0.00186783	0.169866	-0.0747809	0.940551	0.993334
PGBD4	-0.00600769	0.00455912	-1.31773	0.187594	0.506343	-0.00832854	0.0357447	-1.69624	0.0957951	0.342062	0.00851152	0.029125	0.693071	0.490186	0.855033
PGBD5	0.0111562	0.0199195	0.560067	0.575434	0.827419	0.00626768	0.357593	0.24939	0.804044	0.923899	0.0194161	0.253944	0.594343	0.553734	0.882248
PGD	-0.0299063	0.00856892	-3.49009	0.000482861	0.0253612	-0.0328678	0.120314	-3.42997	0.00118694	0.0364585	-0.0180872	0.116582	-0.944838	0.347204	0.796878
PGGT1B	-0.0102553	0.0139998	-0.732534	0.463843	0.755526	-0.0188708	0.263006	-1.1654	0.249153	0.54361	0.0152499	0.280082	0.547365	0.585446	0.894828
PGK1	-0.0229835	0.0177908	-1.29187	0.196401	0.517123	-0.0314341	0.309548	-1.50844	0.137468	0.409287	-0.000266421	0.250682	-0.00779767	0.993795	0.998781
PGLS	-0.00296099	0.00857108	-0.345463	0.729746	0.899724	-0.00279211	0.104118	-0.298356	0.766615	0.907869	-0.00384002	0.128397	-0.179859	0.857657	0.975515
PGM1	0.00631362	0.0174111	0.36262	0.716889	0.895534	-0.00211122	0.334871	-0.107547	0.914767	0.969352	0.0373778	0.314701	0.991583	0.323988	0.784565
PGM2	-0.00610393	0.00767132	-0.795682	0.426217	0.729236	-0.00249436	0.0770071	-0.281143	0.779712	0.914863	-0.0167961	0.0863985	-1.09995	0.27421	0.748185
PGM2L1	0.029711	0.0143181	2.07507	0.0379802	0.237174	0.043942	0.27956	2.1089	0.0397672	0.224274	0.0169793	0.116855	0.861529	0.391175	0.816687
PGM3	0.00403453	0.0192938	0.20911	0.834363	0.940224	-0.00706279	0.36723	-0.34254	0.733319	0.890231	0.0821477	0.424386	1.50168	0.136783	0.616724
PGM5	-0.00560755	0.00555112	-1.01016	0.312416	0.636964	-0.00731675	0.0357885	-1.24119	0.220084	0.512199	0.0077749	0.0819355	0.47135	0.638501	0.911942
PGP	-0.00816969	0.0170313	-0.479687	0.63145	0.856084	0.0252117	0.300615	1.23321	0.223018	0.515189	-0.0838835	0.276872	-2.72444	0.00770189	0.301705
PGPEP1	-0.0035384	0.0117249	-0.301784	0.762817	0.912081	0.0101061	0.12665	0.732839	0.467033	0.734598	-0.0391321	0.10942	-1.75691	0.0822424	0.538098
PGRMC1	-0.0633424	0.0343652	-1.84321	0.0652979	0.308982	-0.0537786	0.536485	-1.2912	0.203272	0.493643	-0.0837388	0.596306	-1.37674	0.171944	0.657081
PGRMC2	-0.00941122	0.0116892	-0.80512	0.420751	0.725996	-0.0136351	0.191307	-1.05012	0.298497	0.595603	0.00865068	0.204405	0.322186	0.748039	0.948072
PGS1	0.000359443	0.0111808	0.0321481	0.974354	0.991778	0.00074124	0.172524	0.0548565	0.956462	0.984683	-0.000469587	0.14399	-0.023584	0.981235	0.996586
PHACTR1	5.67181e-07	0.0433379	1.30874e-05	0.99999	0.99999	-0.0517879	1.72629	-0.966879	0.338061	0.632394	0.0981806	1.32134	1.33129	0.186364	0.669969
PHACTR2	0.0182067	0.00719385	2.53087	0.0113781	0.138393	0.0175703	0.0809482	2.1427	0.0368182	0.214717	0.0203329	0.0391286	1.35657	0.17878	0.663139
PHACTR3	0.196872	0.0639677	3.07767	0.00208626	0.0545402	0.196353	2.34246	2.46754	0.0171571	0.143327	0.197819	2.38634	1.8394	0.0690647	0.512568
PHACTR4	-0.0348322	0.0322701	-1.07939	0.280412	0.605301	-0.0709873	1.15924	-1.91798	0.06059	0.277285	0.079783	0.979917	1.2107	0.229095	0.710967
PHAX	-0.00536681	0.0090022	-0.596167	0.551064	0.811896	-0.00340634	0.1283	-0.33127	0.741767	0.895249	-0.0118005	0.113605	-0.633495	0.527974	0.869932
PHB	-0.0200826	0.0112309	-1.78816	0.07375	0.329195	-0.0234534	0.129592	-1.83854	0.0716738	0.299527	-0.00846526	0.127574	-0.357452	0.721568	0.94223
PHB2	-0.0045842	0.00893069	-0.513309	0.607735	0.844543	-0.0049286	0.123522	-0.488265	0.627406	0.833968	-0.00334321	0.123239	-0.174477	0.861872	0.976787
PHC1	-0.0313161	0.0127892	-2.44863	0.0143402	0.153002	-0.0581294	0.28661	-3.93395	0.000247909	0.017467	0.0487514	0.212549	1.90927	0.059327	0.494596
PHC2	-0.0442286	0.0411909	-1.07375	0.282935	0.607281	-0.0219047	0.947168	-0.420962	0.675691	0.860818	-0.0816954	0.907799	-1.2119	0.228639	0.710967
PHC3	-0.0352696	0.0295802	-1.19234	0.233129	0.559229	-0.0135347	1.07163	-0.39832	0.692019	0.870485	-0.103286	1.023	-1.7183	0.0890879	0.54706
PHF1	-0.0133495	0.0146782	-0.909479	0.363098	0.679054	-0.00557939	0.240655	-0.303737	0.762535	0.905782	-0.027074	0.188305	-1.10899	0.270309	0.746045
PHF10	-0.00973462	0.0098515	-0.988136	0.323086	0.646556	-0.00560009	0.201489	-0.510764	0.611669	0.825392	-0.0270602	0.165199	-1.20566	0.231023	0.712869
PHF11	0.00570039	0.0133053	0.42843	0.668338	0.873504	0.0068835	0.211504	0.473158	0.638072	0.840491	-0.000350707	0.309755	-0.0106595	0.991518	0.998082
PHF12	-0.0192056	0.0166859	-1.15101	0.24973	0.574392	-0.0228235	0.338137	-1.14561	0.257181	0.552981	-0.0107045	0.303833	-0.350517	0.726748	0.942898
PHF13	0.00670136	0.00616959	1.08619	0.277394	0.602172	0.00760269	0.0601475	1.08017	0.285029	0.57964	0.00371162	0.0523696	0.289545	0.772813	0.955319
PHF14	0.0879697	0.0358978	2.45056	0.0142635	0.152465	0.0643683	1.91807	1.56507	0.123607	0.388277	0.163465	1.8213	2.22227	0.0287038	0.405057
PHF19	0.0177554	0.00900011	1.9728	0.0485183	0.270574	0.0125114	0.0960775	1.29479	0.201087	0.491135	0.0521002	0.104377	2.10688	0.0380675	0.43298
PHF2	-0.0187557	0.0114362	-1.64003	0.100999	0.381264	-0.023088	0.236631	-1.89129	0.0641378	0.2847	0.012316	0.270251	0.376716	0.707248	0.937762
PHF20	-0.0203271	0.0233155	-0.871827	0.383303	0.694646	-0.013142	0.496244	-0.499675	0.619403	0.830109	-0.0466939	0.424446	-0.92677	0.356471	0.800586
PHF20L1	-0.0323077	0.0242892	-1.33013	0.183477	0.501668	-0.0738076	0.869161	-2.68157	0.00978614	0.107797	0.113769	0.754758	2.20315	0.030068	0.41012
PHF21A	0.000791122	0.0350719	0.0225571	0.982004	0.993438	-0.0251139	1.77175	-0.631563	0.530428	0.777004	0.091523	1.64189	1.22983	0.221881	0.704716
PHF21B	0.0129036	0.0241233	0.5349	0.592719	0.837834	0.018276	0.672626	0.685566	0.496019	0.754642	-0.0113831	0.586711	-0.200831	0.841272	0.971927
PHF24	-0.00132488	0.00413222	-0.320623	0.748496	0.907497	-0.00356992	0.0432908	-0.627867	0.532827	0.778302	0.00118837	0.0142389	0.19754	0.843839	0.972682
PHF3	0.00292942	0.0256206	0.114338	0.90897	0.968114	-0.0185553	0.875889	-0.662044	0.510854	0.764231	0.112158	0.878305	1.77478	0.0792245	0.531351
PHF5A	-0.00547828	0.00485538	-1.12829	0.259198	0.582625	-0.00931469	0.0431371	-1.68588	0.0977863	0.345169	0.00753085	0.039892	0.740185	0.461063	0.845716
PHF6	0.00492621	0.017875	0.275592	0.782861	0.919025	0.0157448	0.305038	0.787584	0.434501	0.709333	-0.0382086	0.342706	-0.957176	0.340974	0.791638
PHF7	-0.0113941	0.00936024	-1.21729	0.223494	0.549375	0.00301765	0.102742	0.26409	0.79275	0.920739	-0.0407905	0.0868125	-2.4995	0.0141999	0.334724
PHF8	-0.0213651	0.0143317	-1.49076	0.136025	0.437983	-0.0331112	0.342877	-2.09718	0.0408374	0.22807	0.0336202	0.361763	0.9842	0.327585	0.786041
PHGDH	-0.0350727	0.0143381	-2.44613	0.0144401	0.153407	-0.0424924	0.17457	-2.51908	0.0149159	0.134651	-0.0157538	0.170831	-0.578786	0.564141	0.886949
PHIP	0.0618474	0.0317485	1.94804	0.05141	0.277438	0.0733335	1.4198	1.98937	0.05191	0.257411	0.0288523	1.21975	0.461801	0.645308	0.913422
PHKA1	0.00508544	0.012587	0.404024	0.686195	0.882174	0.0135352	0.203646	0.950515	0.346229	0.639421	-0.0251051	0.191452	-0.932703	0.353402	0.799357
PHKA2	0.0211186	0.0138997	1.51936	0.128672	0.426506	0.0205511	0.273534	1.42947	0.158824	0.435597	0.0292465	0.212637	0.537527	0.592531	0.895931
PHKB	-0.0181391	0.024814	-0.731001	0.464778	0.756111	-0.0382945	1.06626	-1.40525	0.165868	0.447178	0.0796732	1.06919	1.32718	0.187717	0.672033
PHKG1	0.00229811	0.00605468	0.37956	0.704272	0.890448	0.00479221	0.0418502	0.747081	0.458365	0.728129	-0.0180762	0.102802	-0.985949	0.326731	0.785799
PHKG2	0.00327612	0.00847919	0.386372	0.699221	0.888436	0.00118822	0.098958	0.118888	0.90582	0.966981	0.0086388	0.0797396	0.539335	0.590952	0.895829
PHLDA1	-0.0530864	0.0377146	-1.40758	0.159254	0.469195	-0.0843173	0.750788	-1.69533	0.0969192	0.343739	-0.0108276	0.794475	-0.187155	0.851949	0.973609
PHLDA3	0.0271936	0.0118065	2.30328	0.0212632	0.184002	0.0263757	0.134975	1.88889	0.0645428	0.285307	0.0292447	0.126356	1.32258	0.189238	0.672932
PHLDB1	-0.0262263	0.0372645	-0.703788	0.481565	0.767182	-0.0564933	1.14607	-1.3103	0.195828	0.484954	0.0631544	1.10615	0.852394	0.396197	0.821838
PHLDB2	-0.00371341	0.00588312	-0.631198	0.527911	0.795493	-0.00377669	0.056293	-0.597799	0.552558	0.790346	-0.00330033	0.0413746	-0.204457	0.838534	0.9718
PHLDB3	0.00161411	0.00656871	0.245727	0.805894	0.927138	0.00234721	0.0638727	0.323577	0.74755	0.898116	-0.00172549	0.057183	-0.111449	0.911513	0.985392
PHLPP1	-0.0401331	0.0469767	-0.85432	0.392928	0.702626	-0.0612767	2.92794	-1.09298	0.279421	0.572964	0.009697	2.83094	0.112667	0.910539	0.985223
PHLPP2	-0.00189782	0.0155968	-0.12168	0.903153	0.965428	-0.0011012	0.372293	-0.0616566	0.951072	0.982769	-0.00445682	0.297709	-0.139228	0.889573	0.981499
PHPT1	0.002349	0.0113019	0.207841	0.835353	0.94079	0.00382634	0.128995	0.289844	0.773088	0.910967	-0.00170544	0.128308	-0.0779816	0.938011	0.99327
PHRF1	0.00167592	0.00889743	0.18836	0.850594	0.945755	0.00357525	0.124238	0.394065	0.695138	0.871846	-0.0460486	0.153281	-1.01253	0.314623	0.780016
PHTF1	-0.0361673	0.0134102	-2.69701	0.00699653	0.104721	-0.0377421	0.288991	-2.474	0.016648	0.142283	-0.0308137	0.201252	-1.09547	0.276155	0.748523
PHTF2	0.0129526	0.0294124	0.440378	0.659663	0.870064	0.021455	0.947544	0.636413	0.527287	0.775712	-0.0141456	0.917252	-0.235035	0.814701	0.966006
PHYH	0.00709054	0.00521348	1.36004	0.173818	0.489631	0.00733768	0.0499572	1.31508	0.19423	0.482603	0.00539083	0.062701	0.368413	0.713407	0.939931
PHYHIP	0.000927606	0.0107655	0.0861644	0.931336	0.97691	0.00724801	0.264944	0.456694	0.649785	0.84665	-0.00445936	0.0795626	-0.304354	0.761542	0.952894
PHYHIPL	0.163596	0.063001	2.59672	0.00941194	0.12392	0.317968	2.23653	4.01023	0.000209109	0.0159765	-0.100776	2.20171	-0.971226	0.333969	0.788128
PHYKPL	0.00995177	0.0224294	0.443694	0.657264	0.869031	-0.0338718	0.466091	-1.29997	0.19932	0.489216	0.13534	0.472905	3.07077	0.00280335	0.222956
PI4K2A	-0.0101527	0.00418251	-2.42743	0.0152062	0.157316	-0.00786278	0.0317884	-1.70312	0.0944907	0.340468	-0.0206382	0.0273385	-2.08911	0.0394443	0.437775
PI4KA	-0.0465434	0.0252697	-1.84186	0.0654955	0.309562	-0.0486849	0.996155	-1.66667	0.101569	0.351293	-0.0401746	0.909281	-0.797519	0.427193	0.831096
PI4KB	-0.00916803	0.0159144	-0.576082	0.56456	0.821805	-0.0118294	0.365133	-0.656752	0.514224	0.766395	0.000304061	0.287443	0.00894805	0.99288	0.998583
PIANP	-0.00371949	0.0117824	-0.315681	0.752244	0.908379	-0.0132455	0.185637	-0.932153	0.355548	0.646985	0.0172428	0.146056	0.818016	0.41545	0.828133
PIAS1	-0.0223544	0.0281899	-0.792995	0.427781	0.73035	-0.0171574	1.11828	-0.545586	0.587673	0.811492	-0.0436124	0.91258	-0.685713	0.49461	0.857601
PIAS2	-0.011683	0.0313055	-0.373192	0.709006	0.892773	-0.0587709	1.0262	-1.61451	0.112445	0.372142	0.122056	0.994364	1.98958	0.0495908	0.473207
PIAS3	0.00317545	0.00831358	0.381959	0.702492	0.889551	0.00633473	0.0864943	0.699956	0.487061	0.748105	-0.0138966	0.104152	-0.660547	0.510545	0.863053
PIAS4	-0.00119151	0.00865371	-0.137688	0.890487	0.960473	-0.00361931	0.150112	-0.377101	0.707627	0.877587	0.00936056	0.105665	0.467811	0.64102	0.912719
PIBF1	-0.0145943	0.027437	-0.53192	0.594782	0.839055	-0.0463813	1.33618	-1.49838	0.140056	0.412529	0.101912	1.2065	1.71971	0.0888306	0.54706
PICALM	0.0453067	0.032951	1.37497	0.16914	0.482332	0.0461886	1.50184	1.25044	0.216712	0.508862	0.0418702	1.4611	0.574227	0.567209	0.887191
PICK1	0.00108937	0.00690773	0.157704	0.87469	0.955568	0.00707107	0.093494	0.891509	0.376746	0.667581	-0.0176974	0.0669723	-1.25903	0.211188	0.693125
PID1	-0.115008	0.0584106	-1.96895	0.0489584	0.271586	-0.255895	2.86559	-3.40782	0.00126841	0.0377895	0.100855	2.71417	1.08507	0.28071	0.752965
PIDD1	-0.00610756	0.00872523	-0.699988	0.483935	0.768536	0.000127981	0.141435	0.0111985	0.991108	0.996368	-0.0148211	0.0638792	-1.09707	0.27546	0.748185
PIEZO2	-0.00983832	0.00558547	-1.76141	0.0781685	0.337301	-0.00709203	0.0454003	-1.13798	0.260324	0.555912	-0.0210497	0.0569688	-1.67168	0.097968	0.563243
PIGB	-0.0243396	0.0160382	-1.5176	0.129114	0.42736	-0.0268244	0.207053	-1.36154	0.179502	0.464325	-0.0194579	0.167624	-0.704625	0.482815	0.85312
PIGC	0.0182548	0.0364822	0.500376	0.61681	0.848886	-0.00988021	0.463999	-0.219064	0.827671	0.935084	0.0715034	0.785004	1.15239	0.252129	0.729773
PIGF	-0.000565886	0.0191681	-0.0295223	0.976448	0.992074	0.00778045	0.413692	0.379069	0.706174	0.877587	-0.0574945	0.473821	-1.07256	0.286275	0.755844
PIGG	-0.0291835	0.0145747	-2.00234	0.0452485	0.261293	-0.027614	0.250041	-1.79613	0.0782598	0.310333	-0.043108	0.187446	-0.941354	0.349557	0.798159
PIGH	-0.00416701	0.00783744	-0.53168	0.594948	0.839156	-0.00313301	0.105139	-0.365804	0.715989	0.88201	-0.00949141	0.135089	-0.488364	0.626448	0.908008
PIGK	-0.0583141	0.0148627	-3.92352	8.72639e-05	0.00945877	-0.0598182	0.313426	-3.7471	0.000448347	0.0229232	-0.0485263	0.279539	-1.1916	0.236515	0.715675
PIGL	-0.0163545	0.0271903	-0.601481	0.54752	0.810134	0.0231859	0.493951	0.684212	0.497068	0.755342	-0.0878257	0.454458	-1.92772	0.0569588	0.491665
PIGN	0.0111181	0.0244335	0.455034	0.649085	0.864474	0.0100884	0.650482	0.383168	0.703151	0.876662	0.0175079	0.741296	0.266945	0.790106	0.960223
PIGP	0.000385505	0.0108075	0.0356701	0.971545	0.991452	-0.000181469	0.119578	-0.013963	0.988914	0.995978	0.00165652	0.110104	0.0851296	0.932342	0.991643
PIGQ	0.0171727	0.0093001	1.84651	0.0648188	0.307723	0.0203298	0.13708	1.92973	0.0590817	0.273513	0.0060254	0.107656	0.304376	0.761525	0.952894
PIGT	-0.00385956	0.00867465	-0.444924	0.656375	0.868676	-0.00717388	0.112947	-0.77606	0.441214	0.715943	0.020588	0.106044	0.82004	0.414493	0.828133
PIGU	-0.00407268	0.0223867	-0.181924	0.855643	0.948087	0.0165063	0.531986	0.617346	0.539689	0.78297	-0.0523286	0.465452	-1.27807	0.204423	0.686475
PIGX	-0.00795012	0.010268	-0.774265	0.438774	0.737787	-0.00243399	0.187231	-0.218572	0.827835	0.935084	-0.0392571	0.193954	-1.47976	0.142336	0.623791
PIGZ	-0.010146	0.0118384	-0.857041	0.391422	0.701223	-0.0105022	0.23234	-0.814972	0.41879	0.696076	-0.00821961	0.213476	-0.27429	0.784474	0.958882
PIH1D1	0.00405205	0.0118737	0.341263	0.732905	0.901311	-0.00186966	0.123431	-0.144811	0.885422	0.958688	0.0365248	0.146736	1.20807	0.23037	0.712271
PIK3C2A	0.0168195	0.0239985	0.700857	0.483392	0.768175	0.0139874	0.742221	0.498183	0.620447	0.83016	0.0244994	0.679335	0.529887	0.59746	0.898149
PIK3C2B	0.0108034	0.0168209	0.64226	0.520705	0.789585	-0.00155536	0.28525	-0.0816903	0.935205	0.977176	0.0547518	0.262541	1.52495	0.130685	0.608706
PIK3C2G	0.00622997	0.00375577	1.65877	0.097162	0.373633	0.00919311	0.028295	2.2372	0.0295665	0.19135	-0.008807	0.0374803	-0.951409	0.343877	0.79445
PIK3C3	-0.0173701	0.0252087	-0.689052	0.490791	0.772444	-0.0343377	0.78363	-1.22116	0.227511	0.520651	0.0521077	0.697693	0.915777	0.362166	0.801969
PIK3CA	0.0857025	0.0374278	2.28981	0.0220323	0.185234	0.0495836	1.05794	1.00905	0.31773	0.612917	0.135612	0.901094	2.34774	0.0210196	0.371636
PIK3CB	-0.000751445	0.0228049	-0.032951	0.973714	0.991515	-0.0174024	0.661623	-0.679769	0.499654	0.756729	0.0632433	0.555188	1.26013	0.210794	0.693125
PIK3CD	0.0418374	0.00890074	4.70044	2.59598e-06	0.0017645	0.060236	0.0937639	5.84202	3.37326e-07	0.000766311	-0.0119685	0.0903689	-0.678774	0.498976	0.859468
PIK3IP1	0.0027034	0.0117476	0.230124	0.817995	0.933064	0.0193086	0.140565	1.39439	0.169105	0.450606	-0.0399354	0.110763	-1.79974	0.0751628	0.522393
PIK3IP1-AS1	0.00144028	0.00537009	0.268204	0.788542	0.920485	0.000403276	0.0471183	0.0713846	0.943364	0.979947	0.0111586	0.0783471	0.645219	0.520383	0.866754
PIK3R1	0.0326321	0.0560392	0.582309	0.560359	0.817803	0.0191619	2.39682	0.289375	0.773441	0.910967	0.0666245	2.23884	0.633365	0.528058	0.869932
PIK3R4	-0.00890898	0.0123632	-0.720603	0.471154	0.760679	0.00265775	0.222544	0.187707	0.851834	0.947074	-0.0460283	0.209041	-1.81467	0.0728173	0.518429
PIKFYVE	-0.0143735	0.0231071	-0.622037	0.533918	0.799355	-0.0374837	0.69261	-1.37423	0.175241	0.458939	0.0443711	0.649493	1.02031	0.310241	0.779024
PILRA	0.0170223	0.00715421	2.37935	0.0173433	0.16748	0.0154092	0.0985533	1.89521	0.0636061	0.283662	0.0225546	0.0689768	1.49794	0.137554	0.618235
PILRB	0.0149042	0.0181305	0.822051	0.411048	0.717688	0.040158	0.264054	1.71334	0.0929865	0.338199	-0.0227192	0.231049	-0.794142	0.429146	0.83122
PIM3	-0.000843493	0.0124808	-0.067583	0.946118	0.983217	0.0135495	0.122383	0.804793	0.425217	0.701981	-0.0184034	0.0930833	-0.989632	0.324936	0.784901
PIN1	-0.0131619	0.00995037	-1.32276	0.185915	0.503612	-0.0167596	0.196178	-1.47966	0.144973	0.41963	-0.000997995	0.136274	-0.0479177	0.961885	0.995661
PIN4	-0.0116999	0.0134698	-0.868598	0.385067	0.695813	-0.0198954	0.252239	-1.29282	0.201765	0.49227	0.0151457	0.238443	0.543784	0.587899	0.894953
PINK1	-0.0115985	0.0115528	-1.00395	0.315403	0.638935	-0.00274051	0.189687	-0.199904	0.842333	0.942496	-0.0333017	0.11867	-1.55188	0.124106	0.600572
PINX1	-0.00180131	0.0028025	-0.642752	0.520385	0.789424	-0.0203579	0.0337204	-3.64303	0.000619984	0.0267324	0.00443403	0.000731197	1.36882	0.174371	0.658568
PIP4K2A	0.189279	0.062638	3.02178	0.0025129	0.0613439	0.325802	1.75758	3.64955	0.000711664	0.0288536	0.0568854	1.85089	0.647079	0.519184	0.866302
PIP4K2B	0.0069812	0.0134818	0.517823	0.604582	0.843407	0.0122027	0.264777	0.758212	0.451732	0.723862	-0.00530297	0.226092	-0.214822	0.830379	0.970833
PIP4K2C	-0.0050875	0.00845852	-0.601465	0.54753	0.810134	-0.00691899	0.100703	-0.687927	0.494544	0.753786	-0.00066233	0.0728857	-0.0423653	0.966299	0.996068
PIP5K1A	-0.0369165	0.0274274	-1.34597	0.178312	0.494753	-0.013673	0.714325	-0.428946	0.669727	0.857759	-0.103199	0.684477	-1.9172	0.058299	0.492114
PIP5K1B	0.0776852	0.0308128	2.52119	0.0116957	0.140045	0.0403072	0.685729	1.01012	0.317333	0.612765	0.132891	0.682839	2.74034	0.00736615	0.297389
PIP5K1C	-0.00113168	0.00867493	-0.130454	0.896207	0.962513	-0.00103948	0.173386	-0.112633	0.910753	0.967853	-0.00183119	0.149773	-0.0720351	0.94273	0.993571
PIPOX	-0.0167755	0.00956901	-1.7531	0.0795843	0.340844	-0.019258	0.104378	-1.7245	0.0905326	0.33409	-0.00991664	0.0924891	-0.534246	0.594453	0.897115
PIR	0.0164388	0.0106861	1.53834	0.123966	0.419107	0.0292106	0.112162	2.31941	0.024401	0.174261	-0.0163968	0.0965805	-0.811988	0.418884	0.829167
PISD	-0.045378	0.013225	-3.43123	0.000600848	0.0283379	-0.0430511	0.302287	-2.97424	0.00443848	0.0707401	-0.057135	0.253236	-1.75604	0.082393	0.538537
PITHD1	0.008339	0.00986551	0.845268	0.397961	0.707344	0.00760621	0.15236	0.71836	0.475738	0.741015	0.0131633	0.137394	0.48452	0.629207	0.908889
PITPNA	-0.0132994	0.0146801	-0.905951	0.364962	0.679964	-0.0130462	0.304788	-0.857723	0.394965	0.682084	-0.0167437	0.252887	-0.298507	0.766151	0.954451
PITPNB	-0.00673432	0.0219624	-0.306629	0.759126	0.910025	-0.0434739	0.619553	-1.65152	0.104634	0.357812	0.0774191	0.574359	1.94328	0.0550235	0.487627
PITPNC1	0.081644	0.0577548	1.41363	0.15747	0.467514	0.0792249	2.45177	1.21391	0.230242	0.522271	0.0903794	2.31536	0.728767	0.468156	0.848295
PITPNM1	-0.0100132	0.00472593	-2.11878	0.0341087	0.225472	-0.00685525	0.0357231	-1.17301	0.246115	0.540453	-0.0159805	0.0187999	-1.98923	0.0496303	0.473207
PITPNM2	0.0380188	0.028464	1.33568	0.181654	0.499538	0.0356442	0.481307	0.979533	0.332382	0.626639	0.0417619	0.38689	0.914071	0.363057	0.802338
PITPNM3	-0.000225015	0.00955671	-0.0235452	0.981215	0.993061	-0.00374485	0.0518245	-0.281144	0.780037	0.914963	0.00350896	0.0527707	0.255769	0.798699	0.962035
PITRM1	0.0211163	0.0136704	1.54467	0.122425	0.416434	0.0233461	0.187987	1.62785	0.109577	0.36807	-0.00104308	0.181926	-0.0230715	0.981655	0.996749
PIWIL4	-0.000710714	0.00986874	-0.0720168	0.942589	0.982015	-0.0105381	0.175097	-0.925586	0.358919	0.650106	0.0289827	0.139972	1.46448	0.146455	0.629277
PJA1	0.00279957	0.00539413	0.519004	0.603758	0.843392	0.00359111	0.0611384	0.581932	0.563116	0.796135	0.000236222	0.0486114	0.0212714	0.983075	0.996798
PJA2	-0.0507531	0.025766	-1.96977	0.0488644	0.271325	-0.0559046	0.858304	-1.95893	0.0554704	0.265738	-0.0280363	0.794596	-0.467827	0.641009	0.912719
PKD1	0.0150542	0.0216583	0.695076	0.487007	0.770577	0.0203329	0.760936	0.843167	0.402981	0.68693	-0.0069666	0.611059	-0.141443	0.887827	0.981499
PKD2	0.0024682	0.0313303	0.07878	0.937208	0.979555	0.00603233	1.44354	0.16401	0.870356	0.953053	-0.00695687	1.25041	-0.116315	0.907655	0.985082
PKD2L2	0.0019846	0.00631613	0.314212	0.75336	0.908482	0.00205183	0.0408997	0.311776	0.756456	0.902514	0.00119982	0.109785	0.0533586	0.957562	0.995077
PKDCC	-0.00332785	0.00802064	-0.41491	0.678208	0.879729	0.00211503	0.105162	0.232041	0.817414	0.93056	-0.0220012	0.0668004	-1.30316	0.195856	0.679471
PKIA	-0.0685087	0.0236892	-2.89199	0.00382814	0.0745938	-0.0932193	0.663023	-3.10498	0.00307209	0.0577544	-0.0277442	0.485313	-0.719493	0.473652	0.849321
PKIB	0.0210968	0.00788499	2.67557	0.00746026	0.107754	0.0274965	0.0824857	3.12646	0.00288951	0.0563893	-0.00512321	0.0814661	-0.287793	0.774149	0.955319
PKIG	0.0236692	0.0147022	1.60991	0.107418	0.392545	0.0182691	0.294152	1.06176	0.293233	0.589886	0.0382763	0.237153	1.35255	0.179496	0.663631
PKM	-0.0182252	0.0214692	-0.8489	0.395937	0.70483	-0.0298813	0.7059	-1.20082	0.235239	0.52972	0.0157164	0.517329	0.370121	0.712139	0.939365
PKN1	-0.0110728	0.0117913	-0.93907	0.347695	0.666274	-0.0245139	0.210493	-1.88997	0.0643187	0.2847	0.0529234	0.191212	1.86995	0.0646543	0.504407
PKN2	-0.0359914	0.0292584	-1.23012	0.218652	0.543573	-0.0474128	1.26908	-1.45542	0.15154	0.427926	0.0116589	1.21791	0.175217	0.861292	0.976787
PKN2-AS1	-0.0181264	0.0124024	-1.46153	0.14387	0.448322	-0.0151892	0.219758	-1.09387	0.279033	0.572964	-0.029713	0.199967	-1.07739	0.284107	0.754936
PKNOX1	0.0159698	0.0189714	0.841784	0.399909	0.708572	-0.0014218	0.424944	-0.0672198	0.946663	0.98097	0.0875311	0.406925	2.04011	0.0441915	0.453129
PKNOX2	0.00636623	0.0357876	0.17789	0.85881	0.948802	-0.00326635	0.866322	-0.0828872	0.934258	0.977176	0.0516928	0.725438	0.604713	0.547114	0.879248
PKP2	0.00331921	0.00620591	0.534846	0.592756	0.837834	0.00376814	0.0440146	0.514479	0.609175	0.823001	0.00217649	0.047093	0.186259	0.85265	0.973788
PKP4	0.0123508	0.046317	0.266658	0.789732	0.920485	0.00767977	1.86597	0.126102	0.900136	0.964759	0.018759	1.59146	0.262979	0.793152	0.960673
PLA2G12A	0.0150038	0.00749148	2.00278	0.0452011	0.261293	0.010379	0.092039	1.17343	0.245949	0.54019	0.0267421	0.0652735	1.89776	0.0608468	0.494596
PLA2G15	-0.00585893	0.00531443	-1.10246	0.270264	0.594837	-0.0117997	0.0610465	-1.87043	0.0670336	0.290906	0.00866211	0.0363593	0.878247	0.382086	0.812697
PLA2G16	-0.00451801	0.012211	-0.369996	0.711386	0.893333	0.00155337	0.178752	0.11355	0.91003	0.967853	-0.0283178	0.177589	-1.04551	0.298514	0.767863
PLA2G4A	-0.00306589	0.00255989	-1.19766	0.231049	0.557097	-0.00262809	0.0120088	-0.872491	0.386935	0.676102	-0.00420429	0.00369773	-0.865568	0.388967	0.815624
PLA2G4C	-0.00209713	0.0205697	-0.101952	0.918794	0.972406	0.0169857	0.394771	0.68975	0.493405	0.75305	-0.046142	0.334495	-1.23333	0.220578	0.703632
PLA2G6	0.00479668	0.00848747	0.565148	0.571973	0.825215	0.0100938	0.0930352	1.06343	0.292482	0.588887	-0.0163362	0.0819688	-0.861677	0.391101	0.816687
PLA2G7	-0.0116456	0.0064616	-1.80227	0.071503	0.323246	-0.0103776	0.0663125	-1.35224	0.182127	0.467559	-0.0147335	0.0593944	-1.23021	0.22174	0.704543
PLA2R1	-0.0134368	0.00619803	-2.16791	0.0301655	0.212764	-0.0169973	0.0641143	-2.57629	0.0128534	0.125229	0.0133174	0.0480043	0.73637	0.463774	0.847332
PLAA	-0.0106373	0.0130676	-0.814019	0.415634	0.721877	-0.0087129	0.218056	-0.589404	0.558132	0.793065	-0.0175175	0.187224	-0.62671	0.532393	0.872672
PLAC8L1	0.00342485	0.00531897	0.643894	0.519644	0.789014	-0.00343318	0.0654517	-0.59518	0.554294	0.790773	0.0423709	0.067701	3.08239	0.00270604	0.218678
PLAG1	0.00337388	0.00318069	1.06074	0.28881	0.612941	0.00247549	0.0176993	0.660326	0.511947	0.764876	0.00568228	0.012985	0.94558	0.346827	0.796878
PLAGL1	0.0212341	0.0119695	1.77401	0.0760611	0.333345	0.0137786	0.151069	0.964441	0.33927	0.633323	0.038791	0.11918	1.76935	0.0801317	0.535053
PLAGL2	-0.00194406	0.00527382	-0.368626	0.712407	0.893835	-0.000325813	0.0380477	-0.0575239	0.954347	0.983894	-0.0124912	0.0572392	-0.863853	0.389915	0.81637
PLB1	-0.00251156	0.00395104	-0.635672	0.52499	0.793144	0.00103834	0.0240317	0.220774	0.826129	0.93487	-0.0110253	0.0248236	-1.51373	0.133505	0.61174
PLBD2	-0.0157522	0.0129767	-1.21388	0.224795	0.550669	0.000478822	0.173239	0.0313795	0.975086	0.991483	-0.0581655	0.185886	-2.35808	0.0204762	0.369147
PLCB1	0.0552947	0.0442991	1.24821	0.211953	0.535794	0.00713361	3.49172	0.132579	0.895036	0.963312	0.156624	3.02444	2.0068	0.0476904	0.467438
PLCB4	-0.0170742	0.0388515	-0.439474	0.660318	0.870413	-0.101839	1.13162	-2.16211	0.035213	0.21006	0.163359	0.90537	2.37715	0.0195068	0.367134
PLCD4	-0.00214234	0.00465205	-0.460516	0.645146	0.862336	-0.00326636	0.0360605	-0.652222	0.517119	0.768133	0.00493116	0.0504186	0.392509	0.695585	0.934195
PLCE1	-0.00771183	0.0273663	-0.281801	0.778096	0.916885	-0.0299235	0.962391	-0.986808	0.328287	0.6236	0.0897936	0.933024	1.41333	0.160917	0.64648
PLCG1	-0.0166273	0.0185257	-0.897523	0.36944	0.684993	-0.0162878	0.273127	-0.801643	0.426393	0.703049	-0.0183004	0.382073	-0.405674	0.685919	0.929548
PLCG2	-0.0314814	0.030356	-1.03707	0.299702	0.623668	-0.0463979	0.151047	-1.50259	0.140879	0.413267	0.398075	1.84694	2.40232	0.0188283	0.364541
PLCH1	0.0126859	0.00901213	1.40765	0.159236	0.469195	0.0136262	0.0881734	1.2483	0.217542	0.509741	0.0106728	0.0437344	0.668225	0.50595	0.862163
PLCH2	0.0023104	0.00322835	0.71566	0.474201	0.762882	-0.00210972	0.0222279	-0.551294	0.583783	0.808052	0.0132204	0.0138204	2.19891	0.0303785	0.411367
PLCL1	0.0455167	0.0503059	0.904798	0.365572	0.680702	0.0353626	1.32144	0.573081	0.56928	0.799469	0.06564	1.04526	0.755632	0.451913	0.841166
PLCL2	-0.0105658	0.0263523	-0.400946	0.68846	0.883913	-0.0216599	0.865432	-0.706871	0.482789	0.745308	0.0209457	0.734452	0.405591	0.68598	0.929548
PLCXD1	-0.00439242	0.00718411	-0.611408	0.54093	0.804517	0.00206538	0.0782267	0.263835	0.792945	0.920852	-0.0388568	0.0786772	-2.14861	0.0342778	0.426011
PLCXD2	0.00205841	0.00897506	0.229348	0.818598	0.933291	0.00708794	0.10914	0.64434	0.522175	0.771972	-0.00795611	0.065242	-0.51256	0.609481	0.903128
PLCXD3	0.0101068	0.00442393	2.28457	0.0223381	0.185976	0.00796412	0.0464107	1.574	0.121527	0.385887	0.0170606	0.0328118	1.87165	0.0644161	0.5037
PLD1	0.00243217	0.00883205	0.27538	0.783025	0.919123	0.00424023	0.117755	0.429565	0.669279	0.857375	-0.00482618	0.102615	-0.244023	0.807753	0.965216
PLD3	-0.0483231	0.0267664	-1.80536	0.0710176	0.322107	-0.0834745	0.849121	-2.5703	0.0130519	0.126158	0.026122	0.594591	0.5527	0.581803	0.893554
PLD5	0.092233	0.0693344	1.33026	0.183432	0.501668	0.122656	1.74475	1.31018	0.197296	0.486814	0.0552734	1.64177	0.535666	0.593532	0.896659
PLD6	-0.00557726	0.00586997	-0.950135	0.342043	0.663231	-0.0028586	0.0691536	-0.359872	0.720395	0.884044	-0.00884798	0.0342841	-1.01554	0.3125	0.779462
PLEC	-0.0238603	0.0110506	-2.15918	0.0308365	0.215167	-0.0246642	0.196836	-1.82745	0.0733487	0.302911	-0.0222252	0.127808	-1.15466	0.251206	0.729773
PLEKHA1	0.0438656	0.0279269	1.57073	0.116246	0.4073	0.0355634	0.566105	1.05271	0.297395	0.59402	0.0617842	0.472427	1.24488	0.21632	0.699512
PLEKHA2	0.0904587	0.0306724	2.94919	0.00318611	0.0679285	0.0974807	0.888783	2.67379	0.0099875	0.108668	0.0734488	0.837907	1.29442	0.198743	0.683321
PLEKHA3	-0.0234661	0.0101891	-2.30305	0.0212758	0.184002	-0.0281279	0.19716	-2.55136	0.0136977	0.129035	0.00383872	0.211488	0.143874	0.885913	0.98146
PLEKHA5	0.00192565	0.0368672	0.052232	0.958344	0.98589	-0.0144387	1.52311	-0.324613	0.746771	0.897819	0.0378432	1.12824	0.574276	0.567175	0.887191
PLEKHA6	-0.030015	0.0290554	-1.03303	0.301591	0.625989	-0.0620582	0.757047	-1.77235	0.0821697	0.317655	0.0408365	0.599484	0.784319	0.434858	0.833715
PLEKHA7	-0.0103283	0.0123466	-0.836531	0.402856	0.710916	-0.00658252	0.173495	-0.461429	0.646407	0.845737	-0.0215097	0.169319	-0.872709	0.385082	0.814871
PLEKHA8	-0.00226605	0.0148881	-0.152206	0.879025	0.956598	-0.00393379	0.288099	-0.231839	0.817569	0.93056	0.00331367	0.2479	0.106768	0.915204	0.987253
PLEKHB1	0.0146192	0.0184893	0.790685	0.429128	0.731482	0.0378465	0.307321	1.61306	0.112845	0.37255	-0.023439	0.267142	-0.780437	0.437127	0.833961
PLEKHB2	-0.0130788	0.0147165	-0.888716	0.374156	0.688544	-0.044189	0.275383	-2.60417	0.0119657	0.120974	0.0813442	0.250102	2.75166	0.00713518	0.296684
PLEKHD1	-0.00233195	0.00222622	-1.04749	0.294873	0.619051	-0.000794102	0.00722894	-0.325889	0.745811	0.896945	-0.0100968	0.00713674	-1.84403	0.0683808	0.512468
PLEKHF2	-0.0111158	0.00822623	-1.35126	0.176613	0.493434	-0.0108103	0.0868835	-1.17087	0.246966	0.54054	-0.0122923	0.106889	-0.67843	0.499193	0.859585
PLEKHG1	0.00705882	0.0134533	0.524692	0.599797	0.841814	0.0103341	0.166684	0.622476	0.536393	0.780411	0.000794025	0.124804	0.0345823	0.972487	0.996068
PLEKHG3	-0.00767857	0.013054	-0.588215	0.556388	0.814631	-0.00753302	0.163137	-0.492179	0.624656	0.832323	-0.00806702	0.178855	-0.322627	0.747706	0.948072
PLEKHG5	0.00591379	0.00623984	0.947747	0.343258	0.663779	0.00506852	0.0656153	0.689603	0.493497	0.75305	0.0080954	0.0414927	0.685589	0.494687	0.857601
PLEKHH1	-0.00716396	0.0257379	-0.278343	0.780749	0.918131	-0.0271158	0.56765	-0.905652	0.36928	0.66002	0.0493182	0.545668	0.978999	0.330134	0.786915
PLEKHH2	0.0204613	0.0563065	0.363392	0.716312	0.895384	-0.0420127	1.56208	-0.556427	0.580689	0.806377	0.098734	1.62684	1.16826	0.245705	0.725996
PLEKHH3	0.00724735	0.0108931	0.665313	0.505851	0.780036	0.00942356	0.12077	0.822572	0.414492	0.692203	-0.0132726	0.0982447	-0.377292	0.707049	0.937755
PLEKHJ1	-0.0278508	0.010141	-2.74636	0.0060261	0.0960435	-0.0285156	0.144642	-2.40029	0.0199814	0.156584	-0.0260657	0.1142	-1.3389	0.183885	0.666599
PLEKHM1	-0.000828979	0.0141425	-0.058616	0.953258	0.984922	-0.00100197	0.19484	-0.063241	0.949816	0.982265	-0.000150696	0.230868	-0.00480345	0.996178	0.999696
PLEKHM2	0.0336943	0.0187888	1.79332	0.0729219	0.326757	0.0380743	0.375447	1.7784	0.0811597	0.315353	0.0190156	0.332191	0.48518	0.628696	0.908889
PLEKHM3	-0.00699878	0.0218942	-0.319664	0.749223	0.907756	-0.0118999	0.53815	-0.472354	0.638642	0.840491	0.00812715	0.48706	0.183632	0.854704	0.974347
PLEKHO1	-0.0029451	0.00840102	-0.350564	0.725916	0.898591	-0.00758252	0.141374	-0.758083	0.451809	0.723884	0.00816203	0.0995899	0.527277	0.599264	0.898798
PLGLB1	-0.00713136	0.0111582	-0.639114	0.522749	0.79151	-0.0070134	0.211766	-0.526668	0.600655	0.81798	-0.00740938	0.155555	-0.362424	0.717862	0.941459
PLGRKT	-0.0243262	0.0132981	-1.8293	0.0673547	0.313735	-0.0444611	0.231789	-2.98846	0.00426619	0.0693331	0.0556827	0.237763	1.87755	0.0635938	0.502317
PLK2	-0.00908032	0.0061558	-1.47508	0.14019	0.443552	-0.00678172	0.0751824	-0.870412	0.388059	0.676849	-0.0128986	0.0256383	-1.28447	0.202185	0.68428
PLK5	-0.000819377	0.00323105	-0.253595	0.799809	0.923994	0.00369577	0.0184704	0.946984	0.348009	0.640937	-0.0106575	0.0112495	-1.85	0.0675062	0.510538
PLLP	-0.0686549	0.0627575	-1.09397	0.273967	0.598148	-0.0918317	1.20306	-1.11116	0.27298	0.56793	-0.0370875	1.29323	-0.384521	0.701535	0.936735
PLOD1	-0.00880069	0.0132197	-0.665724	0.505587	0.780036	-0.0209413	0.0938912	-0.984436	0.330833	0.625352	-0.00116189	0.0930656	-0.0688582	0.945251	0.993571
PLOD2	0.0276485	0.0233833	1.1824	0.237046	0.563363	0.0220836	0.447988	0.79779	0.428605	0.704924	0.0415134	0.367735	0.950113	0.344531	0.79485
PLOD3	-0.0433141	0.0341186	-1.26951	0.204258	0.52636	-0.0480401	0.23731	-1.01705	0.315339	0.610649	-0.0381582	0.24038	-0.773437	0.441646	0.836535
PLP1	0.0161942	0.0200476	0.807787	0.419213	0.724982	0.0253762	0.628522	1.06956	0.289738	0.585301	-0.00672531	0.352565	-0.179414	0.858005	0.975557
PLPP1	-0.0611703	0.0330065	-1.85328	0.0638423	0.305212	-0.0909797	0.717814	-2.35975	0.0221173	0.165737	0.0206225	0.642253	0.322911	0.747502	0.94805
PLPP3	-0.0456818	0.0318484	-1.43435	0.151472	0.458945	-0.130519	0.75543	-3.48261	0.00101284	0.034174	0.174836	0.751851	2.89356	0.00475004	0.257588
PLPP4	0.0846077	0.0673047	1.25709	0.208723	0.5317	0.156367	1.8147	1.57423	0.12307	0.388033	0.023693	1.83757	0.258893	0.796293	0.961292
PLPP5	0.00654421	0.0133758	0.489256	0.62466	0.852554	0.0196598	0.204408	1.29919	0.199585	0.489329	-0.0403177	0.218934	-1.40953	0.162032	0.647404
PLPP7	0.0174922	0.0111002	1.57585	0.115061	0.406183	0.0294245	0.17715	2.33947	0.0231703	0.169558	-0.0245409	0.152244	-1.0396	0.301237	0.769812
PLPPR1	-0.145344	0.0674588	-2.15455	0.0311968	0.216895	-0.369377	2.70429	-4.10301	0.000160775	0.013462	0.141521	2.38041	1.38922	0.168102	0.652312
PLPPR2	-0.016165	0.0116652	-1.38574	0.165827	0.477182	-0.0144621	0.183545	-1.10874	0.272624	0.5677	-0.0229681	0.156267	-0.880969	0.380619	0.811276
PLPPR3	-0.00106059	0.00333767	-0.317764	0.750664	0.908124	0.00318037	0.0291039	0.73236	0.467224	0.734598	-0.00718162	0.00611267	-1.37654	0.171977	0.657081
PLPPR4	-0.00651277	0.0281885	-0.231044	0.817281	0.932617	-0.0644416	0.754375	-1.8776	0.0660264	0.288772	0.113556	0.618643	2.29815	0.0238069	0.387801
PLPPR5	-0.00754628	0.0404744	-0.186446	0.852095	0.946423	-0.112854	1.19583	-2.21805	0.0309719	0.195245	0.173933	1.03395	2.60407	0.0107329	0.316401
PLRG1	-0.0134181	0.010969	-1.22328	0.221226	0.546654	-0.0126757	0.148566	-0.991277	0.326121	0.621427	-0.0154857	0.131004	-0.725623	0.469902	0.848295
PLS1	0.000754004	0.00576924	0.130694	0.896018	0.962488	0.000517323	0.0430902	0.0825421	0.934531	0.977176	0.00206784	0.0659203	0.140037	0.888936	0.981499
PLS3	-0.00395966	0.00525432	-0.753602	0.451088	0.748344	0.000945809	0.0615035	0.140157	0.889075	0.960657	-0.0115126	0.0276827	-1.37488	0.172489	0.657633
PLS3-AS1	0.000512142	0.00235125	0.217817	0.827572	0.936869	-0.000365611	0.00585523	-0.125269	0.900791	0.965104	0.00213516	0.00255487	0.537997	0.591871	0.895931
PLSCR1	0.00199654	0.0151015	0.132208	0.89482	0.962416	-0.00220779	0.109821	-0.124132	0.901801	0.965558	0.0128575	0.105548	0.449777	0.654117	0.916795
PLSCR4	0.0805327	0.0188745	4.26674	1.98354e-05	0.00395169	0.0815877	0.490005	3.80033	0.000379227	0.0213185	0.0769412	0.468933	1.94246	0.0551233	0.487753
PLXDC1	0.0107491	0.0145506	0.738737	0.460067	0.753377	0.00530798	0.0825109	0.221339	0.825972	0.93487	0.0139193	0.0660178	0.760404	0.449142	0.840458
PLXDC2	0.106396	0.0481412	2.21007	0.0271001	0.203075	0.012149	1.3471	0.208386	0.83578	0.939074	0.308385	1.10275	3.61318	0.000499067	0.122611
PLXNA1	-0.00163624	0.0101541	-0.16114	0.871983	0.954978	-0.00207169	0.187033	-0.180651	0.857341	0.94818	-5.56758e-05	0.137352	-0.0025483	0.997972	0.999893
PLXNA2	0.00588026	0.0219756	0.267582	0.789021	0.920485	-0.00162216	0.481355	-0.0661369	0.947521	0.981476	0.0364133	0.479725	0.735914	0.463646	0.847332
PLXNA3	-0.00821598	0.0120246	-0.683265	0.494439	0.774993	-0.023177	0.192812	-1.56426	0.123798	0.388338	0.0206495	0.103301	1.00335	0.318311	0.781806
PLXNA4	-0.0218853	0.0299912	-0.729723	0.46556	0.756616	-0.0664046	0.703271	-1.86288	0.0681088	0.293444	0.085996	0.560261	1.54976	0.124614	0.601038
PLXNB1	0.0337102	0.0170997	1.97139	0.0486789	0.271208	0.0306956	0.35927	1.46948	0.147703	0.424305	0.0398341	0.245601	1.33797	0.184187	0.666603
PLXNB2	-0.00991988	0.0107136	-0.925914	0.354491	0.672822	0.00102733	0.131852	0.0805124	0.936138	0.97777	-0.0360801	0.117121	-1.82916	0.0705976	0.516144
PLXNC1	0.0501901	0.0189595	2.64722	0.00811559	0.112695	0.0535511	0.368947	2.35996	0.0220482	0.165583	0.0424176	0.307511	1.22925	0.222098	0.704908
PLXND1	0.000850829	0.00341463	0.249172	0.803228	0.926062	0.00225179	0.021816	0.571025	0.570432	0.800604	-0.0033475	0.0159381	-0.490369	0.625034	0.907596
PM20D2	-0.0012362	0.0106816	-0.115732	0.907865	0.967515	0.000225081	0.179686	0.0188797	0.985009	0.99572	-0.00718337	0.152943	-0.298673	0.765859	0.954451
PMEPA1	-0.00115306	0.011789	-0.0978078	0.922085	0.974188	-0.00747978	0.125253	-0.543947	0.588868	0.8115	0.0163952	0.121602	0.715908	0.475852	0.849448
PML	-0.00327898	0.00632716	-0.518238	0.604292	0.843392	-0.0145145	0.0830754	-1.97213	0.0539017	0.261805	0.0285446	0.0654187	2.30452	0.023432	0.386229
PMM1	-2.93321e-05	0.00657295	-0.00446254	0.996439	0.99815	-0.00397566	0.086355	-0.527923	0.599789	0.817399	0.0125921	0.0696565	0.934978	0.352235	0.798649
PMM2	-0.034519	0.0184638	-1.86955	0.0615465	0.30025	-0.0400898	0.303988	-1.98307	0.0526307	0.258734	-0.00649803	0.356568	-0.143318	0.886351	0.981499
PMP2	-0.0254003	0.0832818	-0.304992	0.760373	0.910571	-0.00964281	0.774829	-0.0858567	0.932016	0.976817	-0.0446474	0.748458	-0.359688	0.720124	0.94223
PMP22	-0.0218487	0.0242209	-0.902059	0.367026	0.682269	-0.0201939	0.387713	-0.749664	0.456868	0.727514	-0.0288346	0.406376	-0.520979	0.603732	0.900246
PMPCA	-0.0130626	0.00875781	-1.49154	0.135819	0.437821	-0.0139661	0.134964	-1.35449	0.181411	0.466653	-0.0107229	0.0942717	-0.646222	0.519736	0.866302
PMPCB	-0.0109361	0.0159543	-0.685465	0.493051	0.77386	-0.0247899	0.399747	-1.37708	0.174363	0.458733	0.0397835	0.334947	1.155	0.251065	0.729773
PMS1	-0.0033925	0.0273411	-0.12408	0.901252	0.964792	-0.0453753	0.859508	-1.37593	0.174717	0.458844	0.0889096	0.86764	1.81825	0.0722628	0.518429
PMS2	-0.00671342	0.00966229	-0.694806	0.487177	0.770613	-0.00654042	0.140258	-0.636046	0.527525	0.775712	-0.00801815	0.169723	-0.283935	0.777095	0.956115
PMVK	-0.0174591	0.00892852	-1.95544	0.0505316	0.275321	-0.0119803	0.103807	-1.16174	0.250623	0.545377	-0.0338619	0.100632	-1.89774	0.0608502	0.494596
PNCK	0.0110666	0.0136554	0.810422	0.417698	0.723939	0.0127128	0.221842	0.77171	0.443765	0.717801	0.00745135	0.15871	0.305228	0.760878	0.952893
PNISR	0.151687	0.0404025	3.75439	0.000173765	0.0135665	0.141215	2.21088	2.85929	0.00608859	0.0838542	0.172872	1.72753	2.46085	0.0157167	0.347068
PNKD	-0.0278926	0.0178141	-1.56576	0.117404	0.409278	-0.0387877	0.327249	-1.88941	0.0643949	0.284762	0.0053205	0.327288	0.148438	0.88232	0.980299
PNKP	-0.0138847	0.00774265	-1.79327	0.0729299	0.326757	-0.0200792	0.108336	-2.38746	0.0206192	0.159581	0.0205511	0.110558	1.03639	0.302722	0.77122
PNMA1	-0.000461348	0.0113574	-0.040621	0.967598	0.989521	-0.00133937	0.173348	-0.0964078	0.923566	0.973399	0.00130777	0.109046	0.0663159	0.947269	0.993668
PNMA2	0.00292851	0.0129087	0.226864	0.82053	0.934153	0.0119051	0.333399	0.822838	0.414342	0.692203	-0.0321042	0.195507	-1.12321	0.264254	0.740476
PNMA3	-0.0119663	0.00891699	-1.34196	0.179608	0.496737	-0.0241409	0.131834	-2.32245	0.0241408	0.173076	0.0219584	0.0887635	1.2655	0.20887	0.691469
PNMA5	-0.000154284	0.0021054	-0.0732803	0.941583	0.981282	-0.000811992	0.00823237	-0.323386	0.747694	0.898116	0.00140314	0.00258765	0.363149	0.717322	0.941459
PNMA6A	-0.00515978	0.00524498	-0.983755	0.325236	0.648801	-0.00355959	0.0638869	-0.528153	0.599631	0.817399	-0.00761719	0.026657	-0.912015	0.364132	0.802339
PNN	-0.0189777	0.031945	-0.594075	0.552462	0.812382	-0.0165798	0.608546	-0.395331	0.694413	0.871355	-0.0222917	0.493068	-0.452134	0.652231	0.915818
PNO1	-0.000421863	0.00724528	-0.0582259	0.953569	0.984922	-0.00565331	0.074428	-0.714935	0.477834	0.742519	0.0269478	0.075977	1.48992	0.139686	0.619464
PNPLA2	-0.00381619	0.00687114	-0.555394	0.578625	0.829016	0.000521297	0.0593761	0.0685032	0.945647	0.980834	-0.0229606	0.0747318	-1.43617	0.154327	0.640408
PNPLA6	-0.0126974	0.0117383	-1.08171	0.279382	0.604091	-0.0207384	0.179885	-1.55825	0.125214	0.389985	0.0154701	0.15024	0.621064	0.536086	0.874794
PNPLA7	0.0548155	0.012463	4.39828	1.09114e-05	0.00300192	0.0707027	0.183921	5.1465	4.08079e-06	0.00235767	-0.0190505	0.185181	-0.643108	0.521746	0.867043
PNPLA8	-0.00704798	0.017118	-0.411729	0.680538	0.880584	-0.0188828	0.418321	-0.973165	0.334958	0.629318	0.0344992	0.377221	0.948941	0.345124	0.795899
PNPO	-0.0110731	0.00510773	-2.16792	0.0301651	0.212764	-0.00596423	0.0414728	-0.999761	0.322037	0.617308	-0.0251029	0.0421776	-2.53924	0.0127787	0.328719
PNPT1	-0.0192453	0.0153392	-1.25465	0.209607	0.533013	-0.0403576	0.384602	-2.36254	0.0219103	0.165263	0.0686579	0.381387	1.96975	0.0518593	0.482296
PNRC1	0.0126051	0.0116946	1.07786	0.281098	0.605899	0.0116713	0.1746	0.907212	0.368462	0.658763	0.0170479	0.219213	0.607517	0.544997	0.878903
PNRC2	-0.00453394	0.00729178	-0.621787	0.534082	0.799497	-0.0142738	0.0692818	-1.78574	0.0799482	0.312623	0.0437716	0.0936057	2.45895	0.0157946	0.347068
POC1B	-0.0248321	0.0154797	-1.60417	0.108676	0.393835	-0.0252445	0.385102	-1.49681	0.140462	0.412883	-0.0226276	0.380424	-0.580275	0.563141	0.886239
POC5	0.0125775	0.0089799	1.40063	0.161325	0.471527	-0.00309733	0.109006	-0.284587	0.777086	0.913451	0.0460044	0.106903	2.89455	0.00473642	0.257588
PODXL	-0.00162924	0.0171087	-0.0952287	0.924133	0.974925	-0.00401794	0.101504	-0.158088	0.875193	0.955429	0.000350057	0.0957997	0.0151307	0.987963	0.99759
PODXL2	-0.0266187	0.0189716	-1.40308	0.160592	0.470379	-0.0410401	0.381535	-1.77398	0.0818967	0.317447	0.00299396	0.349387	0.0903136	0.928233	0.990948
POFUT1	-0.00429699	0.00880142	-0.488216	0.625397	0.852818	-0.00709689	0.13668	-0.669196	0.506319	0.76129	0.00189943	0.099694	0.120395	0.904432	0.985082
POFUT2	-0.000148969	0.00885084	-0.016831	0.986571	0.994524	0.00283746	0.0940209	0.281906	0.779129	0.914611	-0.0103332	0.0868835	-0.555933	0.579599	0.89316
POGK	-0.0037015	0.0145671	-0.254099	0.799419	0.923911	-0.0109458	0.279877	-0.613161	0.542432	0.784714	0.0107361	0.245951	0.426015	0.671087	0.922894
POGLUT1	-0.00464346	0.0181841	-0.255358	0.798447	0.923626	-0.00852429	0.306972	-0.433296	0.666584	0.855856	0.0181215	0.326023	0.380321	0.704636	0.937755
POGZ	-0.00363993	0.0326869	-0.111357	0.911333	0.969209	-0.0342478	1.48893	-0.941707	0.350679	0.642634	0.125015	1.24053	1.67667	0.0969844	0.560937
POLA1	0.0228398	0.0221032	1.03333	0.301451	0.625819	0.0203635	0.464038	0.838541	0.405549	0.688831	0.0347969	0.491676	0.652091	0.51596	0.864703
POLA2	0.0185465	0.00471939	3.92985	8.5e-05	0.00945877	0.022925	0.0503599	4.12252	0.0001346	0.0127484	0.00727397	0.0309045	0.815226	0.417038	0.828133
POLB	0.0339882	0.0103118	3.29604	0.000980581	0.0378211	0.0346209	0.161805	2.9671	0.0045274	0.0714674	0.0317316	0.12688	1.44001	0.153243	0.638842
POLD2	0.0237304	0.00939486	2.52589	0.0115407	0.139177	0.0362841	0.125284	3.39536	0.00131653	0.0384153	-0.0189931	0.118817	-0.963429	0.337845	0.788471
POLD3	-0.0127673	0.0147954	-0.862918	0.388182	0.69845	-0.0226703	0.262996	-1.39294	0.169541	0.450991	0.0343841	0.220509	0.968207	0.335514	0.788401
POLDIP2	-0.0159537	0.00809666	-1.97041	0.0487919	0.271325	-0.0103021	0.11352	-1.12509	0.265696	0.561685	-0.0362109	0.112815	-2.08879	0.039474	0.437775
POLDIP3	-0.00369474	0.0126159	-0.292864	0.769626	0.913325	-0.00196921	0.202851	-0.137817	0.890915	0.961386	-0.00979738	0.192427	-0.364606	0.716238	0.941086
POLE	0.0136359	0.00690022	1.97615	0.0481377	0.269712	0.0252653	0.0708477	3.04536	0.0036373	0.0635591	-0.0124631	0.0505046	-1.00278	0.318581	0.781806
POLE2	0.00359229	0.0119547	0.300491	0.763803	0.912477	0.01157	0.138197	0.865676	0.390628	0.679146	-0.0283316	0.197119	-1.05968	0.29205	0.762697
POLE3	-0.00302595	0.00484053	-0.625128	0.531887	0.797597	-0.00133853	0.025705	-0.26246	0.794	0.921439	-0.0183587	0.0445963	-1.1942	0.235896	0.715485
POLE4	-0.000290086	0.00441245	-0.0657426	0.947583	0.983501	0.00295085	0.0413127	0.583796	0.561871	0.795152	-0.0106699	0.031633	-1.17954	0.241207	0.720811
POLG	-0.01627	0.0109856	-1.48103	0.138599	0.441338	-0.0226479	0.173961	-1.82537	0.0736674	0.303495	0.00687313	0.162897	0.290808	0.771849	0.955319
POLG2	-0.01852	0.0101298	-1.82827	0.0675093	0.314038	-0.0207361	0.162138	-1.88991	0.0643272	0.2847	-0.00572495	0.18828	-0.21715	0.82857	0.97041
POLH	-0.000930764	0.00899318	-0.103497	0.917569	0.971977	-0.00283401	0.127456	-0.284475	0.777172	0.91346	0.007449	0.131002	0.356346	0.722393	0.94223
POLI	-0.0230527	0.0170077	-1.35543	0.175282	0.491955	-0.0132254	0.305364	-0.712882	0.479093	0.743076	-0.0748173	0.31353	-1.75716	0.0822234	0.538098
POLK	-0.0181962	0.0227757	-0.798931	0.424331	0.728362	-0.0235655	0.768756	-0.909663	0.36718	0.657793	8.25955e-05	0.715121	0.001728	0.998625	0.999893
POLL	0.00271686	0.00940711	0.288809	0.772728	0.914281	-0.0112009	0.125126	-0.962008	0.340479	0.633699	0.0288817	0.0959858	1.80914	0.0736778	0.520318
POLM	-0.00117227	0.00741867	-0.158016	0.874444	0.955467	0.00197115	0.0837228	0.238601	0.812349	0.928846	-0.0142666	0.093896	-0.84612	0.39967	0.823188
POLN	0.0113894	0.0152108	0.748775	0.453993	0.749843	0.00595404	0.313035	0.33628	0.738008	0.892999	0.0267031	0.230227	0.89852	0.371242	0.80707
POLQ	-0.000642062	0.00305025	-0.210495	0.833282	0.939835	-0.00227472	0.0197112	-0.707499	0.482402	0.745208	0.0140603	0.0230677	1.45729	0.148423	0.630978
POLR1A	-0.0369904	0.0170932	-2.16404	0.0304613	0.214061	-0.0476517	0.309213	-2.4793	0.016429	0.141143	0.00334723	0.266316	0.0895332	0.928852	0.99121
POLR1B	-0.0289086	0.00956179	-3.02335	0.00249994	0.0613277	-0.0233721	0.112611	-2.14378	0.0367271	0.214334	-0.047361	0.119804	-2.37954	0.019388	0.365555
POLR1C	-0.0333063	0.0156368	-2.12999	0.0331725	0.223576	-0.0380714	0.193947	-2.26475	0.0277056	0.185936	-0.00271004	0.265909	-0.0636208	0.949418	0.994008
POLR1D	0.00885341	0.0128606	0.688413	0.491192	0.772444	0.00717147	0.204283	0.501686	0.617997	0.829631	0.0159966	0.239505	0.543014	0.588426	0.894953
POLR2A	-0.036261	0.0152665	-2.37519	0.0175398	0.167636	-0.0254592	0.299771	-1.58622	0.118727	0.381514	-0.13884	0.326751	-2.80706	0.00620557	0.28457
POLR2B	0.0136142	0.0156695	0.868838	0.384936	0.695812	0.000178592	0.319381	0.00947713	0.992475	0.997176	0.0437175	0.2657	1.54986	0.124592	0.601038
POLR2C	-0.0171381	0.00833882	-2.05522	0.0398574	0.243678	-0.0166262	0.104177	-1.77253	0.0821395	0.317655	-0.0190679	0.0972123	-1.04703	0.297813	0.767342
POLR2D	-0.0080669	0.00791809	-1.01879	0.308301	0.633071	-0.0127967	0.0765038	-1.46082	0.150055	0.425982	0.013054	0.103138	0.705193	0.482463	0.853018
POLR2E	-0.00868939	0.00827857	-1.04963	0.29389	0.618607	-0.0110229	0.107101	-1.20931	0.23199	0.524589	0.00230285	0.0845686	0.116404	0.907587	0.985082
POLR2F	0.0488488	0.0239921	2.03603	0.0417469	0.249513	0.0645022	0.448776	2.35651	0.0222339	0.16624	-0.00305407	0.508998	-0.0612749	0.951273	0.994008
POLR2H	0.00375389	0.00953443	0.393719	0.693788	0.88612	-0.00034821	0.133573	-0.032813	0.973949	0.991146	0.0209315	0.112037	0.963887	0.337616	0.788471
POLR2I	0.00309113	0.00379454	0.814626	0.415287	0.721383	0.00438033	0.0307363	1.0018	0.321062	0.616439	-0.000841601	0.0209512	-0.110202	0.912488	0.985722
POLR2J	-0.0381709	0.00866173	-4.40684	1.0489e-05	0.00300192	-0.0420318	0.104304	-4.51342	3.65905e-05	0.00650466	-0.0134111	0.113715	-0.568677	0.570979	0.889705
POLR2K	-0.00952757	0.00739543	-1.28831	0.19764	0.519161	-0.018095	0.0817495	-2.19222	0.0328441	0.20178	0.0253376	0.0810804	1.52167	0.131504	0.609084
POLR2L	-0.00619014	0.0075427	-0.820679	0.411829	0.718509	-0.00683869	0.0810967	-0.832553	0.408889	0.690141	-0.00270248	0.086594	-0.141875	0.887487	0.981499
POLR2M	-0.0131064	0.00643924	-2.03539	0.0418116	0.249513	-0.0116625	0.0724934	-1.54012	0.129568	0.397548	-0.0168771	0.0588431	-1.37918	0.171166	0.656022
POLR3A	-0.0189618	0.0133652	-1.41874	0.155974	0.465585	-0.0136085	0.282843	-0.909263	0.367389	0.657862	-0.0400405	0.280566	-1.34825	0.180871	0.664957
POLR3B	-0.0059421	0.0117565	-0.505433	0.613255	0.847039	-0.0227173	0.208818	-1.7239	0.0906422	0.33409	0.0594786	0.198691	2.28556	0.0245649	0.390794
POLR3C	-0.00457958	0.00934495	-0.490059	0.624092	0.852107	-0.00410674	0.151577	-0.381999	0.704012	0.877074	-0.00604133	0.115506	-0.319608	0.749986	0.948597
POLR3D	-0.0153615	0.00482461	-3.18398	0.00145265	0.0456123	-0.0152238	0.0473889	-2.979	0.00438007	0.0702299	-0.0164904	0.0704152	-1.12692	0.262691	0.738969
POLR3E	0.0245522	0.0141672	1.73303	0.0830896	0.349382	0.0305457	0.202723	2.00516	0.0501415	0.252786	-0.0138183	0.224672	-0.358505	0.720839	0.94223
POLR3F	-0.014002	0.0103445	-1.35356	0.175875	0.492904	-0.0244177	0.139331	-2.17437	0.0342305	0.206977	0.0443597	0.116984	1.66878	0.0988681	0.564765
POLR3G	0.0110418	0.0134514	0.820868	0.411722	0.71843	-0.00228077	0.187046	-0.126577	0.899777	0.964553	0.0278129	0.14357	1.37574	0.172226	0.657353
POLR3H	-0.0191457	0.00677126	-2.8275	0.00469131	0.085367	-0.0284148	0.0876068	-3.69114	0.000534007	0.0247809	0.0125434	0.0744474	0.881241	0.380472	0.811276
POLR3K	0.00133697	0.00326974	0.408893	0.682618	0.881141	0.00470415	0.023168	1.28318	0.205095	0.496205	-0.011761	0.0261317	-1.62661	0.107224	0.576609
POLRMT	-0.000323049	0.00425328	-0.0759529	0.939457	0.98035	0.00585724	0.032875	1.20844	0.232322	0.524825	-0.0210181	0.0224396	-2.36972	0.0198796	0.368113
POM121	-0.00901696	0.0200154	-0.450501	0.65235	0.866713	-0.0181505	0.449949	-0.805169	0.424373	0.701683	0.025006	0.45531	0.574746	0.566859	0.887191
POM121C	-0.0317792	0.0205538	-1.54615	0.122068	0.41591	-0.0272951	0.436633	-1.21234	0.230838	0.522905	-0.0542141	0.540226	-1.07654	0.284484	0.755209
POMGNT1	0.0132922	0.0127958	1.0388	0.298898	0.622861	0.0158449	0.248718	1.08875	0.281262	0.575117	0.00459686	0.224261	0.171142	0.864486	0.976787
POMGNT2	-0.0184168	0.0107893	-1.70696	0.0878304	0.356514	-0.0270765	0.148972	-2.05884	0.0445135	0.238424	-0.000590549	0.118909	-0.0312973	0.9751	0.996068
POMK	-0.0105552	0.00758672	-1.39127	0.164143	0.475701	-0.0114228	0.0842303	-1.46783	0.148147	0.424523	0.00607652	0.0865875	0.178344	0.858947	0.975779
POMP	-0.00971777	0.00883962	-1.09934	0.271619	0.596482	-0.0128112	0.153918	-1.3446	0.184566	0.470578	0.00940312	0.166437	0.396955	0.692315	0.932383
POMT1	-0.00978558	0.0153952	-0.635627	0.52502	0.793144	0.000378723	0.29862	0.021498	0.98293	0.995154	-0.042636	0.255143	-1.34624	0.181516	0.665049
POMT2	-0.010782	0.0161558	-0.667373	0.504534	0.780036	-0.00850854	0.300137	-0.448304	0.655788	0.849511	-0.0167633	0.250968	-0.544525	0.587391	0.894953
POMZP3	-0.000834044	0.00865038	-0.0964171	0.923189	0.974575	0.00214834	0.0949502	0.233573	0.81623	0.930208	-0.0236769	0.145807	-0.930143	0.354719	0.800142
PON2	-0.0500076	0.0371263	-1.34696	0.177994	0.494583	-0.0951295	0.862009	-2.16624	0.0350163	0.209753	0.0630463	0.876308	0.906987	0.366771	0.804339
POP1	0.00395315	0.00951951	0.415268	0.677945	0.879692	0.00118049	0.136385	0.114265	0.909466	0.967491	0.0195475	0.141697	0.797822	0.427018	0.831096
POP4	-0.00666216	0.00502741	-1.32517	0.185116	0.502986	-0.00746243	0.0490236	-1.34625	0.184038	0.46975	-0.00295185	0.0445014	-0.247316	0.805212	0.965216
POP5	-0.00363143	0.00859934	-0.422292	0.672812	0.876823	-0.017487	0.0914229	-1.82784	0.0732895	0.302866	0.0546524	0.124109	2.78529	0.00648742	0.290576
POP7	-0.0117237	0.00556306	-2.10741	0.0350817	0.228893	-0.0142977	0.0450201	-2.2573	0.0281985	0.187043	-0.00303836	0.0487072	-0.26114	0.794565	0.960962
POPDC3	-0.00596488	0.00319285	-1.8682	0.0617344	0.300607	-0.00681308	0.0151871	-1.70578	0.093992	0.339962	-0.00446337	0.0105373	-0.839896	0.403133	0.824497
POR	-0.00572019	0.0157752	-0.362606	0.716899	0.895534	0.0128312	0.219002	0.659279	0.512679	0.765375	-0.0412511	0.207209	-1.53152	0.129056	0.607584
PORCN	0.00260515	0.00679241	0.383538	0.701321	0.889095	0.00378241	0.0661887	0.550471	0.584344	0.808344	-0.0478289	0.0753189	-1.06348	0.291101	0.762414
POT1	0.00372394	0.0187863	0.198227	0.842868	0.942826	-0.00196061	0.351853	-0.0884659	0.929845	0.975873	0.0182358	0.368693	0.514987	0.607791	0.902433
POT1-AS1	0.0205123	0.024718	0.829852	0.406622	0.713497	0.0314086	0.417609	1.14392	0.257891	0.55397	-0.0260741	0.391954	-0.45927	0.647249	0.914172
POU2F1	-0.0643392	0.0340358	-1.89034	0.0587127	0.295952	-0.0564226	1.5139	-1.46104	0.149996	0.425982	-0.0918854	1.33518	-1.27553	0.205315	0.687646
POU2F2	-0.00365818	0.0117739	-0.310703	0.756026	0.909521	-0.0117673	0.154059	-0.829685	0.410494	0.690504	0.014319	0.117642	0.678069	0.499421	0.859593
POU3F2	-0.045307	0.0186522	-2.42905	0.0151385	0.156979	-0.0636337	0.343721	-2.66824	0.0101335	0.10985	-0.0164374	0.291064	-0.549154	0.584224	0.894566
POU3F3	0.00189558	0.0211252	0.0897307	0.928501	0.975904	-0.000860933	0.493503	-0.0362965	0.971184	0.99061	0.0124696	0.39245	0.268416	0.788977	0.960223
POU6F1	-0.00132697	0.0142431	-0.0931662	0.925772	0.974925	-0.00671549	0.279086	-0.414684	0.680072	0.863447	0.0170797	0.230133	0.570646	0.569623	0.888696
POU6F2	0.00909348	0.0541678	0.167876	0.866681	0.952492	-0.0284386	1.69776	-0.434382	0.665884	0.855681	0.0905434	1.4655	0.938807	0.350339	0.798523
PPA1	-0.0425921	0.0206951	-2.05808	0.0395829	0.242385	-0.030343	0.338382	-1.35161	0.182327	0.46776	-0.111899	0.31374	-2.09548	0.0393195	0.437283
PPA2	0.00986991	0.0309008	0.319406	0.749419	0.907898	-0.0262864	1.28695	-0.749724	0.456786	0.727514	0.135666	1.29878	2.07444	0.0408176	0.441015
PPARA	-0.0180406	0.0195896	-0.92093	0.357087	0.674426	-0.0268097	0.37784	-1.26373	0.21194	0.504111	0.0327033	0.358551	0.640823	0.52334	0.867391
PPARD	0.0160276	0.0153569	1.04368	0.296634	0.620606	0.0100084	0.325622	0.57712	0.566339	0.798018	0.0378966	0.309748	1.14646	0.254564	0.732403
PPARG	-0.000858162	0.0122361	-0.0701337	0.944087	0.982109	-0.00674646	0.19017	-0.451661	0.653384	0.847914	0.0111542	0.129746	0.522824	0.602347	0.900246
PPARGC1A	-0.00416387	0.02631	-0.158262	0.87425	0.955467	-0.0357318	0.613601	-1.08216	0.284154	0.578573	0.0507348	0.512897	1.16516	0.246952	0.726338
PPARGC1B	-0.00066094	0.0135664	-0.0487188	0.961143	0.986938	-0.00218855	0.196379	-0.137482	0.891179	0.96147	0.00339252	0.19618	0.130829	0.896195	0.984121
PPAT	-0.00708369	0.0089732	-0.789427	0.429862	0.731978	0.00142721	0.115619	0.142584	0.887167	0.959762	-0.0419169	0.125937	-2.06997	0.0412434	0.441119
PPCDC	-0.0124493	0.0166618	-0.747177	0.454957	0.750056	-0.0287538	0.363173	-1.46798	0.148108	0.424523	0.0302337	0.302323	0.953987	0.342577	0.793326
PPCS	0.00380914	0.00639102	0.596014	0.551166	0.811896	0.00738003	0.0681449	1.05588	0.295883	0.592454	-0.0144061	0.0870123	-0.912586	0.363833	0.802339
PPDPF	-0.000222523	0.0109984	-0.0202323	0.983858	0.993757	0.00790526	0.155155	0.654865	0.515429	0.767004	-0.0399311	0.154359	-1.49655	0.137916	0.618235
PPEF1	0.000367633	0.00376805	0.0975659	0.922277	0.974302	0.00101594	0.0292056	0.221922	0.82524	0.93441	-0.000994189	0.0164571	-0.149841	0.881216	0.980175
PPFIA1	-0.0588554	0.0298784	-1.96983	0.0488579	0.271325	-0.0523176	0.73426	-1.46405	0.149175	0.425385	-0.074044	0.797075	-1.35942	0.17732	0.661828
PPFIA2	-0.0620144	0.0460494	-1.34669	0.178079	0.494583	-0.123596	3.03505	-2.33269	0.0235523	0.170625	0.12813	2.64021	1.37622	0.172077	0.657144
PPFIA3	-0.020784	0.0132048	-1.57397	0.115494	0.406871	-0.0334848	0.225358	-2.28705	0.0262758	0.180997	0.0345906	0.200893	1.13148	0.260779	0.73733
PPFIA4	0.00989072	0.0113699	0.869905	0.384352	0.695558	0.00992332	0.169	0.682077	0.498204	0.755975	0.00983956	0.116606	0.539924	0.590547	0.895713
PPFIBP1	0.0523802	0.0403345	1.29864	0.194066	0.514577	0.0545339	1.32805	1.16087	0.250973	0.545829	0.0463383	1.17571	0.588935	0.55734	0.884158
PPFIBP2	0.0433152	0.0296684	1.45998	0.144296	0.448815	0.0307398	0.729088	0.94646	0.348273	0.641057	0.106695	0.704523	1.4633	0.147025	0.629734
PPHLN1	0.0519947	0.0224009	2.3211	0.0202815	0.179718	0.044507	0.760624	1.79807	0.0779483	0.309613	0.0858765	0.662606	1.63096	0.1063	0.576479
PPIA	-0.00892508	0.0176265	-0.506343	0.612616	0.847039	-0.00605176	0.442854	-0.309547	0.758137	0.903913	-0.0214071	0.384109	-0.525356	0.600593	0.899955
PPIB	-0.0267111	0.0206099	-1.29603	0.194966	0.5155	-0.0262836	0.266291	-1.15854	0.25214	0.547646	-0.02873	0.470366	-0.582672	0.561532	0.885758
PPID	-0.0111796	0.0165142	-0.676966	0.498427	0.777064	-0.0294683	0.161781	-1.16901	0.249134	0.54361	0.00257115	0.148417	0.11763	0.906616	0.985082
PPIE	0.02022	0.0154547	1.30834	0.190759	0.510117	0.00208403	0.264771	0.123295	0.902347	0.965702	0.11267	0.263923	2.95235	0.0039971	0.24971
PPIG	0.00460009	0.0213986	0.214972	0.829789	0.938521	-0.0040658	0.681765	-0.173539	0.862898	0.950323	0.0482037	0.522878	0.91723	0.361408	0.801969
PPIH	-0.00256188	0.00775947	-0.330162	0.741277	0.90477	-0.00591437	0.111017	-0.672076	0.504498	0.760135	0.00915102	0.0790969	0.556328	0.57933	0.89316
PPIL1	-0.00268821	0.00729332	-0.368585	0.712437	0.893835	-0.000195992	0.0822049	-0.0235601	0.981293	0.994779	-0.0109684	0.0777968	-0.723362	0.471283	0.848971
PPIL2	-0.00439651	0.015238	-0.288523	0.772946	0.914326	-0.00682702	0.298034	-0.361577	0.719127	0.88324	0.000143563	0.254214	0.00556326	0.995573	0.999552
PPIL3	0.0295492	0.0126358	2.33852	0.0193601	0.175594	0.0254642	0.179107	1.66251	0.102403	0.352793	0.0382528	0.137858	1.71098	0.0904378	0.550458
PPIL4	-0.0251049	0.0138903	-1.80737	0.0707044	0.321396	-0.0294398	0.276113	-1.92372	0.0598486	0.275378	-0.00483388	0.279355	-0.146068	0.884185	0.981169
PPIL6	-0.00502508	0.00669031	-0.751098	0.452593	0.748861	-0.00753728	0.0932324	-1.04317	0.301674	0.598943	0.0100776	0.0945	0.568849	0.570837	0.889705
PPIP5K1	-0.0517149	0.0162245	-3.18745	0.00143531	0.0454384	-0.053407	0.271362	-3.04556	0.00363526	0.0635591	-0.0416553	0.224946	-0.974209	0.332869	0.787923
PPIP5K2	-0.0367331	0.0239289	-1.5351	0.12476	0.419559	-0.0676121	0.736447	-2.52573	0.0146179	0.13312	0.0860486	0.719627	1.61202	0.110364	0.581639
PPL	-0.00433863	0.00460208	-0.942754	0.345807	0.66519	-0.00867528	0.0323254	-1.66095	0.102718	0.353706	0.0107144	0.0271087	1.10105	0.273734	0.748185
PPM1A	-0.0700789	0.019775	-3.54382	0.00039438	0.0222295	-0.0833886	0.516263	-3.63089	0.000643687	0.0273449	-0.0319231	0.448949	-0.820948	0.413787	0.828133
PPM1B	0.102764	0.0410233	2.50501	0.012245	0.142059	0.154373	1.43371	3.2336	0.00212125	0.0482502	-0.0429119	1.32108	-0.535013	0.593925	0.896862
PPM1D	0.00922082	0.0147038	0.627103	0.530592	0.796853	0.00970834	0.26685	0.564083	0.575112	0.804258	0.00790343	0.223692	0.279353	0.780597	0.957948
PPM1E	-0.00571584	0.0284552	-0.200871	0.840799	0.942422	-0.0376139	0.886116	-1.1877	0.240324	0.534748	0.127934	0.759505	1.97353	0.0514201	0.479202
PPM1F	-0.00534059	0.0106627	-0.500867	0.616465	0.848511	-0.0163874	0.201812	-1.27398	0.208313	0.500094	0.0189201	0.139758	0.992525	0.323531	0.784431
PPM1G	-0.0471789	0.0150783	-3.12892	0.0017545	0.0494471	-0.056913	0.26536	-3.27965	0.00185425	0.0453082	-0.0171844	0.257721	-0.56413	0.574031	0.891064
PPM1H	0.00266477	0.0207533	0.128402	0.897831	0.963128	-0.0237947	0.506065	-0.954945	0.344006	0.637432	0.0625894	0.426132	1.66912	0.098476	0.564199
PPM1K	-0.0185848	0.0360288	-0.515831	0.605972	0.844116	-0.0944756	0.969957	-2.09355	0.041218	0.228978	0.114834	0.83058	1.9192	0.0580421	0.491972
PPM1L	-0.0277616	0.0285909	-0.970996	0.33155	0.653422	-0.0630631	0.95131	-1.8193	0.0746008	0.305402	0.0473652	0.69996	0.936673	0.351367	0.798649
PPME1	-0.02145	0.0177843	-1.20612	0.227771	0.553618	-0.0313167	0.426821	-1.61562	0.112203	0.371811	0.0310451	0.37806	0.694358	0.489198	0.854505
PPOX	-0.0118615	0.00724897	-1.6363	0.101776	0.382572	-0.00986318	0.101032	-1.23428	0.222623	0.514688	-0.0211469	0.0944247	-1.22766	0.222691	0.705243
PPP1CA	-0.0144187	0.00833254	-1.73041	0.0835572	0.350099	-0.0215354	0.110378	-2.23134	0.0299765	0.192702	0.0064157	0.0841534	0.388513	0.69853	0.935219
PPP1CB	0.000912245	0.0184719	0.0493855	0.960612	0.986743	0.00889708	0.307403	0.445562	0.657755	0.850628	-0.0464571	0.326023	-0.955207	0.342166	0.792717
PPP1CC	-0.032626	0.0130614	-2.49789	0.0124934	0.143357	-0.0280171	0.256046	-1.88538	0.0649478	0.285676	-0.0482811	0.232105	-1.76288	0.0812236	0.536593
PPP1R10	-0.0090127	0.0174389	-0.516817	0.605284	0.843674	-0.0126391	0.335875	-0.630467	0.531139	0.777163	0.00226665	0.343506	0.0641101	0.949021	0.994008
PPP1R11	0.00709068	0.00773983	0.916129	0.359599	0.676187	0.00777517	0.0777212	0.882393	0.381609	0.671871	0.00477888	0.0855362	0.295111	0.76857	0.955148
PPP1R12A	-0.0739127	0.0454141	-1.62753	0.103625	0.385383	-0.124094	2.01598	-2.26847	0.0274621	0.184947	0.0373664	1.79307	0.458699	0.647527	0.914388
PPP1R12B	0.00449712	0.0290192	0.154971	0.876844	0.956294	0.0166145	1.00387	0.5031	0.617009	0.82908	-0.0365679	0.813388	-0.6015	0.548979	0.880244
PPP1R12C	-0.0123048	0.0108215	-1.13706	0.255512	0.579399	-0.0147049	0.21957	-1.19261	0.238415	0.533375	-0.00425692	0.166363	-0.188542	0.850865	0.973333
PPP1R13B	0.0197799	0.02532	0.781198	0.434686	0.735296	0.00515318	0.523731	0.176568	0.860531	0.948982	0.0642886	0.405147	1.26276	0.209928	0.692105
PPP1R14A	0.00792846	0.00682582	1.16154	0.245423	0.570727	0.00291361	0.074037	0.343144	0.732868	0.890087	0.0170897	0.0524021	1.48912	0.139858	0.619464
PPP1R14C	0.000948261	0.0230841	0.0410785	0.967233	0.989356	-0.0291046	0.449063	-1.02877	0.308331	0.604494	0.0608186	0.420589	1.5231	0.131145	0.609054
PPP1R15A	-0.00506926	0.00329192	-1.53991	0.123583	0.418278	-0.00855387	0.0200814	-2.25582	0.0282973	0.187043	0.00559224	0.0151341	0.843131	0.401331	0.824054
PPP1R15B	-0.0428681	0.00866705	-4.9461	7.57139e-07	0.000877743	-0.0435961	0.126911	-4.57885	2.92977e-05	0.00556815	-0.0393482	0.112412	-1.87942	0.0633363	0.502053
PPP1R16A	-0.0205799	0.00952529	-2.16056	0.0307295	0.214699	-0.0193942	0.130279	-1.84404	0.0708537	0.29804	-0.0259917	0.10119	-1.15682	0.250396	0.729437
PPP1R16B	0.026634	0.0344281	0.773612	0.43916	0.737966	0.0312781	0.694126	0.66217	0.511228	0.764394	0.0213711	0.541196	0.425002	0.671823	0.923247
PPP1R1B	0.00181019	0.00353518	0.512049	0.608617	0.844763	0.00276132	0.0246379	0.653231	0.516473	0.767862	-0.000402755	0.0101178	-0.0624636	0.950328	0.994008
PPP1R2	0.007089	0.0140494	0.504575	0.613857	0.847142	-0.0045634	0.231389	-0.264308	0.792583	0.920739	0.0299275	0.203548	1.23813	0.218801	0.701553
PPP1R21	-0.0181626	0.0229883	-0.790081	0.42948	0.73163	-0.0217895	0.706486	-0.786588	0.435078	0.709975	-0.0101397	0.596932	-0.246109	0.806144	0.965216
PPP1R26	-0.00266536	0.00619137	-0.430496	0.666835	0.873005	-0.016313	0.0642217	-2.18803	0.0331654	0.203195	0.0276581	0.052154	2.48875	0.0146083	0.336273
PPP1R26-AS1	0.000486248	0.00531256	0.091528	0.927073	0.975267	0.0022727	0.0419882	0.378915	0.706287	0.877587	-0.00601816	0.0445846	-0.525843	0.600256	0.899567
PPP1R35	0.00387252	0.00977307	0.396243	0.691926	0.885106	0.00761151	0.122686	0.679714	0.499688	0.756729	-0.00807749	0.117624	-0.403483	0.687524	0.93023
PPP1R3E	-0.00975193	0.0108807	-0.89626	0.370114	0.685912	-0.00778626	0.114345	-0.600741	0.55069	0.789525	-0.0144437	0.122054	-0.721314	0.472536	0.849261
PPP1R3F	-0.00819838	0.00994559	-0.824323	0.409756	0.716328	-0.0109638	0.169651	-1.01086	0.316745	0.612203	0.00641281	0.170821	0.257226	0.797576	0.961757
PPP1R42	-0.00676472	0.00502507	-1.34619	0.17824	0.494753	-0.00940922	0.0496173	-1.60035	0.115555	0.377152	0.000402438	0.0371256	0.0415774	0.966925	0.996068
PPP1R7	-0.0101966	0.0130383	-0.782048	0.434186	0.735279	-0.00461788	0.205332	-0.318133	0.751653	0.899617	-0.0334947	0.188466	-1.12914	0.261761	0.738152
PPP1R8	-0.00925841	0.00816697	-1.13364	0.256945	0.580791	-0.015608	0.12087	-1.67322	0.100264	0.349805	0.0115898	0.0979938	0.685678	0.494631	0.857601
PPP1R9A	-0.0575332	0.0457215	-1.25834	0.208269	0.531185	-0.0688469	2.93716	-1.22812	0.224909	0.517721	-0.0350543	2.82494	-0.443621	0.658353	0.918538
PPP1R9B	-0.000625658	0.00703766	-0.0889014	0.92916	0.975904	-0.00469855	0.0692234	-0.586577	0.560015	0.793849	0.0131597	0.044574	0.892998	0.374443	0.808192
PPP2CB	-0.0149519	0.0330821	-0.451963	0.651295	0.86632	-0.0317006	0.499327	-0.725843	0.471876	0.738125	0.00759436	0.409514	0.149872	0.881198	0.980175
PPP2R1A	0.022482	0.0194742	1.15445	0.248316	0.573171	-0.00970078	0.413922	-0.396495	0.693355	0.871026	0.0781227	0.274928	2.42842	0.0170992	0.357999
PPP2R1B	0.00848303	0.0139573	0.607785	0.54333	0.80686	0.0110071	0.249274	0.749166	0.457119	0.727514	-0.0148624	0.255204	-0.332616	0.740269	0.945871
PPP2R2A	0.0375412	0.0304942	1.23109	0.218288	0.543368	0.0476078	1.11117	1.38438	0.172131	0.454829	0.000502298	1.03959	0.00761467	0.993941	0.998781
PPP2R2B	0.045604	0.0494173	0.922834	0.356094	0.673982	0.0526871	3.71083	0.914621	0.364595	0.655601	0.0258649	3.42718	0.268965	0.788556	0.960223
PPP2R2C	0.0617493	0.017896	3.45046	0.000559627	0.0272848	0.0298786	0.334194	1.39964	0.167535	0.44926	0.137108	0.264643	4.17683	6.6887e-05	0.0585822
PPP2R2D	0.00598891	0.0183305	0.326718	0.743881	0.905557	0.000329136	0.498184	0.0158763	0.987394	0.995896	0.0262674	0.434725	0.669379	0.504922	0.862076
PPP2R3A	-0.00397945	0.0254414	-0.156416	0.875705	0.956146	-0.0113135	0.703394	-0.396649	0.693242	0.871026	0.024569	0.802551	0.436594	0.663423	0.921087
PPP2R3B	-0.0188855	0.019449	-0.971028	0.331534	0.653422	0.0015349	0.321491	0.0640287	0.949194	0.982265	-0.0582165	0.312976	-1.74988	0.0834567	0.538968
PPP2R3C	0.0146026	0.0182116	0.801831	0.422651	0.727286	0.0047084	0.413435	0.223389	0.824104	0.933722	0.0437498	0.394187	1.20936	0.229606	0.71173
PPP2R5A	0.0150932	0.0164959	0.914968	0.360208	0.67653	0.0208112	0.3162	1.09591	0.278147	0.572509	-0.00248805	0.326364	-0.0747194	0.940599	0.993334
PPP2R5B	-0.0100177	0.008695	-1.15213	0.249269	0.573995	-0.00791503	0.176106	-0.855585	0.396136	0.682304	-0.0259498	0.183179	-1.01906	0.310834	0.779024
PPP2R5C	0.0802021	0.0307426	2.60883	0.00908533	0.121788	0.0623464	0.961387	1.76371	0.0836305	0.319796	0.135625	0.875602	2.1777	0.0319726	0.417576
PPP2R5D	-0.0131601	0.00865715	-1.52015	0.128474	0.426194	-0.00733575	0.104464	-0.749389	0.456986	0.727514	-0.0340683	0.101033	-1.83688	0.0694399	0.513402
PPP2R5E	-0.00110004	0.0256469	-0.0428916	0.965788	0.989186	-0.00535005	0.985016	-0.187586	0.851928	0.947087	0.0168599	0.904133	0.287569	0.77432	0.955319
PPP3CA	0.0259715	0.0403409	0.643801	0.519705	0.789014	-0.0220169	2.28654	-0.46579	0.643303	0.843235	0.154658	1.88714	1.99805	0.0486481	0.470706
PPP3CB	-0.0761163	0.0286262	-2.65897	0.00783791	0.110582	-0.0622177	0.938454	-1.93004	0.0590415	0.273466	-0.12795	0.858903	-2.05529	0.0426709	0.445205
PPP3CC	0.0716288	0.0306487	2.33709	0.0194346	0.175855	0.0780082	0.897391	2.21241	0.0313355	0.196357	0.0519091	1.00832	0.837352	0.404554	0.824956
PPP4C	-0.0108923	0.00737321	-1.47729	0.139599	0.442962	-0.00805175	0.119467	-1.0113	0.316538	0.612151	-0.0280011	0.107302	-1.43304	0.155218	0.640856
PPP4R1	-0.0389503	0.0215755	-1.8053	0.0710281	0.322107	-0.0551802	0.634342	-2.31958	0.0243075	0.1737	0.0362958	0.621078	0.708597	0.480357	0.851251
PPP4R2	-0.0295459	0.0214078	-1.38014	0.167543	0.479909	-0.0368359	0.493699	-1.58138	0.119829	0.383072	0.010091	0.440956	0.185786	0.853033	0.973788
PPP4R3A	-0.017557	0.0200823	-0.874256	0.381979	0.693661	-0.0161198	0.489172	-0.740461	0.462337	0.730922	-0.0257638	0.510441	-0.495267	0.621587	0.906004
PPP4R3B	-0.0515075	0.0223683	-2.30271	0.0212954	0.184002	-0.0607108	0.622396	-2.3752	0.0212455	0.162423	-0.0214086	0.624676	-0.463149	0.644346	0.912897
PPP4R4	0.0390417	0.01865	2.09339	0.0363143	0.231612	0.0602149	0.307684	2.81363	0.00688965	0.0891811	-0.0277949	0.248208	-0.730995	0.466659	0.848295
PPP5C	0.0319429	0.015408	2.07313	0.0381604	0.237347	0.0276332	0.275185	1.5451	0.128361	0.394787	0.0443532	0.24492	1.46144	0.147284	0.629882
PPP5D1	-0.0202542	0.0120951	-1.67459	0.0940152	0.367505	-0.0293918	0.178678	-2.22003	0.0307819	0.194789	0.025855	0.193434	0.869359	0.386901	0.815249
PPP6C	-0.0502002	0.0154755	-3.24385	0.00117926	0.0411672	-0.0471715	0.325561	-2.68102	0.00980029	0.10785	-0.0605506	0.288538	-1.86161	0.0658336	0.5058
PPP6R1	-0.0121144	0.0114119	-1.06155	0.288438	0.612676	-0.0108058	0.183216	-0.916633	0.363549	0.654795	-0.0316132	0.162043	-0.694694	0.489438	0.854505
PPP6R2	-0.0529171	0.035936	-1.47254	0.140876	0.444395	-0.0488343	1.04546	-1.10934	0.272366	0.567582	-0.0610732	0.950937	-0.981588	0.328864	0.786041
PPP6R3	0.144499	0.0363435	3.97593	7.01057e-05	0.00890189	0.121323	1.60827	2.85259	0.00620054	0.0841974	0.207227	1.50749	2.96165	0.00388854	0.248265
PPRC1	-0.00611	0.00862167	-0.708679	0.478524	0.765837	-0.00141039	0.0889515	-0.140583	0.88874	0.960417	-0.0193846	0.0820862	-1.14967	0.253246	0.730897
PPT1	-0.0260838	0.0155168	-1.68101	0.0927616	0.364702	-0.02302	0.241074	-1.27868	0.206664	0.498122	-0.0349358	0.239175	-1.14167	0.25654	0.73435
PPTC7	-0.015831	0.00994407	-1.592	0.111385	0.399086	-0.0131873	0.137455	-1.14522	0.257339	0.553013	-0.0235855	0.12505	-1.19593	0.234781	0.714923
PPWD1	-0.0393134	0.0203022	-1.93641	0.0528171	0.281504	-0.0556716	0.38216	-2.43934	0.0181472	0.147774	0.0227245	0.503753	0.511296	0.610362	0.903464
PQBP1	-0.0046413	0.00620765	-0.747674	0.454657	0.749971	-0.00107899	0.0473204	-0.136532	0.891962	0.961981	-0.0103803	0.0387667	-1.03485	0.303439	0.772027
PQLC1	-0.00415422	0.0116285	-0.357246	0.720908	0.896963	-0.00725512	0.239226	-0.555403	0.580991	0.806602	0.00768521	0.210133	0.301091	0.764021	0.953994
PQLC2	-0.00253147	0.00526055	-0.481217	0.630363	0.85548	0.00134167	0.0500694	0.227971	0.820559	0.932215	-0.0179245	0.0497882	-1.52774	0.129991	0.607584
PQLC3	-0.0186252	0.00848007	-2.19636	0.0280665	0.205259	-0.0183489	0.124689	-1.9447	0.057206	0.270023	-0.0197866	0.105337	-1.02303	0.308963	0.779024
PRADC1	-0.0129382	0.00694335	-1.8634	0.0624063	0.301546	-0.0117475	0.0688235	-1.45935	0.150458	0.426218	-0.0163984	0.069483	-1.19499	0.235147	0.715162
PRAF2	-0.00774405	0.00632665	-1.22404	0.220939	0.546501	-0.00997235	0.0671136	-1.43574	0.15704	0.433923	0.00310984	0.0617323	0.202866	0.839689	0.971822
PRB1	0.000174056	0.00283798	0.0613308	0.951096	0.984583	-0.000280077	0.00912979	-0.0921537	0.926929	0.974771	0.00326631	0.0175692	0.411856	0.681398	0.927799
PRB2	0.00490207	0.00735658	0.666352	0.505186	0.780036	0.0140726	0.0640234	1.59038	0.117928	0.380312	-0.015625	0.0534019	-1.18027	0.240921	0.720519
PRC1-AS1	-0.0137952	0.00586602	-2.35171	0.0186873	0.172929	-0.0142524	0.0555556	-2.08407	0.0420634	0.232001	-0.0125221	0.053467	-1.09732	0.275349	0.748185
PRCC	-0.0284871	0.0128597	-2.21522	0.0267452	0.202252	-0.0234752	0.228693	-1.67929	0.0990696	0.347449	-0.0560737	0.242423	-1.70974	0.0906668	0.550921
PRCD	-0.000966537	0.00286195	-0.337719	0.735575	0.902533	-0.0025336	0.0173877	-0.760358	0.45046	0.722677	0.00344095	0.0111763	0.615753	0.53957	0.876259
PRCP	-0.0155212	0.0164255	-0.944944	0.344688	0.664838	-0.00645978	0.316871	-0.347126	0.729892	0.888527	-0.047474	0.333656	-1.35852	0.177602	0.661828
PRDM10	0.0119105	0.0108199	1.10079	0.270987	0.595749	0.0148934	0.201424	1.19163	0.238793	0.533818	0.00298782	0.16143	0.138223	0.890365	0.981499
PRDM11	-0.0150044	0.0116173	-1.29156	0.196511	0.517123	-0.0208655	0.213833	-1.60692	0.114103	0.374578	0.00850798	0.199369	0.327138	0.744303	0.947284
PRDM15	-0.00027804	0.00738262	-0.0376613	0.969958	0.990324	-0.000341615	0.100644	-0.0421241	0.96656	0.989479	2.95639e-05	0.0935717	0.00165731	0.998681	0.999893
PRDM16	0.0128252	0.00877494	1.46157	0.143859	0.448322	0.00877077	0.0761233	0.821712	0.415213	0.69251	0.0212788	0.0686277	1.38062	0.170724	0.656022
PRDM2	0.0497106	0.028347	1.75365	0.0794911	0.340697	0.0592854	0.78826	1.8096	0.0761156	0.307517	0.0211912	0.662141	0.374786	0.708678	0.937798
PRDM4	-0.00916398	0.0098283	-0.932407	0.351126	0.668964	-0.0163552	0.155449	-1.40104	0.167117	0.449078	0.00834321	0.114813	0.458059	0.647984	0.914545
PRDM5	-0.0139576	0.0195021	-0.715695	0.47418	0.762882	-0.0282102	0.389525	-1.21323	0.230502	0.52245	0.0198523	0.331948	0.554337	0.580687	0.89316
PRDM6	-0.00741069	0.00334209	-2.21738	0.026597	0.201862	-0.00919874	0.0165719	-2.23082	0.0300135	0.192702	-0.0039871	0.0112108	-0.698782	0.486442	0.854424
PRDM8	0.00424022	0.00426155	0.994994	0.319739	0.643004	0.00468925	0.0473912	0.947775	0.34761	0.640816	0.00294958	0.024712	0.351637	0.72591	0.942898
PRDX1	-0.0426868	0.0223143	-1.91298	0.055751	0.288473	-0.0451889	0.261094	-1.76544	0.084085	0.320873	-0.0347637	0.306031	-0.763232	0.447385	0.839941
PRDX3	-0.000481096	0.0107454	-0.0447723	0.964289	0.988674	0.000568986	0.142349	0.0475638	0.962245	0.987192	-0.00486768	0.139253	-0.199088	0.842631	0.972568
PRDX5	0.00410372	0.00870362	0.471496	0.637286	0.858757	0.00497722	0.129526	0.498568	0.620177	0.83016	0.00133601	0.0931667	0.0751828	0.940232	0.993334
PRDX6	-0.0193522	0.00919357	-2.10497	0.0352941	0.229414	-0.0230614	0.146118	-2.21431	0.0311966	0.196231	-0.00625914	0.120088	-0.319883	0.749779	0.948597
PREB	0.00729985	0.00690691	1.05689	0.290561	0.615028	-0.00319385	0.0620087	-0.382329	0.703781	0.876965	0.0299742	0.0522218	2.441	0.0165505	0.35376
PRELID1	-0.0179951	0.00817656	-2.20082	0.027749	0.204229	-0.0212989	0.0877074	-2.35347	0.0223983	0.166653	-0.00331516	0.103368	-0.17378	0.862418	0.976787
PRELID2	0.00352366	0.0173043	0.203629	0.838643	0.942093	0.0125192	0.274007	0.621686	0.536853	0.780707	-0.0218692	0.237898	-0.646377	0.519636	0.866302
PRELID3A	-0.00445056	0.00997658	-0.446101	0.655525	0.868167	-0.00358187	0.128619	-0.299347	0.765863	0.907367	-0.00643168	0.120899	-0.355932	0.722702	0.942399
PREP	-0.00736396	0.0176268	-0.417772	0.676114	0.878401	-0.0231995	0.389289	-1.11257	0.270988	0.566233	0.0322803	0.315997	0.978393	0.330432	0.786915
PREPL	0.00634972	0.0261988	0.242367	0.808496	0.928276	0.00408762	0.928673	0.128513	0.898237	0.964131	0.0111224	0.656835	0.24074	0.81029	0.965216
PREX1	0.0522249	0.0397965	1.3123	0.18942	0.50882	0.0050453	0.821133	0.103679	0.917866	0.97107	0.147499	0.892284	2.13297	0.0355756	0.42765
PREX2	-0.279103	0.0528436	-5.28167	1.28011e-07	0.000493054	-0.353021	1.88495	-5.59574	8.21579e-07	0.000949335	-0.105291	1.59322	-1.08839	0.279273	0.751403
PRH1	-0.0428762	0.0123438	-3.4735	0.000513727	0.026266	-0.0698982	0.20636	-4.74359	1.66583e-05	0.00417465	0.0207038	0.142804	0.915987	0.362056	0.801969
PRICKLE1	-0.0873262	0.0434485	-2.00988	0.0444439	0.258845	-0.175037	0.902541	-2.60117	0.0128349	0.125154	-0.0246169	0.604942	-0.432646	0.666279	0.921862
PRICKLE2	-0.0316134	0.0346986	-0.911085	0.362251	0.678083	-0.0416979	0.941521	-1.01672	0.313972	0.609702	-0.00621189	0.769905	-0.0954357	0.924175	0.98927
PRIM1	0.0159063	0.0075367	2.11052	0.0348137	0.227787	0.0223867	0.0977013	2.60075	0.0120714	0.121186	-0.00538092	0.0931393	-0.344909	0.730946	0.94351
PRIM2	-0.0537199	0.019554	-2.74726	0.00600951	0.0959114	-0.0751201	0.496112	-3.29174	0.00178959	0.0445663	0.00538896	0.457152	0.142088	0.88732	0.981499
PRIMPOL	0.029638	0.0178554	1.65989	0.096936	0.373305	0.0194824	0.283633	0.961343	0.34081	0.63374	0.0648724	0.264606	1.71855	0.0890417	0.54706
PRKAA1	-0.0472869	0.0183694	-2.57422	0.0100466	0.128559	-0.057408	0.336898	-2.74106	0.00836515	0.0990362	-0.0135409	0.356727	-0.354074	0.724089	0.942898
PRKAA2	0.000217149	0.0209846	0.010348	0.991744	0.996573	-0.00837361	0.762896	-0.377347	0.707445	0.877587	0.072862	0.76216	1.12913	0.261764	0.738152
PRKAB1	-0.00255357	0.00707038	-0.361164	0.717977	0.895534	-0.00733724	0.084587	-0.904766	0.369745	0.660538	0.0126063	0.0594967	0.873219	0.384805	0.814871
PRKAB2	0.0297859	0.0132817	2.24262	0.0249212	0.19523	0.0355051	0.277668	2.21692	0.0310065	0.195354	0.0171891	0.186325	0.723186	0.471391	0.849004
PRKACA	-0.0177387	0.0125798	-1.41009	0.158512	0.468514	-0.0187524	0.222343	-1.31663	0.193712	0.482554	-0.0141422	0.183623	-0.527147	0.599354	0.898798
PRKACB	0.0362307	0.0412317	0.878709	0.379559	0.691772	-0.0435226	2.09596	-0.862773	0.392208	0.67976	0.196752	1.81313	2.74922	0.00718441	0.296684
PRKAG1	-0.0244949	0.0122682	-1.99662	0.0458665	0.263544	-0.0321854	0.215793	-2.25164	0.0285777	0.187836	-0.00298657	0.200597	-0.124936	0.900846	0.984828
PRKAG2	0.115159	0.0333186	3.45631	0.000547624	0.0270351	0.169208	0.682751	3.82834	0.000382918	0.0213185	0.0440182	0.614877	0.868064	0.387606	0.815249
PRKAG2-AS1	0.0104293	0.00599626	1.7393	0.0819814	0.346855	0.0149641	0.047323	2.22965	0.0300959	0.192717	-0.00751203	0.0253001	-0.562721	0.575247	0.89149
PRKAR1A	-0.0310443	0.0167375	-1.85477	0.0636284	0.30482	-0.0373441	0.508655	-2.07524	0.0429067	0.23497	0.00936247	0.412994	0.205435	0.837684	0.971732
PRKAR1B	0.0802126	0.023832	3.36575	0.000763366	0.0326692	0.092491	0.746182	3.53874	0.000854061	0.0311353	0.0196559	0.560667	0.338637	0.735651	0.944052
PRKAR2A	-0.00352276	0.0233857	-0.150637	0.880262	0.95695	0.00775194	0.565833	0.301599	0.764156	0.906303	-0.0577314	0.482983	-1.02435	0.30841	0.778673
PRKAR2B	-0.0325582	0.0224034	-1.45327	0.146148	0.451777	-0.0453253	0.498027	-1.79146	0.0790153	0.311612	0.0138032	0.348157	0.286294	0.775321	0.955645
PRKCA	0.104209	0.0439139	2.37303	0.0176427	0.16797	0.115107	3.8021	2.28555	0.0263698	0.181366	0.0696435	3.80938	0.776457	0.439461	0.834304
PRKCA-AS1	0.00950556	0.0423644	0.224376	0.822465	0.934729	0.0153364	0.402614	0.29401	0.770276	0.909797	-0.00179283	0.855583	-0.0246908	0.980355	0.99624
PRKCB	0.00251076	0.031684	0.0792438	0.936839	0.979461	-0.001738	1.16126	-0.0458793	0.963581	0.987861	0.012403	0.829608	0.214574	0.830572	0.970833
PRKCD	0.00306171	0.00263816	1.16055	0.245825	0.570727	0.00116629	0.0154865	0.366234	0.71567	0.881823	0.00720829	0.00580362	1.53036	0.12934	0.607584
PRKCE	0.0654518	0.0390701	1.67524	0.0938874	0.367225	0.0473149	1.80327	1.0413	0.302532	0.599923	0.116898	1.66819	1.52754	0.13004	0.607584
PRKCG	-0.00380119	0.00526404	-0.722107	0.470229	0.760583	-0.0173471	0.0785301	-2.64571	0.0107463	0.113712	0.0207635	0.0243755	2.3516	0.0208154	0.371636
PRKCH	-0.000818588	0.00638774	-0.12815	0.89803	0.963128	0.00128364	0.0639037	0.175257	0.861555	0.949499	-0.00749785	0.0500074	-0.574309	0.567153	0.887191
PRKCI	0.0367249	0.0203157	1.80771	0.0706517	0.321396	0.0539125	0.510848	2.22821	0.0301975	0.192762	-0.00435336	0.443115	-0.116384	0.907601	0.985082
PRKCQ	0.00514856	0.0118993	0.432678	0.665249	0.872724	0.00254577	0.19634	0.184816	0.85409	0.947667	0.0128029	0.199246	0.541993	0.589127	0.895194
PRKCSH	-0.0173182	0.0104801	-1.65249	0.0984347	0.376203	-0.0352348	0.153927	-2.95769	0.00464719	0.0721752	0.04401	0.143062	1.99678	0.0487893	0.470706
PRKCZ	0.0476281	0.0150679	3.1609	0.00157283	0.0471595	0.0551418	0.289854	3.45403	0.00110408	0.035438	-0.0136876	0.226659	-0.300131	0.764876	0.954294
PRKD1	-0.112	0.0549751	-2.03729	0.0416215	0.249134	-0.231738	2.00297	-3.40502	0.00129136	0.0380655	0.112827	1.79816	1.20984	0.229425	0.711549
PRKD2	0.0108658	0.00748099	1.45245	0.146375	0.452237	0.0169205	0.0941147	1.7505	0.0859064	0.324607	0.00182217	0.0766257	0.154245	0.877752	0.979686
PRKD3	-0.0379903	0.0148599	-2.55657	0.010571	0.133586	-0.0353558	0.278334	-2.2161	0.0310664	0.195625	-0.0552444	0.30768	-1.35308	0.179329	0.663631
PRKDC	0.0251908	0.0265276	0.949605	0.342313	0.663231	0.0348274	0.826627	1.13473	0.261672	0.557328	-0.00326633	0.789924	-0.0619294	0.950753	0.994008
PRKG1	0.011249	0.0131368	0.856294	0.391835	0.701636	0.027995	0.312214	1.64093	0.106822	0.362792	-0.0131428	0.146886	-0.638311	0.524849	0.868062
PRKG2	0.0621706	0.0363473	1.71046	0.0871808	0.355711	0.0472803	1.04565	1.09313	0.279356	0.572964	0.0979606	0.901704	1.46087	0.147441	0.629882
PRKRA	-0.006999	0.0187337	-0.373604	0.708699	0.892773	-0.00761236	0.370967	-0.372174	0.71127	0.880302	-0.00380542	0.336166	-0.0815361	0.935198	0.992115
PRKRIP1	-0.0350083	0.0247854	-1.41246	0.157816	0.467898	-0.0345252	0.726833	-1.22157	0.227355	0.52051	-0.036617	0.721676	-0.709966	0.479512	0.851188
PRKX	0.0130753	0.0266451	0.490723	0.623623	0.852071	0.0516991	0.370607	1.47803	0.146568	0.422344	-0.0403229	0.364063	-0.98043	0.329432	0.78639
PRMT1	0.0114204	0.0147844	0.772464	0.43984	0.738606	0.00488342	0.217174	0.30265	0.763359	0.906222	0.0456221	0.210688	1.23611	0.219751	0.702955
PRMT2	-0.0279979	0.0304449	-0.919626	0.357768	0.674545	-0.0158312	0.81907	-0.454033	0.651686	0.84679	-0.0670343	0.833663	-1.0733	0.28593	0.755844
PRMT3	-0.0275061	0.0243797	-1.12824	0.259219	0.582625	-0.0642764	0.506823	-2.00315	0.0504747	0.253539	0.0227068	0.431692	0.605563	0.546288	0.87899
PRMT5	-0.0148189	0.00509411	-2.90902	0.00362564	0.0726071	-0.0182101	0.0614189	-3.22018	0.00220572	0.0494894	-0.000222769	0.0522233	-0.0189883	0.984891	0.997232
PRMT7	0.0259289	0.0174727	1.48397	0.137818	0.440647	0.00607171	0.357506	0.307255	0.759871	0.904386	0.0970768	0.329642	2.59526	0.0109923	0.316925
PRMT8	0.000689857	0.00632258	0.10911	0.913115	0.969993	0.00435448	0.0728279	0.58532	0.560854	0.794584	-0.0088406	0.0371566	-0.73688	0.463103	0.846972
PRMT9	-0.0230702	0.0143892	-1.6033	0.108869	0.394043	-0.0336461	0.262845	-2.08838	0.0416569	0.230521	0.018624	0.299426	0.582194	0.561853	0.885848
PRNP	-0.0309032	0.0242715	-1.27323	0.202936	0.524944	-0.0792599	0.805235	-2.69409	0.00946977	0.105825	0.0721522	0.503059	1.67997	0.0963381	0.560848
PROS1	0.0318787	0.0143735	2.21788	0.026563	0.201835	0.0281843	0.147119	1.62151	0.111615	0.371141	0.039869	0.143266	1.55968	0.122252	0.600572
PROSER1	-0.000694101	0.0115375	-0.0601602	0.952028	0.984865	-0.0113383	0.133253	-0.850181	0.399106	0.68524	0.0309731	0.131543	1.34648	0.181439	0.665049
PROSER3	0.00556206	0.00376916	1.47568	0.14003	0.443301	0.00404336	0.0311232	0.940924	0.351077	0.642839	0.0106272	0.0213972	1.35417	0.178983	0.663139
PROX1	0.0432656	0.0193603	2.23476	0.0254329	0.196408	0.0528449	0.339259	2.51365	0.0150708	0.13517	-0.0102015	0.29488	-0.205395	0.837779	0.971733
PRPF18	-0.0106789	0.00770322	-1.38628	0.16566	0.477182	-0.0122012	0.0964862	-1.44516	0.154389	0.431272	-0.00311416	0.102534	-0.165469	0.868936	0.977172
PRPF19	-0.0184089	0.00983544	-1.87169	0.0612492	0.300129	-0.0186234	0.162945	-1.56191	0.124351	0.389155	-0.0179523	0.103695	-1.03184	0.304838	0.772241
PRPF3	-0.0103267	0.0152419	-0.67752	0.498076	0.777004	-0.0102731	0.29802	-0.599058	0.551724	0.789887	-0.0105285	0.303062	-0.316559	0.752292	0.948935
PRPF31	-0.0167238	0.0103254	-1.61967	0.105302	0.38862	-0.000173562	0.181379	-0.0137902	0.98905	0.995978	-0.050794	0.128561	-2.81283	0.00599746	0.281734
PRPF38A	0.0167075	0.00917729	1.82053	0.0686785	0.316854	0.00440447	0.133527	0.436317	0.664405	0.854732	0.0753182	0.119785	3.41843	0.000938326	0.150601
PRPF38B	-0.0315383	0.0211298	-1.4926	0.135543	0.43773	-0.0465164	0.466916	-1.80819	0.0763378	0.307517	-0.000482389	0.302996	-0.0130224	0.989638	0.998082
PRPF39	-0.00168092	0.014935	-0.112549	0.910388	0.968828	-0.0120086	0.284506	-0.739456	0.462941	0.731176	0.0549533	0.318083	1.44503	0.151831	0.63566
PRPF4	-0.00699395	0.00686355	-1.019	0.308204	0.633071	-0.00438173	0.0740488	-0.572525	0.569424	0.799574	-0.0177268	0.0808891	-1.14268	0.25612	0.733926
PRPF40A	0.0158113	0.0190662	0.829283	0.406944	0.713759	0.00421158	0.55462	0.193487	0.847328	0.945248	0.0540508	0.462803	1.36765	0.174736	0.658807
PRPF40B	0.00446792	0.0212496	0.210259	0.833466	0.939835	-0.00404367	0.703939	-0.169184	0.866306	0.951625	0.0365733	0.620966	0.787888	0.432777	0.832905
PRPF4B	-0.029128	0.0276848	-1.05213	0.29274	0.617499	-0.0205295	0.691695	-0.671247	0.505022	0.760527	-0.0681385	0.826888	-1.04597	0.298302	0.767745
PRPF6	0.00504949	0.0130532	0.38684	0.698875	0.888432	0.00713049	0.261395	0.484877	0.629792	0.835476	-0.00267973	0.303205	-0.0945521	0.924875	0.989473
PRPF8	-0.0417226	0.0175103	-2.38274	0.0171842	0.166998	-0.0256769	0.419194	-1.27255	0.208814	0.500403	-0.0906666	0.38397	-2.57283	0.0116787	0.322155
PRPS1	-0.00279707	0.00480964	-0.581554	0.560867	0.818182	-0.00353908	0.0443151	-0.654197	0.515856	0.767342	1.50205e-06	0.0345774	0.000142969	0.999886	0.999972
PRPS2	-0.00804492	0.00576448	-1.3956	0.162835	0.473943	-0.00996117	0.0518354	-1.51173	0.136632	0.407744	-0.00179559	0.037151	-0.150897	0.880392	0.98017
PRPSAP1	0.0438284	0.0153116	2.86244	0.00420398	0.0796344	0.0455514	0.371638	2.6888	0.00960219	0.106789	0.0361425	0.345934	1.01013	0.315069	0.780016
PRPSAP2	0.0103559	0.0176445	0.58692	0.557257	0.815283	0.0243631	0.338584	1.25845	0.213826	0.505681	-0.0583561	0.350339	-1.36097	0.176829	0.661828
PRR12	-0.0156118	0.0130688	-1.19459	0.232249	0.557878	-0.0251873	0.192331	-1.59691	0.11632	0.377882	0.00536084	0.150185	0.229661	0.818863	0.96804
PRR13	0.0032717	0.00448263	0.729861	0.465475	0.756616	0.00163218	0.0412057	0.336791	0.737624	0.892999	0.0129832	0.0558227	1.10075	0.273861	0.748185
PRR14	-0.0130021	0.00757669	-1.71607	0.0861492	0.354128	-0.0179791	0.118027	-2.1114	0.0395422	0.223756	0.00591496	0.0643469	0.356295	0.722463	0.94223
PRR14L	-0.019627	0.0175751	-1.11675	0.264102	0.586639	-0.0184097	0.468625	-0.907313	0.36841	0.658763	-0.0232839	0.374002	-0.662059	0.50958	0.863053
PRR16	-0.00315989	0.00570597	-0.553788	0.579724	0.829518	0.00174634	0.085376	0.206871	0.836916	0.939528	-0.00728701	0.0183226	-0.941174	0.349068	0.797919
PRR25	-0.00706266	0.00721642	-0.978694	0.327731	0.65029	-0.00982828	0.0627492	-1.1008	0.276228	0.571191	-0.00185169	0.0645034	-0.15109	0.880234	0.98017
PRR3	-0.0050284	0.0121641	-0.41338	0.679329	0.879989	-0.0213889	0.174728	-1.55712	0.125482	0.390399	0.0544272	0.171753	2.07851	0.040432	0.440676
PRR36	0.0131512	0.006402	2.05424	0.0399526	0.243873	0.0105131	0.0878585	1.39417	0.169171	0.450616	0.0199609	0.0600951	1.64758	0.102834	0.568794
PRR5L	-0.0360658	0.024273	-1.48584	0.137322	0.439788	-0.0860425	0.401502	-3.12806	0.00289388	0.0563893	0.139796	0.371047	2.70929	0.00812778	0.303963
PRR7	-0.00613703	0.00768529	-0.798543	0.424555	0.72843	-0.00780497	0.0675096	-0.780903	0.438661	0.71359	-0.00372439	0.0513267	-0.30983	0.757387	0.951345
PRRC1	8.82718e-05	0.0128712	0.00685807	0.994528	0.997655	0.000220296	0.216314	0.0165682	0.986844	0.99572	-0.00187804	0.234992	-0.0365993	0.970902	0.996068
PRRC2A	-0.0279239	0.0157375	-1.77436	0.0760035	0.333345	-0.0265897	0.35592	-1.44317	0.154946	0.432005	-0.0315236	0.266217	-1.04164	0.300294	0.769791
PRRC2B	0.00375748	0.0380166	0.0988378	0.921267	0.973769	0.0137339	0.862741	0.292095	0.771456	0.909893	-0.0150779	0.771857	-0.233384	0.815979	0.966528
PRRC2C	0.0616809	0.0281485	2.19126	0.0284327	0.206258	0.05627	1.07412	1.75577	0.084992	0.323131	0.0799421	1.03149	1.3578	0.177831	0.661842
PRRG3	-0.00299877	0.00273365	-1.09698	0.272648	0.596789	-0.00466394	0.0193827	-1.36441	0.178289	0.463257	-4.43022e-05	0.00702286	-0.0097299	0.992258	0.998189
PRRT1	-0.0102899	0.00770774	-1.33501	0.181874	0.499538	0.0013857	0.10945	0.139983	0.889212	0.960694	-0.0282682	0.065595	-2.30128	0.0236221	0.387072
PRRT3	-0.00992488	0.00688352	-1.44183	0.14935	0.45558	-0.00901322	0.0842713	-1.15297	0.254172	0.549888	-0.0130714	0.0662507	-0.900038	0.370438	0.807047
PRRX1	-0.0598053	0.0480136	-1.24559	0.212915	0.536829	-0.190855	1.59985	-3.20412	0.00232221	0.0505332	0.183297	1.39563	2.25935	0.02621	0.395416
PRSS12	0.000808754	0.00321262	0.251743	0.80124	0.924538	-0.000695756	0.0206362	-0.158061	0.875018	0.955429	0.0025236	0.00605685	0.536999	0.592558	0.895931
PRSS23	0.00325464	0.0184452	0.176449	0.859941	0.949328	0.00629476	0.230881	0.268339	0.789624	0.919386	-0.00166931	0.258426	-0.0559152	0.95553	0.994864
PRSS3	0.00299519	0.00413131	0.724996	0.468454	0.759113	0.0025862	0.0274702	0.588656	0.55863	0.79313	0.00611967	0.018726	0.503959	0.615703	0.904642
PRSS51	-0.00365482	0.00890826	-0.410273	0.681605	0.88088	-0.00397642	0.0626368	-0.438957	0.662592	0.853861	0.00578113	0.130087	0.117817	0.906539	0.985082
PRTFDC1	-0.0257927	0.0257513	-1.00161	0.316534	0.63999	-0.0615396	0.767192	-2.04052	0.0463693	0.242882	0.070403	0.719228	1.42305	0.158087	0.644319
PRUNE1	-0.0121724	0.0063776	-1.90862	0.0563112	0.289833	-0.0104876	0.0890182	-1.53193	0.131575	0.400561	-0.0232374	0.0761361	-1.32452	0.188594	0.672702
PRUNE2	-0.0353518	0.034727	-1.01799	0.308682	0.633309	-0.0624211	1.17958	-1.53108	0.131785	0.400731	0.0362107	0.94912	0.546261	0.586202	0.894828
PSAP	-0.126611	0.0373587	-3.38908	0.000701279	0.0311665	-0.117804	1.17294	-2.78274	0.0074855	0.0935081	-0.157616	1.11659	-1.9844	0.0501751	0.474636
PSAT1	-0.0506538	0.0223964	-2.26169	0.0237163	0.191296	-0.0799097	0.456235	-3.09292	0.00317934	0.0590631	0.037793	0.510955	0.841291	0.402355	0.824201
PSD	0.013461	0.0111784	1.2042	0.228512	0.554297	0.0169502	0.19777	1.32235	0.191814	0.481201	0.00238111	0.159958	0.104242	0.917203	0.987763
PSD2	0.0355377	0.0232417	1.52905	0.126253	0.421877	0.0258552	0.558044	1.01266	0.315893	0.611312	0.0823585	0.61856	1.46688	0.1458	0.629277
PSD3	-0.0735886	0.0427285	-1.72224	0.0850266	0.352271	-0.113961	2.60893	-2.3628	0.0218968	0.165263	0.0736739	2.3955	0.799796	0.425878	0.830982
PSEN1	-0.0341872	0.0242698	-1.40863	0.158944	0.469137	-0.0359573	0.659529	-1.37085	0.176284	0.460331	-0.0236537	0.666664	-0.369679	0.712472	0.93938
PSEN2	-0.00174908	0.00390919	-0.447428	0.654566	0.86759	-0.00411236	0.0275732	-0.946416	0.348295	0.641057	0.00828599	0.0257566	0.925407	0.357163	0.800586
PSG8	0.0125673	0.00398906	3.15045	0.0016302	0.0476886	0.0111415	0.019969	2.57853	0.0127801	0.12483	0.0207961	0.0395915	2.00346	0.0480545	0.469812
PSIP1	0.0564174	0.0234209	2.40885	0.0160028	0.160514	0.059843	0.591801	2.26071	0.0279717	0.186384	0.0440689	0.619546	0.876854	0.382838	0.813239
PSKH1	-0.0111855	0.0086049	-1.2999	0.193635	0.513884	-0.014139	0.0953302	-1.56087	0.124596	0.389155	0.0161147	0.113432	0.58513	0.560077	0.884792
PSMA1	0.00690035	0.016667	0.414013	0.678865	0.879897	-0.00118942	0.387258	-0.0653895	0.948114	0.981759	0.0492372	0.369707	1.18324	0.239745	0.719424
PSMA3	0.0210917	0.0171444	1.23024	0.218609	0.543573	0.0280532	0.283099	1.48185	0.144391	0.418575	-0.0106511	0.420807	-0.263478	0.792768	0.960599
PSMA4	-0.00388769	0.00820205	-0.47399	0.635507	0.85768	-0.00717026	0.163413	-0.786271	0.435262	0.710075	0.0100112	0.119645	0.533506	0.594964	0.897317
PSMA5	-0.00856517	0.00987255	-0.867575	0.385627	0.696129	0.00375847	0.137931	0.339003	0.735967	0.89207	-0.0557592	0.134654	-2.57001	0.0117677	0.323012
PSMA7	-0.00611494	0.0107488	-0.568893	0.569429	0.824207	0.0039931	0.190224	0.344661	0.731734	0.889688	-0.0686079	0.215108	-2.38163	0.019285	0.365555
PSMB1	-0.0105454	0.01333	-0.791103	0.428884	0.73126	-0.0066739	0.226626	-0.451561	0.653455	0.847914	-0.0274286	0.273096	-0.888701	0.37647	0.809242
PSMB2	-0.022906	0.0105734	-2.16639	0.0302816	0.213356	-0.0241211	0.193632	-2.09618	0.0409296	0.228306	-0.0163179	0.198663	-0.608988	0.544025	0.878522
PSMB3	0.00194387	0.00789983	0.246065	0.805632	0.927059	0.0072296	0.0919709	0.816473	0.417939	0.695362	-0.0186757	0.0849441	-1.06787	0.288361	0.758375
PSMB4	-0.00511039	0.00714611	-0.715129	0.474529	0.763037	0.000364697	0.109638	0.0459647	0.963514	0.987861	-0.0286337	0.082187	-1.74107	0.084997	0.540949
PSMB5	-0.00696762	0.012605	-0.552766	0.580424	0.829905	-0.0198663	0.203027	-1.3527	0.18198	0.467411	0.0291105	0.163068	1.18518	0.238982	0.718439
PSMB6	-0.0190668	0.00852998	-2.23527	0.0253994	0.196408	-0.023506	0.0922264	-2.55729	0.0134927	0.127793	0.00847336	0.122049	0.370103	0.712152	0.939365
PSMB7	-0.00661202	0.0158345	-0.417571	0.676261	0.878401	-0.0229465	0.339663	-1.28219	0.205441	0.496625	0.0522745	0.285399	1.5384	0.127366	0.605944
PSMC1	-0.0187481	0.0105304	-1.78037	0.075015	0.331218	-0.0181564	0.220758	-1.55423	0.126171	0.391402	-0.0213134	0.213133	-0.87624	0.38317	0.813357
PSMC2	-0.0129637	0.0137227	-0.944688	0.344818	0.664838	-0.00479337	0.271193	-0.306121	0.760729	0.90481	-0.0400174	0.222712	-1.40446	0.163533	0.649857
PSMC3	-0.00589222	0.005617	-1.049	0.294179	0.618607	-0.0102418	0.0673039	-1.73832	0.0880489	0.329471	0.0374991	0.0628822	2.0151	0.0472034	0.465592
PSMC4	-0.00381674	0.00797178	-0.478782	0.632094	0.85642	-0.00619726	0.11467	-0.695533	0.489805	0.749933	0.0057335	0.0845268	0.321268	0.748733	0.948411
PSMC5	-0.00979539	0.00910534	-1.07579	0.282023	0.607219	-0.0136341	0.113816	-1.38371	0.172334	0.455159	0.0126483	0.116963	0.530879	0.596794	0.898149
PSMC6	0.0160563	0.0146179	1.0984	0.27203	0.596482	0.0155308	0.361823	0.96016	0.3414	0.634669	0.0183978	0.322374	0.538824	0.591303	0.895829
PSMD1	-0.0579897	0.0255408	-2.27048	0.0231788	0.189846	-0.0782665	0.638058	-2.57291	0.0129652	0.125721	-0.00954069	0.564574	-0.202901	0.839658	0.971822
PSMD10	-0.00636095	0.00493593	-1.2887	0.197501	0.519137	-0.00798476	0.0413414	-1.48133	0.144528	0.418865	0.00207168	0.0429752	0.168655	0.866437	0.976985
PSMD11	-0.0401119	0.0192087	-2.08822	0.0367782	0.232831	-0.0421004	0.391777	-1.87571	0.0662901	0.289296	-0.0346693	0.37153	-0.933641	0.352921	0.798737
PSMD12	0.0103052	0.0141178	0.72994	0.465427	0.756616	0.00996098	0.246208	0.670004	0.505807	0.761016	0.0134645	0.31635	0.298936	0.765684	0.954451
PSMD13	-0.0358363	0.0118923	-3.01341	0.00258327	0.0623681	-0.0322522	0.22248	-2.37373	0.0213222	0.162733	-0.047574	0.188832	-1.93483	0.0560676	0.490174
PSMD14	-0.0222895	0.0205493	-1.08468	0.278063	0.60293	-0.0113972	0.50497	-0.471857	0.638994	0.840653	-0.0508345	0.4797	-1.30007	0.196807	0.680928
PSMD2	-0.00577553	0.0117439	-0.49179	0.622868	0.852032	-0.0128715	0.173878	-0.997266	0.323234	0.618945	0.0283653	0.150135	1.00193	0.319058	0.782321
PSMD3	0.00688293	0.0117157	0.587497	0.55687	0.815112	0.0110596	0.185811	0.818155	0.416987	0.694577	-0.00572424	0.151767	-0.243736	0.807975	0.965216
PSMD4	-0.0145009	0.0133878	-1.08315	0.278744	0.603674	-0.00595064	0.227854	-0.361743	0.719004	0.883181	-0.0312738	0.1846	-1.35739	0.177962	0.662115
PSMD5	0.00363813	0.0181755	0.200167	0.84135	0.942436	0.0176137	0.353394	0.831787	0.409317	0.690333	-0.0354671	0.371299	-1.00128	0.319305	0.782321
PSMD6	0.000103554	0.00836489	0.0123796	0.990123	0.995817	0.00243512	0.105077	0.262067	0.7943	0.92148	-0.00986294	0.108118	-0.513395	0.608899	0.902957
PSMD6-AS2	-0.00759367	0.00748582	-1.01441	0.310388	0.63501	-0.00927697	0.10377	-1.16442	0.249546	0.544001	0.00509152	0.102176	0.2328	0.816435	0.96687
PSMD7	-0.0138243	0.0119496	-1.15688	0.247321	0.572589	-0.0288774	0.178864	-2.05052	0.045348	0.240255	0.0248804	0.154905	1.10178	0.273416	0.748185
PSMD8	-0.0187836	0.0112379	-1.67146	0.0946316	0.368511	-0.00881815	0.174948	-0.716521	0.476862	0.741907	-0.0687861	0.189558	-2.4952	0.014362	0.334808
PSME3	-0.0105658	0.00742228	-1.42352	0.154584	0.463232	-0.0197625	0.0891872	-2.36344	0.0218628	0.165263	0.0236003	0.0915081	1.46433	0.146495	0.629277
PSME4	-0.0250517	0.0250815	-0.998813	0.317885	0.641333	-0.0419369	0.672811	-1.43036	0.15857	0.435367	0.0210263	0.606908	0.434129	0.665206	0.921608
PSMF1	-0.038176	0.0152242	-2.50759	0.0121556	0.141197	-0.0569265	0.383514	-3.49603	0.0009725	0.0333669	0.0920677	0.355874	2.14534	0.0345456	0.426476
PSMG1	-0.0157037	0.00510399	-3.07675	0.00209271	0.0545853	-0.0149534	0.0511844	-2.64682	0.0107152	0.113641	-0.0190349	0.0490073	-1.59896	0.113241	0.587351
PSMG2	0.00236756	0.016182	0.146308	0.883678	0.95763	0.00170532	0.389759	0.0951614	0.924551	0.9735	0.00529291	0.4043	0.140529	0.888547	0.981499
PSMG3	-0.0253419	0.00580249	-4.36741	1.2573e-05	0.00332031	-0.0270017	0.0641221	-4.11775	0.000136717	0.0127647	-0.0193523	0.0582294	-1.55361	0.123694	0.600572
PSMG3-AS1	-0.00208207	0.00661429	-0.314784	0.752926	0.90845	-0.00458433	0.0548919	-0.553669	0.582274	0.807413	0.00233061	0.0540789	0.211962	0.832603	0.970833
PSMG4	0.0498758	0.0167896	2.97063	0.00297187	0.0657854	0.0805232	0.330717	4.23264	9.37003e-05	0.0109364	-0.0580685	0.358835	-1.6264	0.107267	0.576609
PSPC1	-0.0562136	0.0315478	-1.78185	0.0747732	0.331053	-0.0493659	1.06216	-1.41033	0.164371	0.444491	-0.085852	1.0444	-1.17893	0.241448	0.720811
PSPH	0.000492802	0.00734871	0.0670597	0.946534	0.983274	-0.00206039	0.0820776	-0.250708	0.803024	0.923482	0.0106786	0.0836641	0.650545	0.516953	0.865334
PSRC1	0.000589398	0.011331	0.0520163	0.958516	0.98589	0.00557009	0.152928	0.426571	0.671445	0.858739	-0.014595	0.152721	-0.640147	0.52366	0.867391
PSTK	-0.0179658	0.0104895	-1.71275	0.086759	0.354616	-0.0281731	0.161827	-2.29151	0.0259977	0.180361	0.00934263	0.124738	0.464582	0.643323	0.912897
PTAR1	-0.0354327	0.0258991	-1.3681	0.17128	0.485559	-0.0262777	0.655842	-0.866475	0.390194	0.678813	-0.0600973	0.609953	-1.2073	0.230397	0.712271
PTBP1	-0.0203336	0.011315	-1.79704	0.0723286	0.325521	-0.0218378	0.179268	-1.61489	0.112363	0.37202	-0.0168217	0.122274	-0.81411	0.417673	0.828607
PTBP2	-0.00138397	0.033813	-0.0409302	0.967352	0.989356	0.0389598	1.60089	1.03017	0.307678	0.603705	-0.162137	1.57617	-2.14775	0.0343479	0.426011
PTBP3	0.0874283	0.0216026	4.04713	5.18505e-05	0.00761038	0.0731621	0.525821	2.87519	0.00583067	0.0811833	0.124246	0.473797	3.03941	0.00308225	0.23192
PTCD2	-0.00422649	0.0110324	-0.383098	0.701647	0.889095	-0.00484218	0.146479	-0.378019	0.706949	0.877587	-0.00245764	0.143147	-0.113195	0.910121	0.985223
PTCD3	0.00808027	0.0204981	0.394197	0.693436	0.885865	0.0218426	0.601539	0.915185	0.364301	0.655481	-0.0306097	0.489367	-0.764911	0.446272	0.838941
PTCH1	0.043787	0.0383201	1.14266	0.253179	0.577189	0.063341	0.657326	1.30877	0.197413	0.486897	0.0109285	0.663978	0.174194	0.862094	0.976787
PTCH2	-0.0137242	0.0104112	-1.31821	0.187432	0.506142	-0.0196508	0.156386	-1.5182	0.134995	0.405611	-0.00286182	0.134349	-0.163319	0.870624	0.977524
PTCHD1	0.00258267	0.00380997	0.677871	0.497853	0.777004	0.00119416	0.0315086	0.237003	0.813582	0.92913	0.00443666	0.0101303	0.762024	0.447984	0.840061
PTCHD1-AS	0.00210275	0.0112194	0.187422	0.85133	0.94615	0.00134688	0.185752	0.109404	0.913301	0.968983	0.00580657	0.132117	0.21307	0.83177	0.970833
PTCHD4	-0.000469183	0.00653352	-0.0718118	0.942752	0.982015	0.00104655	0.0774397	0.147705	0.883144	0.957921	-0.00907786	0.0328551	-0.537605	0.592466	0.895931
PTDSS1	-0.00802497	0.0142048	-0.564948	0.572109	0.825273	-0.000139111	0.208382	-0.00757128	0.993988	0.997441	-0.0197414	0.185166	-0.881484	0.380341	0.811226
PTDSS2	-0.00709264	0.0114111	-0.621555	0.534235	0.799518	-0.0125968	0.229958	-1.01068	0.31683	0.612203	0.021428	0.176628	0.755267	0.452008	0.841166
PTEN	-0.032798	0.0264774	-1.23872	0.215449	0.539674	-0.0561792	1.0346	-1.85929	0.068625	0.294234	0.0445484	0.880696	0.810618	0.419666	0.829167
PTGES2	-0.00983372	0.0106902	-0.919885	0.357633	0.674545	0.000195762	0.13234	0.0154805	0.987708	0.995896	-0.0349497	0.142983	-1.74648	0.0840475	0.539086
PTGES3	-0.0055241	0.0446897	-0.12361	0.901624	0.964792	-0.0136373	0.465965	-0.188794	0.851225	0.946609	-0.000492862	0.476952	-0.00866449	0.993106	0.998716
PTGFRN	-0.00113017	0.0181054	-0.0624214	0.950227	0.984262	-0.0240219	0.428036	-1.19736	0.236572	0.530897	0.0993416	0.419919	2.36357	0.0201932	0.368646
PTGIS	-0.00108228	0.00351921	-0.307535	0.758436	0.90987	-0.00618323	0.023698	-1.4893	0.142425	0.415901	0.0119368	0.0114498	1.79965	0.0751766	0.522393
PTGR1	0.0166669	0.0170175	0.979395	0.327385	0.650232	0.0150877	0.224257	0.77734	0.440515	0.715261	0.0219158	0.327899	0.619339	0.537216	0.875022
PTH2R	-0.00373468	0.0168538	-0.221593	0.824631	0.935278	-0.0128335	0.24214	-0.62737	0.533191	0.778319	0.0154954	0.183987	0.521054	0.603575	0.900246
PTK2	0.0881341	0.0398571	2.21125	0.0270183	0.20294	0.0589875	2.56495	1.25939	0.213491	0.505198	0.164637	2.44642	2.16962	0.0325993	0.419182
PTK2B	-0.0158888	0.011014	-1.4426	0.149132	0.455277	-0.00606879	0.195256	-0.424261	0.673118	0.859434	-0.0301884	0.109989	-1.74891	0.083625	0.539086
PTK7	-0.00227048	0.00740926	-0.306438	0.759272	0.910025	0.00524528	0.0748823	0.613569	0.542164	0.784657	-0.0249596	0.0796557	-1.68039	0.0962559	0.560848
PTMA	-0.0447122	0.0262157	-1.70555	0.0880922	0.356514	-0.0465865	0.449357	-1.5619	0.124478	0.389155	-0.0383471	0.520296	-0.697655	0.487143	0.854424
PTMS	-0.00958478	0.0147965	-0.647774	0.517131	0.786969	-0.0134933	0.227684	-0.643683	0.522754	0.772038	-0.00570392	0.16478	-0.273066	0.785411	0.959126
PTN	-0.134726	0.0417416	-3.22762	0.00124824	0.0422974	-0.207415	1.86334	-4.38843	5.57687e-05	0.00805033	0.122939	2.03469	1.38154	0.170441	0.656022
PTOV1	-0.0104311	0.0175833	-0.593239	0.553021	0.81279	-0.0125322	0.305313	-0.611633	0.543434	0.784769	-0.00456072	0.306088	-0.133166	0.894351	0.983705
PTP4A1	-0.010879	0.00646585	-1.68253	0.0924671	0.364412	-0.0135336	0.0945024	-1.96636	0.0545828	0.263122	0.00907323	0.0856125	0.480861	0.631751	0.909835
PTP4A2	-0.000175663	0.007102	-0.0247343	0.980267	0.992881	0.00425327	0.0868781	0.543425	0.58915	0.8115	-0.0208213	0.0994449	-1.23214	0.22102	0.703976
PTP4A3	0.0174299	0.0175994	0.990367	0.321995	0.64505	0.032445	0.0979425	1.22214	0.228919	0.521418	0.00565704	0.076691	0.24065	0.81046	0.965216
PTPA	0.00242377	0.0159147	0.152297	0.878952	0.956598	0.00300454	0.24999	0.175233	0.861575	0.949499	-0.00118981	0.19431	-0.0278192	0.977878	0.996068
PTPDC1	0.0135056	0.0146618	0.92114	0.356977	0.67433	-0.00325082	0.261864	-0.185518	0.853542	0.947633	0.0526223	0.256444	1.96549	0.0523573	0.482296
PTPN1	-0.014422	0.0152405	-0.946291	0.344	0.664213	-0.0168015	0.335438	-0.963072	0.33995	0.633334	-0.00675413	0.310672	-0.21567	0.82972	0.970568
PTPN11	-0.0336328	0.0176305	-1.90764	0.0564375	0.289889	-0.0178058	0.440531	-0.904238	0.370022	0.660631	-0.0975918	0.396112	-2.46538	0.0155318	0.345829
PTPN12	-0.0155664	0.0300154	-0.518612	0.604031	0.843392	-0.000282382	0.837516	-0.00830364	0.993406	0.997344	-0.0694502	0.805905	-1.08766	0.27957	0.751502
PTPN13	0.0172481	0.045013	0.38318	0.701586	0.889095	0.0419294	0.661705	0.666659	0.508769	0.762838	-0.00866856	0.555878	-0.134501	0.893319	0.983161
PTPN14	0.00052298	0.01933	0.0270554	0.978416	0.992328	0.0137592	0.206852	0.536677	0.594261	0.814844	-0.016913	0.186649	-0.574776	0.566838	0.887191
PTPN18	-0.00505575	0.0126044	-0.401109	0.68834	0.883913	-0.00505017	0.149347	-0.391806	0.696796	0.873263	-0.00517775	0.189797	-0.0859145	0.931771	0.991643
PTPN2	-0.0276136	0.0148269	-1.86241	0.0625457	0.302012	-0.0319113	0.313435	-1.95471	0.0559802	0.267183	-0.00737432	0.314387	-0.208152	0.835568	0.97092
PTPN20	-0.00479922	0.0111788	-0.429314	0.667695	0.873256	-0.000436981	0.0917185	-0.0280067	0.977787	0.992683	-0.00940026	0.0486672	-0.586632	0.559087	0.884557
PTPN21	-0.00453791	0.016823	-0.269744	0.787357	0.920485	-0.00545495	0.310991	-0.271597	0.787003	0.918376	-0.00238201	0.306068	-0.0773491	0.938513	0.993321
PTPN23	0.0105188	0.0101122	1.04021	0.298244	0.621947	0.00624133	0.154086	0.530342	0.598123	0.816765	0.022588	0.138248	1.14264	0.256137	0.733926
PTPN3	0.005512	0.00334389	1.64838	0.0992747	0.377963	0.00830532	0.0275416	1.91718	0.0606931	0.277526	0.00139417	0.00873512	0.265063	0.791551	0.960523
PTPN4	0.0307147	0.0361469	0.849718	0.395482	0.704128	0.0258824	1.51745	0.595483	0.554093	0.790773	0.0415526	1.42861	0.63836	0.524817	0.868062
PTPN5	0.0143901	0.00931904	1.54416	0.12255	0.416642	0.0101422	0.153629	0.937656	0.352738	0.644524	0.0266246	0.104035	1.4504	0.150329	0.634248
PTPN9	-0.00801556	0.0267103	-0.300092	0.764107	0.912477	-0.00979591	0.743573	-0.321193	0.749346	0.898529	-0.00215457	0.625934	-0.0389358	0.969025	0.996068
PTPRA	0.0185873	0.0311366	0.596959	0.550535	0.811718	0.02109	1.26535	0.589226	0.558251	0.793065	0.0108013	1.44424	0.171092	0.864525	0.976787
PTPRB	0.000730945	0.00345191	0.211751	0.832301	0.939825	-0.00948459	0.0461684	-2.08818	0.0416754	0.230521	0.0146991	0.0125679	2.76759	0.00682123	0.293698
PTPRD	-0.00548218	0.0519621	-0.105503	0.915976	0.97093	-0.0995621	3.97395	-1.62684	0.109791	0.368683	0.237522	3.46568	2.41489	0.0177076	0.360173
PTPRE	0.0440703	0.0459848	0.958367	0.337878	0.660416	0.0218887	2.2106	0.411844	0.682139	0.864405	0.110124	2.04574	1.20073	0.232924	0.712961
PTPRF	0.0159905	0.0163441	0.978366	0.327893	0.650327	0.0113934	0.351155	0.602783	0.549262	0.788866	0.0296162	0.274808	0.910134	0.365118	0.803103
PTPRG	0.0470898	0.0443214	1.06246	0.288026	0.612544	0.016714	3.78652	0.32416	0.747112	0.898042	0.133052	3.63693	1.53395	0.128455	0.607211
PTPRJ	0.18405	0.0594094	3.098	0.0019483	0.0526189	0.218657	2.35995	3.0602	0.00349584	0.0623935	0.106543	2.48222	0.996364	0.321673	0.783319
PTPRK	-0.0449022	0.0389239	-1.15359	0.248668	0.5733	-0.0735242	2.0843	-1.61543	0.112243	0.371839	0.0330328	1.74965	0.439833	0.661084	0.919977
PTPRM	-0.0377175	0.0476444	-0.791646	0.428567	0.730993	-0.0864545	1.53998	-1.43843	0.156419	0.433461	0.0446945	1.33875	0.571859	0.568805	0.888137
PTPRN	-0.00296242	0.00601926	-0.492157	0.622608	0.851899	-0.00286218	0.108813	-0.412242	0.68185	0.864375	-0.00326576	0.0418041	-0.270398	0.787457	0.9599
PTPRN2	0.123411	0.0453975	2.71845	0.00655885	0.100248	0.0782724	1.73472	1.48248	0.144222	0.418504	0.251423	1.72368	2.82771	0.00574716	0.280229
PTPRO	-0.0269853	0.0394304	-0.684378	0.493737	0.774312	-0.149731	1.06851	-2.88647	0.00577107	0.08083	0.140991	0.754906	2.3234	0.0223496	0.3773
PTPRQ	-0.00758581	0.00487912	-1.55475	0.120005	0.413682	-0.00570156	0.0463117	-1.02167	0.311646	0.607776	-0.0136991	0.027991	-1.36283	0.176245	0.661047
PTPRR	0.00570791	0.00810099	0.704595	0.481063	0.767182	-0.00870651	0.138616	-0.748481	0.457528	0.72759	0.0192831	0.0415363	1.7082	0.0909535	0.550921
PTPRS	-0.0178943	0.031224	-0.573094	0.566581	0.822834	-0.00877939	0.953813	-0.255369	0.799441	0.922641	-0.0608257	1.13992	-0.815228	0.417036	0.828133
PTPRT	0.00156012	0.0935306	0.0166803	0.986692	0.994524	-0.178626	2.70078	-1.20052	0.237041	0.531639	0.119273	2.33822	0.991779	0.324064	0.784565
PTPRU	0.00111875	0.00904514	0.123685	0.901565	0.964792	-0.0011639	0.128655	-0.111549	0.911609	0.967987	0.008022	0.109594	0.442106	0.659445	0.919209
PTPRZ1	-0.106088	0.0514587	-2.06161	0.0392444	0.241154	-0.155059	4.98849	-2.54599	0.013886	0.129712	0.0161101	5.40635	0.167454	0.867379	0.976985
PTRH1	-0.0131532	0.0108562	-1.21158	0.225675	0.552059	-0.00364498	0.119652	-0.302682	0.763335	0.906222	-0.0544148	0.151352	-2.16912	0.0326382	0.419182
PTRH2	-0.041009	0.0150746	-2.72041	0.00652016	0.099983	-0.0455092	0.244206	-2.70479	0.00920698	0.104758	-0.0226989	0.33102	-0.66882	0.505276	0.862076
PTS	-0.0403906	0.0184394	-2.19045	0.0284915	0.206536	-0.0390705	0.283258	-1.85617	0.0690765	0.294966	-0.0447463	0.335585	-1.17032	0.24488	0.72467
PTTG1IP	-0.0285823	0.0161094	-1.77426	0.0760199	0.333345	-0.0337159	0.25255	-1.88218	0.0653891	0.287071	-0.00687391	0.336293	-0.186607	0.852377	0.973743
PUDP	-0.0316883	0.0146182	-2.16773	0.0301791	0.212764	-0.0365158	0.238657	-2.06208	0.0441921	0.237507	-0.021361	0.202273	-0.824737	0.411643	0.828109
PUF60	-0.0356132	0.0105584	-3.37296	0.000743644	0.0320627	-0.0250087	0.171222	-2.01949	0.0485819	0.248735	-0.0638452	0.139051	-3.15976	0.00213424	0.202158
PUM1	-0.0100804	0.0270823	-0.372215	0.709733	0.892904	-0.0197732	1.22902	-0.641681	0.523887	0.772724	0.0228178	1.08752	0.401933	0.688661	0.930997
PUM2	-0.0151339	0.0334782	-0.452051	0.651232	0.86632	-0.0479968	1.28561	-1.25374	0.215521	0.507909	0.0916906	1.21416	1.32842	0.187307	0.671952
PUM3	-0.0189291	0.0267975	-0.706376	0.479954	0.766852	-0.0193502	0.690762	-0.615637	0.540808	0.783891	-0.0178083	0.713702	-0.347297	0.729157	0.943508
PURA	-0.0249471	0.0183499	-1.35952	0.173982	0.489955	-0.0207636	0.577785	-0.942667	0.350192	0.642399	-0.0344364	0.466448	-1.03806	0.301949	0.770271
PURB	-0.00520659	0.0132841	-0.391941	0.695102	0.887442	-0.0110011	0.235515	-0.72992	0.468701	0.735648	0.0149676	0.193251	0.532234	0.59584	0.897488
PURG	-0.00735458	0.0248769	-0.29564	0.767505	0.912824	-0.0313582	0.583953	-0.985766	0.328794	0.623879	0.030436	0.538895	0.762529	0.447685	0.839981
PUS1	-0.00141346	0.00866034	-0.163211	0.870352	0.954519	-0.00683123	0.0936481	-0.683021	0.497613	0.755673	0.0148217	0.0863285	0.856082	0.394165	0.819977
PUS10	0.0104168	0.0131979	0.789279	0.429949	0.731978	-0.0123893	0.171009	-0.774138	0.44234	0.716934	0.0588947	0.155942	2.52407	0.0133054	0.330552
PUS7	-0.0120417	0.0119726	-1.00577	0.314525	0.638575	-0.0109568	0.189742	-0.827075	0.411958	0.691084	-0.0168779	0.16799	-0.603431	0.547699	0.879512
PUS7L	0.0548843	0.0225293	2.43613	0.0148455	0.155946	0.00347349	0.435549	0.120605	0.904472	0.96663	0.13595	0.351741	3.75914	0.000298434	0.111373
PVR	0.0051136	0.00507915	1.00678	0.314039	0.638185	0.0088715	0.0443624	1.61984	0.111291	0.370596	-0.0179835	0.0640752	-1.32447	0.18861	0.672702
PVT1	0.0410856	0.0422661	0.972071	0.331015	0.652822	0.0628352	0.401136	1.0975	0.27906	0.572964	0.0150351	0.540842	0.239953	0.81093	0.965216
PWAR6	0.00995923	0.0197638	0.503914	0.614322	0.8473	-0.00721932	0.706919	-0.315988	0.753271	0.900941	0.0610362	0.359905	1.54932	0.124719	0.601038
PWP1	-0.00619355	0.0119221	-0.519503	0.60341	0.843348	-0.00246733	0.234464	-0.180286	0.857626	0.94818	-0.0179211	0.239923	-0.738127	0.462306	0.84639
PWRN1	0.00234482	0.00409607	0.572457	0.567013	0.822834	0.0057709	0.0365406	1.07232	0.288509	0.583931	-0.00237258	0.0112243	-0.375705	0.707997	0.937798
PWWP2A	-0.0103713	0.0220315	-0.470749	0.63782	0.858973	-0.0202493	0.714072	-0.84516	0.401877	0.68653	0.0437127	0.74331	0.779717	0.437548	0.833961
PWWP2B	-0.0128531	0.00322053	-3.99099	6.57968e-05	0.00863957	-0.0127463	0.0209402	-3.74712	0.000448315	0.0229232	-0.0137771	0.0234466	-1.37718	0.171806	0.656977
PXDN	-0.0441934	0.0299752	-1.47433	0.140392	0.443552	-0.0492754	0.811149	-1.42539	0.159996	0.437575	-0.0287962	0.751344	-0.478559	0.633382	0.910909
PXDNL	-0.00822062	0.00874081	-0.940488	0.346967	0.665867	-0.000808411	0.125818	-0.0754808	0.940121	0.979098	-0.0230045	0.0803251	-1.52089	0.1317	0.60911
PXK	0.0147242	0.0293949	0.500911	0.616434	0.848511	0.0186673	0.886103	0.525257	0.601628	0.818228	0.00618499	0.75619	0.11826	0.906118	0.985082
PXMP4	-0.01575	0.00858223	-1.83519	0.0664778	0.311897	-0.0142738	0.112968	-1.51786	0.135081	0.405611	-0.0231073	0.121136	-1.10067	0.273897	0.748185
PXN	-0.0187882	0.0107311	-1.75082	0.0799776	0.341721	-0.0195333	0.133169	-1.53835	0.130001	0.398285	-0.0169258	0.12948	-0.843139	0.401326	0.824054
PXN-AS1	-0.00935173	0.00584844	-1.59901	0.109818	0.396545	-0.00929192	0.0622071	-1.46772	0.148179	0.424523	-0.00969996	0.0712874	-0.635029	0.526977	0.869917
PXYLP1	0.012688	0.0197535	0.642315	0.520669	0.789585	0.0269337	0.426988	1.27509	0.20792	0.499737	-0.0866155	0.416636	-1.55311	0.124083	0.600572
PYGB	0.0519217	0.0210514	2.46642	0.0136472	0.148487	0.0846015	0.322249	3.15985	0.00271873	0.0550878	-0.000996604	0.292713	-0.0292515	0.976727	0.996068
PYGL	0.112171	0.0416949	2.69028	0.00713917	0.105355	0.0980616	0.55985	2.07019	0.0445307	0.238424	0.160715	0.675941	1.82918	0.071278	0.517913
PYGO1	0.0190304	0.0218925	0.869263	0.384703	0.695558	0.0062203	0.599114	0.247102	0.805798	0.925033	0.0587956	0.572958	1.32566	0.188216	0.67233
PYGO2	-0.012636	0.00494597	-2.55481	0.0106246	0.134025	-0.0178017	0.0464228	-3.09492	0.00316137	0.0588239	0.00202037	0.0347986	0.20853	0.835274	0.97092
PYM1	0.00650651	0.00632527	1.02865	0.303643	0.628681	0.00157405	0.0619266	0.223333	0.824148	0.933722	0.0269245	0.0637475	1.87762	0.0635848	0.502317
PYROXD1	0.00518016	0.00912865	0.567462	0.5704	0.824445	-0.00211784	0.129976	-0.199148	0.842921	0.942821	0.0256147	0.10637	1.43943	0.153405	0.639119
PYROXD2	0.00128601	0.00368562	0.348927	0.727144	0.898655	0.00265259	0.0210856	0.63334	0.529276	0.776483	-0.0034044	0.0206858	-0.438752	0.661864	0.920619
PYURF	-0.0188897	0.00752518	-2.5102	0.0120661	0.141197	-0.0201669	0.0775385	-2.54622	0.0138779	0.129712	-0.00703952	0.142818	-0.29178	0.771108	0.955319
PYY	-0.000156253	0.00242277	-0.0644938	0.948577	0.983865	0.00163711	0.00959391	0.566733	0.573323	0.802954	-0.0044101	0.00655301	-0.991273	0.324139	0.784565
PZP	0.0252559	0.0115504	2.18657	0.0287739	0.207412	0.0243453	0.0592653	1.90636	0.0635858	0.283662	0.0293496	0.153389	1.08389	0.281231	0.752965
QARS	0.00704413	0.0074654	0.94357	0.345389	0.665163	0.00477194	0.0843216	0.544398	0.588485	0.8115	0.013045	0.0771304	0.915756	0.362177	0.801969
QDPR	-0.0121306	0.0130055	-0.932728	0.35096	0.668964	-0.0235692	0.293289	-1.62636	0.109894	0.368738	0.0352037	0.228709	1.19415	0.235473	0.715221
QKI	0.107886	0.051324	2.10206	0.035548	0.229504	0.0672843	4.38116	1.05666	0.295531	0.592453	0.183176	4.41092	2.11249	0.0373391	0.430023
QPCT	0.00578048	0.0043368	1.33289	0.182568	0.500253	0.0026927	0.035513	0.537995	0.592866	0.813447	0.0150832	0.0197978	1.73622	0.085856	0.542553
QPCTL	0.00441526	0.00618096	0.714332	0.475022	0.76351	0.00841616	0.0525468	1.12444	0.265992	0.561685	-0.00416359	0.0475527	-0.379887	0.7049	0.937755
QRICH1	-0.0403403	0.01848	-2.18291	0.0290422	0.208638	-0.0217263	0.381211	-1.01318	0.315648	0.611042	-0.0940652	0.340119	-2.58202	0.0113928	0.317906
QRICH2	-0.00782222	0.00836047	-0.93562	0.349469	0.668008	-0.0181796	0.103387	-1.90436	0.0623791	0.281196	0.0262705	0.0905236	1.51679	0.13273	0.611266
QRSL1	-0.0188619	0.0149901	-1.25829	0.208286	0.531185	-0.0242994	0.282997	-1.43124	0.15832	0.435367	0.000365527	0.274844	0.0114492	0.99089	0.998082
QSER1	-0.0114713	0.0201322	-0.569801	0.568813	0.823894	-0.020421	0.537463	-0.91153	0.366205	0.656788	0.0260833	0.509763	0.568366	0.571164	0.889705
QSOX1	0.0149394	0.0170751	0.874923	0.381616	0.693423	-0.0164441	0.268785	-0.804549	0.424728	0.701922	0.0874502	0.240599	2.81483	0.00596324	0.28127
QSOX2	-0.0128885	0.00828276	-1.55606	0.119693	0.413223	-0.023237	0.103356	-2.56201	0.0133311	0.127683	0.0390931	0.099208	1.92316	0.0575366	0.491665
QTRT1	0.0140965	0.0204099	0.69067	0.489773	0.771867	0.0337792	0.350147	1.26359	0.212239	0.504303	-0.01341	0.244503	-0.424337	0.672306	0.923691
QTRT2	-0.0173657	0.00873449	-1.98818	0.0467918	0.265952	-0.0307226	0.10502	-3.19968	0.00234077	0.0508412	0.0467118	0.105977	2.22113	0.0287831	0.405057
R3HCC1	-0.0112581	0.00532401	-2.11459	0.0344651	0.226499	-0.014827	0.0617372	-2.47544	0.0165883	0.141878	0.00217478	0.045473	0.187154	0.85195	0.973609
R3HCC1L	-0.0653389	0.0154441	-4.23066	2.33007e-05	0.00434258	-0.0692229	0.357907	-4.20718	0.000101921	0.0112805	-0.0365657	0.33858	-0.816511	0.416323	0.828133
R3HDM1	0.0208921	0.0371084	0.563001	0.573434	0.825777	-0.028742	1.96536	-0.685038	0.49635	0.754659	0.199189	1.44248	2.50485	0.0140009	0.334724
R3HDM2	0.0124698	0.0289905	0.430133	0.667099	0.873005	0.0282772	1.10596	0.877272	0.384357	0.674449	-0.0544511	1.10911	-0.821022	0.413745	0.828133
R3HDM4	0.00855984	0.00467699	1.8302	0.0672195	0.313447	0.00828586	0.046682	1.60184	0.115225	0.376534	0.0097872	0.0432653	0.893948	0.37367	0.807594
RAB10	0.0286529	0.033944	0.844122	0.398601	0.707859	0.0546188	1.30983	1.39767	0.168123	0.449883	-0.051141	1.27703	-0.74653	0.457241	0.844013
RAB11A	0.0794525	0.0387465	2.05057	0.0403086	0.244979	0.104184	0.595853	2.36633	0.0223469	0.166378	-0.00548594	1.12233	-0.0672353	0.94654	0.993668
RAB11B	0.0110571	0.0140337	0.787899	0.430756	0.732633	0.0172793	0.245077	1.03977	0.303238	0.600397	-0.00440987	0.233749	-0.168308	0.866709	0.976985
RAB11FIP1	0.00256553	0.00293602	0.873815	0.382219	0.693833	0.00293856	0.0121397	0.898003	0.373306	0.664031	0.00102546	0.00954575	0.154227	0.877767	0.979686
RAB11FIP2	-0.0181918	0.0192999	-0.942588	0.345892	0.665243	-0.0146891	0.449882	-0.721813	0.473629	0.739048	-0.049516	0.391528	-0.813643	0.418293	0.829104
RAB11FIP3	-0.0138316	0.0328877	-0.420572	0.674068	0.877394	-0.00338832	0.800197	-0.0855288	0.932169	0.976817	-0.0369859	0.657537	-0.627001	0.532204	0.872485
RAB11FIP4	-0.00905454	0.0123151	-0.735236	0.462195	0.754275	-0.00970595	0.207379	-0.757584	0.452105	0.723933	-0.00113659	0.158868	-0.0254457	0.979768	0.99624
RAB11FIP5	-0.00224866	0.00472937	-0.475467	0.634454	0.857261	-0.00545073	0.0354258	-0.976992	0.333078	0.626978	0.00592779	0.0303305	0.664909	0.507763	0.862353
RAB12	0.00103303	0.0181182	0.0570163	0.954532	0.984922	-0.00851742	0.402558	-0.403115	0.68851	0.868112	0.027564	0.339743	0.782705	0.4358	0.833869
RAB14	-0.00588173	0.0200541	-0.293294	0.769298	0.913309	-0.0414993	0.444674	-1.82148	0.0742649	0.304538	0.116638	0.475326	2.76028	0.00696376	0.293698
RAB15	0.0184724	0.00951686	1.94102	0.0522556	0.280038	0.0253538	0.143374	2.24967	0.0287107	0.188281	0.00136997	0.107372	0.0771076	0.938705	0.993321
RAB18	0.0314425	0.0186768	1.68351	0.0922764	0.364158	0.0412724	0.462948	1.855	0.0692459	0.295063	0.00799074	0.352039	0.232519	0.816649	0.966927
RAB1A	0.07217	0.0246338	2.92972	0.0033927	0.0695082	0.104647	0.736535	3.74175	0.000455927	0.0229311	-0.040219	0.700456	-0.773047	0.441466	0.836535
RAB1B	0.00374549	0.00859364	0.435844	0.66295	0.871588	0.00725198	0.0969952	0.718814	0.47546	0.740723	-0.00552494	0.114318	-0.336801	0.73703	0.944741
RAB21	-0.00904338	0.01874	-0.48257	0.629401	0.854916	-0.033556	0.398427	-1.54354	0.12874	0.395674	0.0618522	0.332181	1.67297	0.0977137	0.56234
RAB22A	-0.0239179	0.0142992	-1.67267	0.0943918	0.36823	-0.0369176	0.283471	-2.26922	0.0274132	0.184947	0.0202308	0.260576	0.674782	0.501498	0.861244
RAB23	-0.0110489	0.00687776	-1.60647	0.108172	0.39357	-0.0137711	0.0667643	-1.71917	0.0915072	0.335034	-0.00341203	0.0767238	-0.254312	0.799819	0.962783
RAB24	0.00208621	0.00397239	0.525178	0.599459	0.841806	-3.15371e-06	0.0271062	-0.00068909	0.999453	0.999623	0.00846887	0.0251195	1.05873	0.292478	0.763319
RAB26	-0.0345901	0.0176896	-1.95539	0.050537	0.275321	-0.0246186	0.246803	-1.00414	0.320495	0.616193	-0.0454184	0.193653	-1.77772	0.0787365	0.529669
RAB27A	0.00159574	0.0132187	0.120718	0.903914	0.965763	-0.0059999	0.227386	-0.400935	0.690104	0.869023	0.0285667	0.218603	1.01303	0.313688	0.780016
RAB27B	-0.0442759	0.0287481	-1.54014	0.123527	0.418212	-0.12306	0.643259	-3.38206	0.00138271	0.0391599	0.0866039	0.488514	1.84665	0.0679956	0.512468
RAB28	-0.033484	0.0261655	-1.2797	0.200651	0.523312	-0.0541418	0.86379	-1.77584	0.081587	0.316461	0.024269	0.772501	0.476077	0.635142	0.911317
RAB29	0.0067067	0.0076663	0.874828	0.381667	0.693423	0.0208882	0.086315	2.30405	0.0252305	0.177714	-0.0288847	0.0737029	-2.01116	0.04722	0.465592
RAB2A	-0.0189554	0.0294665	-0.643286	0.520038	0.789106	-0.031348	1.29489	-0.956549	0.343202	0.637163	0.0333475	1.2053	0.495312	0.621555	0.906004
RAB2B	-0.0199483	0.0115537	-1.72657	0.0842457	0.351349	-0.0324388	0.170104	-2.46735	0.0169268	0.142619	0.0224119	0.178155	0.92567	0.357027	0.800586
RAB30	-0.0513177	0.0208677	-2.4592	0.0139249	0.149998	-0.0545951	0.663213	-2.39377	0.0203032	0.158089	-0.0344694	0.594247	-0.666574	0.506704	0.86219
RAB30-AS1	-0.0355911	0.019431	-1.83167	0.0670004	0.312678	-0.0429232	0.434504	-2.05213	0.045186	0.240132	0.0105967	0.366887	0.201852	0.840514	0.971927
RAB31	0.105666	0.0610151	1.7318	0.083309	0.349922	0.078736	2.18352	0.941018	0.351548	0.643306	0.13625	2.16571	1.52802	0.12992	0.607584
RAB33A	-0.00171894	0.00693345	-0.24792	0.804196	0.926412	0.00183633	0.0527723	0.240466	0.810921	0.927925	-0.0184031	0.0636582	-1.11245	0.268951	0.744252
RAB33B	-0.00315459	0.00610085	-0.517073	0.605105	0.843658	-0.00461026	0.0634626	-0.691718	0.492179	0.752365	0.00436939	0.0679887	0.288358	0.773718	0.955319
RAB35	0.00731277	0.00729564	1.00235	0.316175	0.639714	0.00191408	0.095729	0.234483	0.815527	0.929863	0.0287452	0.0878555	1.76737	0.080465	0.535244
RAB37	-0.00284262	0.00381082	-0.745934	0.455707	0.7503	-0.00293997	0.0270052	-0.683306	0.497434	0.755601	-0.00248829	0.0183378	-0.303126	0.762475	0.953083
RAB39A	-0.00252321	0.0135003	-0.186901	0.851739	0.946273	-0.0236052	0.122932	-1.13991	0.260921	0.556714	0.0130604	0.107064	0.733571	0.465066	0.848213
RAB39B	0.00437074	0.0060967	0.716902	0.473434	0.76255	0.00282769	0.07343	0.381353	0.704488	0.877318	0.00759101	0.0442784	0.708664	0.480316	0.851251
RAB3A	-0.00607132	0.00904859	-0.670968	0.502241	0.77903	0.00794261	0.167065	0.708983	0.481488	0.745088	-0.0323725	0.0626165	-2.10931	0.037633	0.430581
RAB3B	-0.00462301	0.00335709	-1.37709	0.168485	0.481295	-0.0031968	0.0170212	-0.79179	0.432066	0.707657	-0.007818	0.0108024	-1.29374	0.198977	0.683436
RAB3C	-0.0187541	0.0308643	-0.60763	0.543433	0.806909	-0.1025	1.00746	-2.79313	0.00728006	0.0916325	0.18368	0.77431	3.21935	0.00177283	0.185246
RAB3D	-0.00251924	0.00465961	-0.540655	0.588745	0.83614	-0.00267475	0.0358149	-0.48886	0.626988	0.833678	-0.00210871	0.0319721	-0.237202	0.813025	0.965602
RAB3GAP1	-0.0214392	0.0252244	-0.849938	0.395359	0.704019	-0.0201837	0.925264	-0.71354	0.478689	0.742991	-0.0263138	0.792794	-0.472096	0.637971	0.911925
RAB3GAP2	0.0559369	0.0289425	1.93269	0.0532744	0.282768	0.0368993	0.860507	1.09446	0.278777	0.572964	0.10927	0.784259	1.93637	0.055875	0.490174
RAB3IP	0.165304	0.0837158	1.97459	0.0483149	0.26977	0.14921	1.26715	1.41509	0.164845	0.445565	0.192749	1.4597	1.39983	0.165729	0.650482
RAB40A	-0.0108998	0.0058126	-1.87521	0.0607637	0.299413	-0.0144976	0.057425	-2.15744	0.0355937	0.210815	-0.000208847	0.0550852	-0.0180292	0.985654	0.997417
RAB40B	0.0107667	0.0187192	0.575165	0.56518	0.822293	0.0154987	0.278709	0.658278	0.513399	0.765956	0.00263536	0.242793	0.0853883	0.932137	0.991643
RAB40C	-0.000789768	0.0145783	-0.0541741	0.956796	0.985512	0.012747	0.276473	0.719776	0.474872	0.740107	-0.0292445	0.210949	-1.13897	0.257656	0.735026
RAB4A	0.00458314	0.0156631	0.292607	0.769822	0.913457	0.0117765	0.262898	0.637264	0.526737	0.775541	-0.0137677	0.283228	-0.466448	0.641992	0.912897
RAB5A	0.0149234	0.0268477	0.555854	0.578311	0.829016	0.0384518	0.713233	1.22758	0.225109	0.517721	-0.0502189	0.741479	-0.96353	0.337794	0.788471
RAB5B	-0.0377175	0.0115955	-3.25277	0.00114285	0.0401387	-0.0449442	0.242307	-3.4394	0.00115379	0.0362913	-0.0109518	0.177094	-0.435488	0.664223	0.921129
RAB6A	-0.00781515	0.0327389	-0.238712	0.811329	0.929623	0.00201152	1.29437	0.0533969	0.957619	0.985012	-0.0381433	1.1768	-0.576354	0.565776	0.887191
RAB6B	-0.00938265	0.012541	-0.74816	0.454363	0.749917	-0.023062	0.30906	-1.60675	0.11414	0.374578	0.0347599	0.207031	1.34814	0.180907	0.664957
RAB7A	-0.0729625	0.0304165	-2.39878	0.0164498	0.163578	-0.100101	0.826512	-2.87767	0.00579138	0.0808962	0.0151747	0.786152	0.242067	0.809265	0.965216
RAB8A	0.00228843	0.0066465	0.344306	0.730616	0.900029	0.000863536	0.0552069	0.113651	0.90995	0.967853	0.00693191	0.0570952	0.505377	0.614497	0.904274
RAB8B	0.00165973	0.0278581	0.0595779	0.952492	0.984865	-0.000917963	0.592733	-0.0269697	0.978587	0.993112	0.0068907	0.590971	0.142115	0.887299	0.981499
RAB9A	-0.0433584	0.0198393	-2.18548	0.0288537	0.207729	-0.0520809	0.34335	-2.35643	0.0222378	0.16624	-0.00717484	0.394454	-0.159388	0.873711	0.978164
RAB9B	0.0246893	0.0159486	1.54806	0.121608	0.415119	0.0102964	0.39177	0.498348	0.620331	0.83016	0.0459101	0.302168	1.83001	0.0704706	0.51607
RABAC1	-0.0456025	0.0181031	-2.51904	0.0117675	0.140045	-0.0241517	0.265665	-1.1624	0.250356	0.545207	-0.113215	0.26838	-3.06919	0.00281685	0.222956
RABEP1	-0.037813	0.0265983	-1.42163	0.155133	0.464395	-0.0440889	0.897194	-1.51015	0.137032	0.408516	-0.00716646	0.777787	-0.111082	0.911792	0.985392
RABEP2	0.00351856	0.00885206	0.397484	0.69101	0.885098	0.00527044	0.09079	0.582627	0.562652	0.795771	-0.0360297	0.100594	-0.838289	0.404626	0.824957
RABEPK	-0.00115961	0.0166731	-0.0695497	0.944552	0.98234	0.00538043	0.234698	0.277744	0.782307	0.916419	-0.0198493	0.190948	-0.606126	0.545943	0.878986
RABGAP1	-0.0407824	0.0290485	-1.40394	0.160336	0.470108	-0.0455476	1.11831	-1.33057	0.189113	0.477117	-0.0285232	0.958281	-0.519494	0.604657	0.900583
RABGAP1L	0.0397591	0.0380802	1.04409	0.296445	0.620606	0.00313877	2.40689	0.0743801	0.940992	0.979564	0.200358	2.29824	2.26722	0.0257062	0.394953
RABGEF1	-0.00159216	0.00416798	-0.381997	0.702463	0.889551	-0.000233281	0.0359982	-0.04065	0.96773	0.989665	-0.00310912	0.0144617	-0.512767	0.609337	0.903128
RABGGTB	-0.00809002	0.00717641	-1.12731	0.259612	0.583055	-0.0163269	0.0872238	-1.94075	0.0576956	0.270747	0.0139213	0.0852546	1.01229	0.314041	0.780016
RABIF	-0.0126109	0.00495368	-2.54577	0.0109038	0.135041	-0.0164998	0.0515781	-3.04653	0.00362539	0.0635591	0.00729709	0.0413172	0.595491	0.552982	0.88178
RABL2A	-0.000361608	0.00827726	-0.0436869	0.965154	0.988947	-0.00178963	0.134782	-0.19601	0.845363	0.944425	0.00622697	0.145295	0.317514	0.75157	0.94888
RABL2B	0.0128892	0.00865613	1.48903	0.13648	0.438795	0.00391576	0.103706	0.397938	0.692298	0.870552	0.0435915	0.114856	2.39494	0.0186392	0.363848
RABL3	-0.0247858	0.00874979	-2.83274	0.00461513	0.0845921	-0.0300774	0.105804	-2.8262	0.00666001	0.0878498	-0.0137476	0.102384	-0.894398	0.373431	0.807594
RABL6	-0.0144795	0.0147845	-0.979375	0.327395	0.650232	-0.0103647	0.327096	-0.584736	0.561244	0.794654	-0.023887	0.258897	-0.891267	0.375099	0.808526
RAC1	-0.0018204	0.0182041	-0.0999994	0.920345	0.973162	0.000740638	0.416482	0.0342249	0.972828	0.991079	-0.00801927	0.340743	-0.23819	0.812261	0.965216
RAC3	-0.00203043	0.0068785	-0.295186	0.767852	0.912906	-0.00139938	0.0709295	-0.184952	0.853983	0.947667	-0.00503607	0.0681874	-0.304984	0.761069	0.952893
RACGAP1	-0.00624367	0.00689024	-0.906162	0.36485	0.679964	-0.00476226	0.0939006	-0.601765	0.549935	0.789378	-0.0108849	0.0683554	-0.777066	0.439103	0.8343
RACK1	-0.0181741	0.0173346	-1.04843	0.294441	0.618618	0.00739019	0.298961	0.378297	0.706743	0.877587	-0.11284	0.318586	-3.00165	0.00345219	0.241779
RAD1	0.00522465	0.00847617	0.616392	0.537636	0.802322	0.0187008	0.105723	1.83296	0.0725114	0.300851	-0.0248018	0.0691165	-1.62858	0.106804	0.576609
RAD17	-0.0140845	0.012539	-1.12326	0.261327	0.58428	-0.00990333	0.24724	-0.714258	0.478249	0.742772	-0.0328572	0.251702	-1.11839	0.266299	0.74236
RAD18	0.12641	0.0268488	4.70823	2.49875e-06	0.0017645	0.106782	0.529548	3.19635	0.00239811	0.0516017	0.162213	0.506857	3.59523	0.000522357	0.122611
RAD21	0.0534208	0.0165505	3.22775	0.0012477	0.0422974	0.0643647	0.389942	3.47688	0.00103052	0.0342173	0.00983737	0.304793	0.266285	0.790612	0.960448
RAD23A	-0.0341475	0.0162832	-2.0971	0.0359846	0.230814	-0.0071732	0.232205	-0.369139	0.713527	0.881205	-0.0977375	0.200676	-3.27581	0.00148396	0.173219
RAD23B	0.0369798	0.0244414	1.51299	0.130281	0.428489	0.0513962	0.609032	1.93309	0.0586556	0.272962	-0.0416596	0.641335	-0.67088	0.503969	0.862076
RAD51AP2	-0.00386559	0.00266302	-1.45158	0.146618	0.452624	-0.00516881	0.0132502	-1.60392	0.114764	0.375771	-0.00105948	0.00809772	-0.224048	0.823214	0.96978
RAD51B	-0.00223577	0.0383376	-0.058318	0.953495	0.984922	0.00475871	1.17638	0.0997268	0.920943	0.972327	-0.0149716	1.0656	-0.232517	0.81665	0.966927
RAD51C	0.000884526	0.0126009	0.0701957	0.944038	0.982109	0.00314287	0.20971	0.21597	0.829853	0.936238	-0.00588257	0.180663	-0.233522	0.815872	0.966514
RAD52	0.0225193	0.0184397	1.22124	0.221996	0.547176	0.0140176	0.331826	0.699828	0.487141	0.748127	0.069772	0.326209	1.47755	0.143132	0.624399
RAD54B	0.00856497	0.00618415	1.38499	0.166056	0.477428	0.00415219	0.0505776	0.576738	0.566595	0.798058	0.0209846	0.0441722	1.73741	0.0856431	0.542467
RAD54L2	0.00981146	0.0202034	0.485635	0.627226	0.854097	0.0119155	0.314865	0.531989	0.59699	0.816081	0.000625706	0.326926	0.0133699	0.989363	0.998082
RAD9A	0.0299595	0.013549	2.2112	0.027022	0.20294	0.0402935	0.333031	2.52085	0.0147994	0.133913	0.00358062	0.224103	0.140209	0.8888	0.981499
RADIL	0.0564795	0.0100461	5.62201	1.88746e-08	0.000109048	0.0696843	0.149825	6.0299	1.70343e-07	0.000656106	0.0156334	0.127023	0.769163	0.443756	0.837592
RAE1	-0.00560768	0.00896133	-0.625764	0.53147	0.797343	-0.0153007	0.131213	-1.45353	0.15206	0.428414	0.019911	0.0892561	1.16575	0.246712	0.726207
RAF1	-0.0186859	0.0248513	-0.751909	0.452106	0.748861	-0.0236879	0.870002	-0.849343	0.399568	0.685602	0.000591718	0.829385	0.0108072	0.991401	0.998082
RAI1	-0.00741725	0.0205069	-0.361696	0.717579	0.895534	-0.0290265	0.491305	-1.21933	0.228197	0.521187	0.0547574	0.435097	1.35608	0.178377	0.66238
RAI14	-0.0245621	0.0182171	-1.3483	0.177562	0.494512	-0.0252423	0.34584	-1.32257	0.191742	0.481201	-0.0175964	0.325443	-0.288097	0.774063	0.955319
RAI2	-0.00639341	0.00953077	-0.670818	0.502337	0.77903	-0.018688	0.113944	-1.62356	0.110492	0.369392	0.0204159	0.108604	1.20113	0.23277	0.712961
RALA	-0.0389088	0.0184307	-2.11109	0.0347646	0.227595	-0.0435385	0.407779	-2.01953	0.0485781	0.248735	-0.0263365	0.323224	-0.74132	0.460378	0.845191
RALB	-0.0134134	0.00673404	-1.99187	0.0463848	0.264566	-0.0194464	0.0949551	-2.62356	0.0113814	0.117948	0.0151045	0.0778018	0.937278	0.351057	0.798649
RALBP1	0.01493	0.0139387	1.07111	0.284118	0.608015	0.00904294	0.247808	0.578951	0.565111	0.797504	0.0379525	0.244007	1.2287	0.222304	0.705171
RALGAPA1	0.0273503	0.0343635	0.79591	0.426085	0.729236	0.0153744	1.84197	0.388588	0.699161	0.874904	0.064129	1.69069	0.924918	0.357416	0.800586
RALGAPA2	-0.0714461	0.0297782	-2.39928	0.0164275	0.163496	-0.112354	0.937988	-3.36815	0.00142773	0.0399983	0.0890649	0.763211	1.34791	0.18098	0.664994
RALGAPB	-0.0402004	0.0217007	-1.85249	0.0639556	0.305627	-0.0679781	0.617158	-2.70967	0.0090895	0.104016	0.0423568	0.544847	0.979357	0.329958	0.786915
RALGDS	0.0301301	0.0300766	1.00178	0.316449	0.639946	0.0408841	0.449049	1.13565	0.262023	0.557687	0.00527907	0.499648	0.0964623	0.923363	0.98927
RALGPS1	0.019377	0.0306325	0.632564	0.527019	0.794889	-0.000137223	0.883034	-0.00393028	0.996879	0.998469	0.0846217	0.821806	1.32551	0.188268	0.67233
RALGPS2	0.0641425	0.0351186	1.82645	0.0677821	0.314673	0.132407	1.14131	3.24609	0.0020455	0.0473661	-0.131434	1.09494	-1.90368	0.0600608	0.494596
RALY	-0.0110176	0.0147108	-0.748946	0.45389	0.749843	-0.0117677	0.301025	-0.767087	0.446485	0.719793	-0.00244275	0.289067	-0.0470938	0.962558	0.995759
RALYL	0.0432132	0.0552363	0.782333	0.434019	0.735134	0.0555829	2.02717	0.746234	0.459105	0.728808	0.0280982	0.944639	0.341263	0.733727	0.944052
RAMP1	0.00561584	0.0497833	0.112806	0.910185	0.968701	0.0394516	0.935575	0.578328	0.566175	0.798018	-0.0329373	1.00263	-0.45233	0.65209	0.915818
RAN	-0.0409235	0.0124149	-3.29632	0.00097961	0.0378211	-0.0377716	0.217246	-2.7689	0.00776768	0.0952819	-0.0561253	0.176715	-1.87343	0.0641665	0.503266
RANBP1	0.0147476	0.0103164	1.42953	0.152852	0.460909	0.0269528	0.127511	2.15997	0.0353865	0.210401	-0.0116117	0.115202	-0.633206	0.528162	0.869932
RANBP10	-0.0244827	0.012715	-1.9255	0.0541668	0.284284	-0.0241052	0.266902	-1.73334	0.0889368	0.331223	-0.0264064	0.260335	-0.841172	0.402422	0.824201
RANBP17	-0.0526835	0.0365934	-1.4397	0.149953	0.456357	-0.0888925	0.596267	-1.75805	0.0860179	0.324816	-0.01286	0.458031	-0.242519	0.808919	0.965216
RANBP2	-0.000129051	0.0177221	-0.00728191	0.99419	0.997655	-0.0133445	0.498012	-0.670077	0.505762	0.761016	0.0501639	0.474225	1.29122	0.199845	0.683672
RANBP3	-0.0110259	0.0104753	-1.05256	0.292543	0.617413	-0.0157159	0.198682	-1.38748	0.171189	0.453595	0.0166933	0.17821	0.606213	0.545859	0.878986
RANBP3L	0.00448361	0.00502479	0.892298	0.372233	0.687632	0.0020527	0.0387685	0.383795	0.702689	0.876654	0.0227656	0.0591786	1.55212	0.124051	0.600572
RANBP6	0.0061443	0.00871125	0.70533	0.480605	0.76718	0.00837532	0.108182	0.868607	0.389037	0.677822	-0.00376405	0.0967014	-0.185237	0.853449	0.973788
RANBP9	-0.0252356	0.0225073	-1.12122	0.262194	0.584642	-0.0295614	0.705839	-1.19507	0.237458	0.531851	-0.00442415	0.681632	-0.0815419	0.935187	0.992115
RANGAP1	-0.00177613	0.0132264	-0.134286	0.893176	0.961405	-0.0089238	0.188655	-0.507438	0.614018	0.827114	0.00753235	0.135946	0.375324	0.708279	0.937798
RANGRF	-0.0143765	0.00665037	-2.16175	0.0306372	0.214553	-0.0170479	0.0751569	-2.38672	0.0206564	0.159763	0.00301805	0.0802621	0.165587	0.868844	0.977172
RAP1A	-0.0124295	0.0246903	-0.503417	0.614671	0.8473	-0.00210239	0.667017	-0.0690902	0.945182	0.980742	-0.0323297	0.587073	-0.765359	0.446007	0.838941
RAP1B	-0.007534	0.0173219	-0.434942	0.663605	0.87207	0.00737831	0.410651	0.378338	0.706713	0.877587	-0.0632705	0.375778	-1.67813	0.0966972	0.560937
RAP1GAP	-0.0862667	0.0277063	-3.11361	0.00184815	0.0513515	-0.154354	0.539543	-3.76371	0.000480972	0.0229376	-0.029099	0.383923	-0.774343	0.440703	0.835619
RAP1GAP2	0.00649398	0.0120657	0.538216	0.590428	0.836867	0.00694972	0.186746	0.486133	0.628907	0.835044	0.00536543	0.125699	0.238503	0.812018	0.965216
RAP1GDS1	-0.0603966	0.0277958	-2.17287	0.0297904	0.211471	-0.076023	0.975277	-2.33507	0.0234174	0.170396	-0.0183813	0.874739	-0.344316	0.73139	0.943518
RAP2A	-0.0300343	0.0204905	-1.46577	0.142711	0.446166	-0.0464716	0.476812	-2.07584	0.0428491	0.234877	0.0548413	0.391667	1.07805	0.283919	0.754936
RAP2B	0.00606736	0.0041019	1.47916	0.139098	0.442411	0.00549097	0.0341527	1.27632	0.207491	0.499286	0.0118287	0.0427688	0.869648	0.386897	0.815249
RAP2C-AS1	-0.00915215	0.0118852	-0.770043	0.441274	0.739867	-0.003492	0.174936	-0.258374	0.797134	0.922011	-0.0284626	0.164979	-1.14016	0.257163	0.734508
RAPGEF1	-0.0540685	0.0238673	-2.26537	0.0234897	0.190647	-0.0443068	0.633453	-1.58457	0.119103	0.382182	-0.0802746	0.583161	-1.75218	0.083057	0.538968
RAPGEF2	-0.00311572	0.0320723	-0.0971468	0.92261	0.974383	-0.0631996	1.5193	-1.73138	0.0892882	0.332065	0.20033	1.27982	2.9825	0.00365515	0.247167
RAPGEF3	0.019082	0.0114802	1.66218	0.0964776	0.372718	0.00661196	0.132538	0.449158	0.655276	0.849448	0.0384381	0.112816	2.09583	0.0388288	0.435685
RAPGEF4	0.119993	0.056631	2.11885	0.034103	0.225472	-0.0111632	2.11726	-0.159111	0.874206	0.954962	0.365204	1.92418	3.80688	0.000252787	0.108942
RAPGEF4-AS1	-0.0151436	0.00554828	-2.72942	0.00634464	0.098937	-0.0149861	0.0502904	-2.47849	0.0164621	0.141322	-0.0159826	0.0586237	-1.14502	0.255154	0.732561
RAPGEF5	0.0440677	0.024845	1.77371	0.0761118	0.333345	0.0179716	0.544428	0.555124	0.581199	0.806655	0.0814591	0.340382	2.10206	0.0382662	0.433516
RAPGEF6	0.00351488	0.00560119	0.627524	0.530316	0.79675	0.00670847	0.0700601	1.0072	0.318485	0.61373	-0.00419857	0.0416509	-0.405609	0.685967	0.929548
RAPGEFL1	0.0173602	0.0114215	1.51996	0.12852	0.426194	0.0251116	0.165103	1.9941	0.0513747	0.255657	-0.0185831	0.200182	-0.685286	0.494877	0.857601
RAPH1	0.032972	0.0280738	1.17448	0.240205	0.566211	0.0460396	0.652205	1.50056	0.139492	0.412128	-0.0342439	0.98028	-0.492115	0.623804	0.906954
RARA	0.0107502	0.00759845	1.41479	0.157131	0.467221	0.011004	0.0646757	1.28781	0.203527	0.493643	0.00979095	0.0677593	0.589385	0.557061	0.884158
RARB	-0.00146088	0.0103346	-0.141358	0.887587	0.959216	-0.0101791	0.168483	-0.893182	0.375858	0.666299	0.0388932	0.143732	1.58626	0.116093	0.591513
RARG	0.00783989	0.0108491	0.722627	0.469909	0.760583	0.00727518	0.14922	0.577427	0.566133	0.798018	0.00945953	0.135979	0.443327	0.658565	0.918684
RARRES1	-0.00590876	0.00843564	-0.700452	0.483645	0.768287	-0.00418383	0.0776719	-0.455467	0.650662	0.84679	-0.0151943	0.142151	-0.712928	0.477686	0.850766
RARS	-0.0116368	0.0190241	-0.611686	0.540745	0.804517	-0.0130117	0.381077	-0.626224	0.533896	0.77863	-0.00450869	0.325887	-0.0953003	0.924295	0.98927
RARS2	-0.048749	0.0208359	-2.33967	0.0193009	0.175594	-0.04509	0.418699	-1.90508	0.0622838	0.280945	-0.0613506	0.435633	-1.39676	0.165829	0.650482
RASA1	0.0591649	0.035085	1.68633	0.0917322	0.362878	0.0695863	1.21116	1.71936	0.0914717	0.33501	0.0276488	1.3617	0.392839	0.695342	0.934195
RASA2	0.0557236	0.0248509	2.24232	0.0249407	0.19525	0.0553456	0.970312	1.9703	0.0541171	0.26223	0.0570852	0.813619	1.07087	0.287016	0.756905
RASA3	0.0398648	0.0207436	1.92179	0.0546326	0.285411	0.034107	0.347869	1.36301	0.178779	0.46371	0.0525144	0.33565	1.41588	0.160169	0.64648
RASAL1	0.00394865	0.00318178	1.24102	0.214599	0.538875	-0.00281165	0.0264044	-0.695257	0.489977	0.75009	0.0149331	0.0104331	2.89687	0.00470451	0.257588
RASAL2	0.0143164	0.0349266	0.409899	0.68188	0.881038	-0.0888689	1.47372	-1.94733	0.0568818	0.269338	0.160203	1.09353	2.9523	0.0039976	0.24971
RASD1	0.0206868	0.0256911	0.805212	0.420698	0.725996	0.0592462	0.226374	1.9038	0.0639647	0.284493	-0.0618332	0.257793	-1.35822	0.17813	0.662313
RASD2	0.00342527	0.00448855	0.763111	0.445397	0.743207	0.00499632	0.0348766	0.952087	0.345439	0.638444	-0.000856778	0.0254518	-0.0988928	0.921437	0.988593
RASGEF1A	0.00976443	0.00522567	1.86855	0.0616852	0.300494	0.00738379	0.0396828	1.28122	0.205776	0.496915	0.0207727	0.030577	1.6762	0.0974192	0.561484
RASGEF1B	-0.0642888	0.0339881	-1.89151	0.0585562	0.295595	-0.00697796	1.61229	-0.175739	0.861179	0.949334	-0.221393	1.38828	-3.36766	0.00110626	0.15219
RASGEF1C	0.00530637	0.0144284	0.367773	0.713042	0.893914	-0.00731051	0.145975	-0.380982	0.705039	0.877514	0.0217199	0.119797	0.992408	0.323588	0.784431
RASGRF1	-0.00919273	0.00534575	-1.71963	0.0854993	0.352963	-0.00582031	0.0788318	-0.690442	0.492974	0.75305	-0.0114611	0.018358	-1.65775	0.100757	0.566514
RASGRF2	0.0248549	0.013288	1.87048	0.0614174	0.300129	0.0188217	0.244279	1.19046	0.23925	0.534308	0.0393688	0.172185	1.60543	0.111808	0.585278
RASGRP1	-0.00121855	0.00755208	-0.161353	0.871816	0.954978	0.000350322	0.0862623	0.0421568	0.966534	0.989479	-0.00866156	0.110366	-0.478537	0.633398	0.910909
RASGRP2	-0.0109501	0.00343449	-3.18829	0.00143118	0.0454321	-0.0131162	0.024271	-3.3069	0.0017115	0.0437317	-0.00445858	0.013009	-0.649342	0.517727	0.865466
RASGRP3	0.00530159	0.00417926	1.26855	0.204603	0.526912	0.00562033	0.0261728	1.23409	0.222695	0.514711	0.00360159	0.0391299	0.342431	0.732803	0.943694
RASIP1	-0.00103247	0.00294226	-0.350909	0.725656	0.898591	-0.00102665	0.0174573	-0.275846	0.783755	0.917464	-0.00104216	0.0074441	-0.216917	0.828751	0.97041
RASL10A	0.00189192	0.0039411	0.480049	0.631193	0.855936	0.00362037	0.0350375	0.791174	0.432421	0.707838	-0.00307324	0.0215436	-0.396257	0.692828	0.932669
RASL11B	0.00347967	0.00378087	0.920336	0.357397	0.674545	0.00444108	0.02848	1.00311	0.320432	0.616174	0.000889502	0.0159022	0.122405	0.902844	0.984828
RASSF1	0.0120823	0.00647461	1.86611	0.0620258	0.300885	0.0111611	0.0611079	1.50525	0.138286	0.41018	0.0150396	0.0548476	1.13208	0.260529	0.73733
RASSF2	-0.019787	0.022806	-0.867623	0.385601	0.696129	-0.00719706	0.519836	-0.286789	0.775408	0.912222	-0.0794992	0.475864	-1.45462	0.149206	0.632125
RASSF3	-0.000908074	0.00660006	-0.137586	0.890568	0.960473	-0.00954067	0.0650073	-1.168	0.248112	0.542363	0.0153275	0.0489233	1.36827	0.174543	0.658645
RASSF4	0.0411374	0.0522496	0.787325	0.431092	0.732651	0.0825157	0.805708	1.26612	0.212609	0.504662	-0.0333081	0.845367	-0.381026	0.704184	0.937755
RASSF5	0.014518	0.00439584	3.30266	0.000957733	0.0375502	0.0169764	0.0282844	3.38268	0.00136729	0.0390099	0.00641556	0.0261893	0.704164	0.4831	0.853252
RASSF8	-0.0235571	0.0343234	-0.686328	0.492506	0.773221	-0.0210026	0.599691	-0.466969	0.642807	0.843091	-0.0271195	0.560935	-0.510599	0.610849	0.903765
RASSF8-AS1	-0.0309405	0.0242513	-1.27583	0.202016	0.524208	-0.00664445	0.373356	-0.207476	0.836555	0.939475	-0.063603	0.385179	-1.71289	0.0900828	0.549049
RAVER2	-0.0128741	0.0214011	-0.601564	0.547464	0.810134	-0.0183348	0.455531	-0.708047	0.482065	0.745208	-0.00110684	0.392777	-0.0291176	0.976834	0.996068
RB1	-0.0219966	0.0236506	-0.930064	0.352338	0.670277	-0.0477627	0.932541	-1.8189	0.0746628	0.305446	0.0887066	0.817897	1.62975	0.106556	0.576479
RB1CC1	0.014944	0.0313148	0.47722	0.633206	0.856685	0.0185922	1.08382	0.504813	0.615814	0.828518	0.00542507	0.943163	0.0911901	0.927539	0.990632
RBAK-RBAKDN	-0.0247365	0.0249466	-0.991574	0.321405	0.644428	-0.0243127	0.571475	-0.810044	0.421591	0.698621	-0.0256833	0.541215	-0.572444	0.56841	0.887814
RBBP4	0.00396589	0.0208469	0.190239	0.849122	0.945204	-0.0250551	0.555158	-1.02676	0.309268	0.605045	0.0823655	0.54918	2.0536	0.0428378	0.445575
RBBP5	-0.0177182	0.011243	-1.57594	0.11504	0.406183	-0.0232898	0.162968	-1.7631	0.0837353	0.319961	-0.00307327	0.141132	-0.143501	0.886206	0.981499
RBBP6	0.0208354	0.0247533	0.841724	0.399943	0.708572	0.00889329	0.76984	0.323087	0.74792	0.898124	0.0713135	0.814343	1.26014	0.210791	0.693125
RBBP7	-0.0298544	0.018607	-1.60447	0.10861	0.393835	-0.0198954	0.422108	-0.957231	0.342862	0.636735	-0.0700559	0.432773	-1.67763	0.0967968	0.560937
RBBP8	-0.0186144	0.00915837	-2.03251	0.0421024	0.250512	-0.0240683	0.116612	-2.22061	0.0307403	0.194633	-0.00499988	0.105849	-0.291969	0.770964	0.955319
RBCK1	0.0130653	0.0128185	1.01925	0.308086	0.633071	0.00948407	0.264879	0.657194	0.513942	0.766372	0.0264563	0.185981	0.948058	0.345571	0.795995
RBFOX1	-0.0516074	0.0860444	-0.599776	0.548656	0.810658	-0.028946	3.44676	-0.261659	0.794799	0.92148	-0.0863131	2.55501	-0.630471	0.530169	0.871499
RBFOX2	0.0215138	0.0385269	0.558409	0.576565	0.828221	-0.00409574	2.02069	-0.0936935	0.925711	0.974278	0.110616	1.91747	1.3566	0.178212	0.66238
RBFOX3	0.00132078	0.0072059	0.183291	0.85457	0.947729	0.0050433	0.143135	0.554052	0.581908	0.807324	-0.00492823	0.0557871	-0.417869	0.677012	0.926903
RBKS	-0.0292876	0.01168	-2.50751	0.0121585	0.141197	-0.0259477	0.139831	-2.03533	0.0469069	0.244589	-0.0467416	0.223139	-1.60386	0.112156	0.585399
RBL1	-0.0112206	0.0151406	-0.741098	0.458634	0.752338	-0.0255951	0.282914	-1.46446	0.149063	0.425291	0.0320076	0.297825	1.05605	0.293696	0.764575
RBL2	0.0397293	0.0234263	1.69593	0.0898993	0.358692	0.0530905	0.674533	2.01067	0.0495373	0.250944	-0.00967996	0.721121	-0.190641	0.849225	0.972822
RBM10	-0.0016212	0.0137223	-0.118144	0.905954	0.967048	-0.00318669	0.315184	-0.213287	0.831934	0.936874	0.00681839	0.268362	0.196549	0.844612	0.972682
RBM11	0.00476254	0.00559754	0.850827	0.394866	0.70391	-0.000783037	0.0659299	-0.115717	0.90832	0.966984	0.0167813	0.0371045	1.68456	0.0954463	0.559887
RBM12B	0.0297474	0.0154275	1.92821	0.0538285	0.283768	0.0261404	0.346891	1.51383	0.136098	0.407097	0.0440159	0.322503	1.28163	0.203177	0.684495
RBM14-RBM4	0.0223181	0.0101253	2.2042	0.0275103	0.203737	0.0241703	0.160233	2.21313	0.0312825	0.196331	0.0109842	0.121639	0.406573	0.685347	0.929495
RBM15	-0.0121454	0.00651454	-1.86435	0.0622727	0.301198	-0.0129083	0.0898719	-1.94719	0.0568984	0.269338	0.00934193	0.082557	0.265539	0.791347	0.960497
RBM15B	-0.00757785	0.0056476	-1.34178	0.179667	0.496781	-0.0099644	0.0574852	-1.47762	0.145516	0.420676	-0.0019726	0.0449016	-0.19087	0.849046	0.972822
RBM17	-0.00743952	0.0140886	-0.528051	0.597464	0.840786	0.0014778	0.332272	0.0952039	0.924517	0.9735	-0.0491278	0.327756	-1.46378	0.146644	0.629277
RBM18	-0.0180038	0.00786311	-2.28966	0.0220412	0.185234	-0.0275274	0.0881963	-3.11978	0.00294516	0.0567574	0.018739	0.105686	1.08124	0.282404	0.753495
RBM19	0.00387062	0.0133591	0.289737	0.772018	0.914016	-0.0184197	0.196555	-1.19615	0.237039	0.531639	0.0716768	0.196292	2.66874	0.00899166	0.311011
RBM20	-0.00179919	0.00302575	-0.594627	0.552093	0.812281	-0.000736629	0.0151865	-0.205642	0.83787	0.93996	-0.00444535	0.00945329	-0.786391	0.433649	0.833155
RBM22	-0.0119986	0.00701374	-1.71072	0.087132	0.355638	-0.012382	0.108234	-1.64101	0.106805	0.362792	-0.00956157	0.118691	-0.50264	0.616412	0.904642
RBM23	0.0128157	0.0134356	0.953863	0.340153	0.662041	0.00651688	0.240758	0.437199	0.66377	0.854485	0.0400999	0.262011	1.29258	0.199377	0.683629
RBM24	0.00394272	0.00299393	1.3169	0.187871	0.506734	-1.2641e-05	0.0247706	-0.00312562	0.997518	0.998469	0.00873846	0.00563358	1.96225	0.0527392	0.483993
RBM25	-0.0724111	0.0346617	-2.08908	0.0367005	0.232518	-0.0595926	1.07688	-1.47094	0.147309	0.423574	-0.107421	0.969752	-1.60441	0.112033	0.585278
RBM26	0.00338037	0.0339722	0.099504	0.920738	0.973388	-0.034512	1.66606	-0.910901	0.366533	0.657144	0.158802	1.50182	2.06956	0.0412831	0.441119
RBM26-AS1	-0.0164159	0.00494924	-3.31685	0.000910392	0.0366528	-0.0194495	0.0441757	-3.57758	0.000758429	0.0298856	-0.00173207	0.0490461	-0.144814	0.885173	0.981169
RBM28	0.0238548	0.0178782	1.3343	0.182106	0.499857	0.0215036	0.377248	1.06609	0.291286	0.587298	0.0324714	0.413272	0.840938	0.402552	0.824201
RBM3	-0.0397673	0.0120291	-3.30592	0.000946649	0.0373779	-0.0446711	0.162519	-2.89741	0.00548699	0.078468	-0.0321376	0.131807	-1.67113	0.0980758	0.563302
RBM33	0.0241245	0.023933	1.008	0.313454	0.637664	0.034593	0.934989	1.3257	0.190709	0.479712	-0.0313369	0.990645	-0.521749	0.603093	0.900246
RBM39	-0.0767218	0.0369404	-2.07691	0.0378098	0.236798	-0.0677264	1.2843	-1.55185	0.126737	0.392088	-0.0994512	1.25532	-1.43358	0.155066	0.640856
RBM4	-0.00721573	0.0131345	-0.549371	0.582751	0.831744	-0.00168323	0.1788	-0.117114	0.907219	0.966981	-0.0352419	0.217057	-1.08944	0.278791	0.750807
RBM41	-0.000691268	0.0210881	-0.03278	0.97385	0.991515	-0.0245754	0.498259	-1.02687	0.309214	0.605045	0.0822573	0.439753	1.84434	0.0683355	0.512468
RBM42	-0.0122471	0.00553445	-2.21289	0.0269056	0.202731	-0.0129063	0.0630365	-2.17395	0.0342644	0.207074	-0.00787242	0.0657392	-0.514759	0.60795	0.902552
RBM45	0.0179361	0.014101	1.27197	0.203382	0.525626	0.00727272	0.255503	0.464267	0.644387	0.844205	0.0634807	0.243763	1.96083	0.0529072	0.484082
RBM48	-0.00150717	0.0100977	-0.149258	0.88135	0.957082	-0.0107399	0.142873	-0.942151	0.350454	0.642593	0.0321365	0.147137	1.47683	0.143118	0.624399
RBM4B	-0.0313683	0.0176958	-1.77264	0.0762877	0.333773	-0.0276095	0.295221	-1.36082	0.179414	0.464215	-0.0433188	0.383016	-1.19745	0.234193	0.713884
RBM5	-0.02554	0.0250768	-1.01847	0.308454	0.633071	-0.0548087	0.914292	-1.89752	0.0632945	0.283147	0.0640409	0.660859	1.26733	0.20822	0.691337
RBM6	-0.00887106	0.0362819	-0.244504	0.806841	0.927389	-0.0711655	1.66093	-1.63391	0.108293	0.365995	0.132348	1.62022	2.01815	0.0464722	0.462162
RBM8A	-0.0114845	0.00727399	-1.57885	0.11437	0.405242	-0.0137915	0.109934	-1.80269	0.0772092	0.309048	0.0102379	0.122723	0.436097	0.663782	0.921087
RBMS1	0.0137552	0.0293734	0.468288	0.639579	0.859182	-0.0312955	0.897211	-0.924036	0.359718	0.651087	0.150494	0.88791	2.55054	0.0123988	0.326681
RBMS2	-0.0548353	0.0172398	-3.18073	0.00146904	0.0458776	-0.0639029	0.261999	-3.47908	0.00102371	0.034174	0.0122661	0.19824	0.245488	0.80676	0.965216
RBMS3	-0.0213903	0.0261567	-0.817778	0.413484	0.719868	-0.0370006	0.408699	-1.01104	0.317516	0.612892	-0.00508815	0.276194	-0.136051	0.892076	0.982449
RBMS3-AS3	0.0213724	0.0116374	1.83653	0.0662794	0.311897	0.0288797	0.077517	1.99292	0.0527691	0.258734	0.00773726	0.114131	0.396181	0.692884	0.932669
RBMX	0.000880344	0.0249148	0.0353342	0.971813	0.991499	-0.0140545	0.808797	-0.503448	0.616767	0.829074	0.059338	0.856498	1.07436	0.285455	0.755844
RBMX2	0.00458439	0.00686754	0.667545	0.504424	0.780036	-0.000387276	0.11685	-0.0518413	0.958853	0.985374	0.0317113	0.11615	1.81728	0.0724133	0.518429
RBP4	0.000233814	0.00352538	0.0663231	0.947121	0.983308	0.00358149	0.0269597	0.817357	0.417438	0.695028	-0.00591019	0.00961189	-0.995624	0.322031	0.783319
RBPJ	-0.0868188	0.0401812	-2.16068	0.0307197	0.214699	-0.12112	1.5413	-2.5235	0.0147006	0.133438	-0.00646043	1.39221	-0.0879401	0.930114	0.991616
RBPMS	-0.00572768	0.00415718	-1.37778	0.16827	0.481113	-0.0040081	0.0232721	-0.818989	0.416515	0.694192	-0.010184	0.023705	-1.29265	0.199352	0.683629
RBSN	-0.00412809	0.0131844	-0.313103	0.754203	0.909119	-0.000333404	0.261511	-0.0218323	0.982665	0.995153	-0.0152369	0.201828	-0.583148	0.561213	0.885569
RBX1	-0.0121762	0.0172446	-0.706088	0.480134	0.76699	-0.00636079	0.278653	-0.352969	0.725533	0.886208	-0.0753526	0.25768	-1.26863	0.208567	0.691357
RC3H1	-0.079279	0.0247932	-3.19761	0.00138571	0.0447028	-0.076494	0.83747	-2.80922	0.00697186	0.0897103	-0.0927858	0.912933	-1.54731	0.125204	0.601806
RC3H2	-0.029208	0.0185841	-1.57167	0.116027	0.407011	-0.0195095	0.499422	-0.936712	0.353219	0.644676	-0.0670886	0.472709	-1.62987	0.106531	0.576479
RCAN1	-0.0252915	0.024203	-1.04498	0.296033	0.620247	-0.0153186	0.409696	-0.542493	0.589834	0.811641	-0.0529034	0.397844	-1.12595	0.263099	0.738969
RCAN2	0.0255282	0.0415186	0.614862	0.538646	0.802583	0.0262306	0.902917	0.52824	0.599775	0.817399	0.0238965	0.74794	0.315727	0.752978	0.949107
RCBTB1	-0.0454322	0.0236437	-1.92153	0.0546646	0.285427	-0.0640886	0.66279	-2.4312	0.0185164	0.149203	0.0313292	0.691099	0.585911	0.559362	0.88463
RCBTB2	-0.0245517	0.0102425	-2.39703	0.0165285	0.163756	-0.0383532	0.125007	-3.16625	0.0025779	0.0531923	0.010072	0.0957254	0.52497	0.60086	0.900206
RCC1	-0.004862	0.0088619	-0.548641	0.583252	0.832342	-0.001428	0.113098	-0.12931	0.897609	0.964017	-0.0110729	0.0997384	-0.745566	0.45782	0.844304
RCC1L	0.0100894	0.00992782	1.01628	0.309498	0.633974	0.0142189	0.135975	1.30619	0.197212	0.486743	-0.0103235	0.149057	-0.426546	0.670701	0.922894
RCC2	-0.0236311	0.0144004	-1.64101	0.100796	0.380823	-0.0259565	0.264971	-1.52382	0.133587	0.403554	-0.0178059	0.26259	-0.660446	0.510609	0.863053
RCCD1	-0.000300615	0.00679575	-0.0442357	0.964716	0.988803	-0.00259568	0.0846712	-0.349254	0.728303	0.887403	0.0114069	0.085833	0.679554	0.498484	0.859192
RCE1	-0.00751364	0.00462125	-1.62589	0.103973	0.386265	-0.0105191	0.0387949	-2.05056	0.0453444	0.240255	0.00542756	0.0365347	0.509879	0.611351	0.903765
RCHY1	-0.0384489	0.0150633	-2.55248	0.010696	0.134175	-0.0442737	0.260174	-2.77467	0.00764893	0.0944267	0.00926289	0.232389	0.202834	0.83979	0.971822
RCL1	0.0095793	0.0165469	0.578919	0.562644	0.820152	0.00495604	0.362029	0.266761	0.790704	0.920099	0.0273165	0.352293	0.75066	0.454763	0.842821
RCN1	-0.00964091	0.00949315	-1.01557	0.309836	0.634288	-0.00279662	0.113573	-0.266223	0.791116	0.920283	-0.0401282	0.101686	-1.80995	0.0736008	0.520318
RCN2	-0.041326	0.0351048	-1.17722	0.23911	0.565074	-0.0590328	1.0012	-1.44126	0.155483	0.432651	0.00767558	1.15391	0.112648	0.910554	0.985223
RCOR1	0.00768681	0.0196652	0.390884	0.695883	0.887465	0.024088	0.406898	1.06915	0.28992	0.585463	-0.0447827	0.377167	-1.1113	0.269319	0.744915
RCOR2	-0.0126791	0.00418399	-3.03039	0.00244234	0.0605607	-0.0125591	0.0283171	-2.89629	0.00550387	0.0785812	-0.0142983	0.0364914	-0.897722	0.372172	0.80707
RCOR3	-0.0375007	0.0301071	-1.24558	0.21292	0.536829	-0.0253764	0.838636	-0.743535	0.460491	0.729599	-0.0800352	0.824421	-1.25202	0.21372	0.696293
RCSD1	0.00140761	0.00248887	0.56556	0.571693	0.824914	0.00383905	0.0108519	1.34139	0.185598	0.472271	-0.00613644	0.00721718	-1.21725	0.226607	0.707939
RDH11	0.00610648	0.0125601	0.486182	0.626838	0.853939	0.000932882	0.177531	0.0673049	0.946596	0.98097	0.0298601	0.193082	1.00541	0.317323	0.781207
RDH13	0.0132512	0.00819993	1.61601	0.106092	0.389914	0.0110416	0.0901941	1.17079	0.246997	0.54054	0.0200967	0.0772977	1.21066	0.229112	0.710967
RDH14	-0.00601749	0.00580302	-1.03696	0.299756	0.623668	-0.00508687	0.0701131	-0.799255	0.427763	0.70459	-0.0106045	0.0645177	-0.75049	0.454865	0.842821
RDX	-0.0170157	0.0330653	-0.51461	0.606826	0.844116	0.00273984	0.986525	0.0717514	0.943074	0.979878	-0.0762247	1.16248	-1.15306	0.251857	0.729773
REC8	0.00258355	0.00662615	0.389903	0.696609	0.887465	0.00759195	0.0600084	0.947369	0.347815	0.640835	-0.00824145	0.0585118	-0.699528	0.485978	0.854424
RECK	0.0370669	0.026332	1.40768	0.159227	0.469195	0.0576126	0.728615	1.88245	0.0653522	0.287018	-0.0214855	0.664097	-0.415852	0.678482	0.927232
RECQL	-0.00729933	0.0081851	-0.891783	0.372509	0.687804	-0.00958666	0.103781	-1.01639	0.314128	0.609702	-0.000323462	0.0819578	-0.0196373	0.984375	0.997075
RECQL5	-0.00286652	0.00657504	-0.43597	0.662859	0.871567	-0.00423007	0.0920269	-0.559195	0.578419	0.805629	0.00134661	0.0705634	0.101272	0.919554	0.988252
REEP1	-0.00022674	0.0182141	-0.0124486	0.990068	0.995817	-0.0149924	0.447829	-0.715745	0.477337	0.742065	0.0455518	0.333209	1.23506	0.219937	0.702955
REEP2	0.00564224	0.0153227	0.368227	0.712704	0.893835	0.0134179	0.292206	0.789814	0.433209	0.708625	-0.0282718	0.262735	-0.796842	0.427584	0.831096
REEP3	0.0570891	0.0333628	1.71116	0.0870513	0.355434	0.0641661	0.778232	1.61785	0.111767	0.371412	0.0399625	0.815896	0.647701	0.518783	0.866213
REEP5	-0.0178027	0.018507	-0.961942	0.336079	0.658454	-0.0214353	0.456542	-1.07076	0.289203	0.584528	0.00355933	0.452984	0.0733192	0.94171	0.993571
REL	0.00364631	0.0113249	0.321972	0.747474	0.906994	-0.00571248	0.157148	-0.438386	0.662915	0.853861	0.0325376	0.171411	1.42116	0.158633	0.644319
RELA	0.0183204	0.00708496	2.58582	0.00971483	0.125565	0.017512	0.0895671	2.2547	0.0283719	0.187043	0.022327	0.079466	1.29124	0.199839	0.683672
RELL1	0.0303453	0.0204794	1.48174	0.138409	0.441005	0.0342705	0.301688	1.49577	0.140787	0.41326	0.0147456	0.388257	0.32284	0.747545	0.94805
RELL2	-0.00683102	0.00521613	-1.3096	0.190333	0.509685	-0.0038619	0.0441873	-0.605113	0.547725	0.78787	-0.0128046	0.0211843	-1.41448	0.160579	0.64648
RELN	0.00401026	0.00722838	0.554793	0.579036	0.829157	0.00415234	0.0634598	0.561431	0.576906	0.804507	0.000981713	0.0229577	0.0287497	0.977143	0.996068
REPS1	0.0815475	0.0254167	3.20842	0.00133465	0.0440626	0.0762803	1.00878	2.67648	0.00991731	0.108312	0.102014	0.861673	1.81584	0.0726349	0.518429
REPS2	0.104168	0.0292252	3.56433	0.000364785	0.0214958	0.0935503	0.787895	2.72357	0.00876188	0.10165	0.132012	0.73593	2.37334	0.019697	0.368113
RER1	0.00641751	0.0142532	0.450251	0.65253	0.866764	0.0112579	0.217534	0.687254	0.494964	0.754128	-0.00866824	0.223058	-0.299742	0.765047	0.954315
RERE	0.0865576	0.0414341	2.08904	0.0367038	0.232518	0.0821605	2.91305	1.74869	0.0862212	0.325052	0.101941	2.85816	1.16	0.249037	0.728759
RERG	-0.00220142	0.00664398	-0.331341	0.740387	0.904411	-0.00709225	0.0537837	-0.988016	0.327701	0.623101	0.0270322	0.076526	1.54032	0.126897	0.604709
RETSAT	0.00347123	0.0079944	0.434207	0.664138	0.872257	-0.000483185	0.0781527	-0.0571444	0.954648	0.984029	0.0367897	0.0850346	1.49894	0.137841	0.618235
REV1	-0.0113746	0.0224409	-0.50687	0.612246	0.846939	-0.0236976	0.716008	-0.931013	0.356131	0.647542	0.031635	0.655454	0.665264	0.507537	0.862353
REV3L	-0.105842	0.0634165	-1.66899	0.0951185	0.369692	-0.196874	3.05279	-2.44249	0.0180449	0.147252	0.0420604	2.96447	0.409383	0.683206	0.92861
REXO1	-0.00858632	0.0100114	-0.857657	0.391082	0.700829	-0.00196257	0.104326	-0.162376	0.871649	0.953639	-0.023063	0.106428	-1.29071	0.200022	0.683672
REXO2	-0.0116456	0.00908903	-1.28129	0.200094	0.522696	-0.0121802	0.105209	-1.18102	0.242945	0.538092	-0.00978654	0.117902	-0.508827	0.612085	0.90393
REXO4	0.00225337	0.0080362	0.280402	0.779169	0.917473	0.00570118	0.0946224	0.657046	0.514037	0.766372	-0.0185376	0.148122	-0.869999	0.386553	0.815249
RFC1	0.0154529	0.0170564	0.905991	0.364941	0.679964	0.0137232	0.36623	0.704521	0.484239	0.746615	0.0211386	0.378074	0.59856	0.55093	0.880717
RFC2	-0.00636119	0.00504563	-1.26073	0.207405	0.530537	-0.0087108	0.0421033	-1.50811	0.137554	0.409439	0.00120709	0.0462191	0.116443	0.907554	0.985082
RFC3	-0.0124368	0.0139395	-0.892199	0.372286	0.687632	-0.00972648	0.243625	-0.623153	0.535896	0.780277	-0.023116	0.203654	-0.746095	0.457502	0.844013
RFC4	-0.00179598	0.00497083	-0.361304	0.717872	0.895534	0.000910358	0.0415877	0.155515	0.877015	0.956119	-0.00879214	0.0343314	-0.934147	0.352661	0.798664
RFC5	0.00578782	0.00473709	1.22181	0.22178	0.546995	0.00549688	0.0458609	1.02293	0.311057	0.606934	0.0068022	0.0365716	0.677926	0.499511	0.859621
RFFL	-0.00839661	0.0059641	-1.40786	0.159173	0.469195	-0.0128621	0.0669027	-1.92621	0.0595294	0.274815	0.00921857	0.0695096	0.695099	0.488736	0.854505
RFK	0.00276207	0.00749864	0.368343	0.712617	0.893835	0.00241086	0.0890782	0.315325	0.753771	0.900941	0.0116342	0.0764402	0.302758	0.762943	0.953348
RFNG	0.00654058	0.0114302	0.572218	0.567174	0.822834	-7.61891e-05	0.212034	-0.00584845	0.995356	0.998055	0.0286733	0.162249	1.20346	0.23187	0.712961
RFPL1S	-0.0057163	0.00659524	-0.86673	0.38609	0.69677	-0.00660628	0.0934882	-0.734015	0.466223	0.734385	-0.00468416	0.0296178	-0.483282	0.630038	0.908889
RFPL2	0.00315708	0.00355852	0.887189	0.374977	0.688595	0.00315053	0.0241985	0.715976	0.477196	0.742065	0.00316945	0.0107632	0.523917	0.60159	0.900246
RFT1	-0.00099469	0.00565469	-0.175905	0.860369	0.949342	-0.0019033	0.0593656	-0.332265	0.741019	0.894699	0.0337102	0.0641474	0.95221	0.344161	0.794622
RFTN1	0.00585412	0.0062806	0.932095	0.351287	0.66905	0.00518259	0.0750548	0.707976	0.482109	0.745208	0.00772734	0.0542923	0.632029	0.528927	0.870695
RFTN2	0.0425776	0.0667099	0.638249	0.523311	0.792096	0.0429317	1.59632	0.455879	0.650875	0.84679	0.0422209	1.42502	0.446727	0.65614	0.917488
RFWD3	-0.018958	0.00759487	-2.49616	0.0125548	0.143634	-0.0117449	0.0996665	-1.30034	0.199193	0.489216	-0.0363687	0.077639	-2.59174	0.0110977	0.316925
RFX1	0.0127286	0.00861367	1.47772	0.139483	0.44289	0.0178887	0.106752	1.90368	0.0624691	0.281196	-0.0144126	0.131132	-0.668764	0.505312	0.862076
RFX2	-0.0164115	0.0108222	-1.51646	0.129402	0.427625	-0.0171173	0.124064	-1.3508	0.182583	0.468104	-0.0145093	0.122507	-0.697459	0.487265	0.854424
RFX3	0.0497294	0.0484104	1.02725	0.304304	0.629022	0.0166318	1.90475	0.289226	0.773554	0.910967	0.130259	1.76244	1.4522	0.149829	0.633063
RFX3-AS1	-0.0809699	0.0412276	-1.96397	0.0495333	0.273127	-0.110688	0.790258	-2.08296	0.0430731	0.235263	-0.0360346	0.83678	-0.551466	0.582644	0.893805
RFX4	-0.0122705	0.0395317	-0.310395	0.75626	0.909553	0.00479769	0.611089	0.0994717	0.921224	0.972472	-0.0472045	0.643648	-0.684101	0.495734	0.857601
RFX7	0.0189408	0.0303063	0.62498	0.531984	0.797597	-0.0277922	1.41709	-0.795476	0.429938	0.705873	0.160986	1.25262	2.64297	0.00965237	0.311605
RFX8	0.00253926	0.00440898	0.575928	0.564664	0.821837	0.00456454	0.0347653	0.988953	0.327247	0.622647	-0.0185821	0.0369097	-1.24668	0.21623	0.699512
RFXAP	0.00185075	0.0120062	0.15415	0.877491	0.956375	-0.00692287	0.170415	-0.493531	0.623707	0.831959	0.0258875	0.147255	1.11499	0.267745	0.743582
RGCC	0.0267802	0.0548738	0.488032	0.625527	0.852818	0.0256049	0.622648	0.370551	0.712941	0.881153	0.0287868	0.771909	0.318827	0.750714	0.948597
RGL1	-0.0245597	0.0186808	-1.3147	0.188609	0.507706	-0.0219223	0.443806	-1.11576	0.269632	0.565037	-0.0493909	0.397496	-0.819259	0.415077	0.828133
RGL2	-0.00634383	0.0118139	-0.536978	0.591283	0.837012	-0.0135301	0.257875	-0.934339	0.35443	0.645957	0.00795809	0.146266	0.389553	0.697763	0.934953
RGMA	-0.00403463	0.0199771	-0.201963	0.839945	0.942346	0.00853266	0.26418	0.357561	0.722225	0.884827	-0.0334707	0.256177	-0.916457	0.361811	0.801969
RGMB	-0.00616045	0.0142709	-0.43168	0.665974	0.872783	-0.00694242	0.259072	-0.424672	0.67282	0.859345	-0.00365606	0.227171	-0.124968	0.90082	0.984828
RGN	-0.0684683	0.0326406	-2.09764	0.0359371	0.230814	-0.0740949	0.358857	-1.8857	0.066366	0.289384	-0.0559412	0.401252	-0.954143	0.342834	0.793468
RGP1	-0.00195657	0.0113356	-0.172605	0.862962	0.950575	-6.70996e-05	0.159691	-0.00576438	0.995423	0.998055	-0.0366251	0.174546	-0.734539	0.464968	0.848213
RGPD8	-0.0110472	0.00764866	-1.44433	0.148645	0.454631	-0.0189513	0.065261	-2.26119	0.0279396	0.186291	0.0283368	0.0808682	1.51466	0.133278	0.61174
RGS11	-0.0074865	0.0158736	-0.471631	0.63719	0.858757	0.00925089	0.236076	0.462728	0.645506	0.845289	-0.036038	0.207321	-1.38017	0.170862	0.656022
RGS12	0.0049255	0.0269536	0.18274	0.855002	0.94773	-0.00583695	0.94377	-0.200563	0.841819	0.942387	0.0698231	0.825755	0.977024	0.331126	0.787287
RGS14	-0.00486051	0.00229579	-2.11714	0.0342483	0.225749	-0.00583216	0.0106978	-2.1596	0.0354171	0.210401	-0.0023283	0.0039622	-0.534057	0.594583	0.897115
RGS17	0.0136787	0.0304297	0.449516	0.653059	0.866976	-0.0125455	0.630728	-0.315071	0.754063	0.900941	0.0504985	0.651937	1.07031	0.287266	0.757045
RGS2	-0.00297497	0.00346579	-0.858381	0.390682	0.700766	-0.00159694	0.0263927	-0.350681	0.727238	0.886795	-0.00487201	0.0137917	-0.911853	0.364217	0.802339
RGS20	0.00264262	0.00423907	0.623395	0.533025	0.798581	0.00457748	0.0365561	0.92972	0.356794	0.648131	-0.00290165	0.0217993	-0.348156	0.728514	0.943275
RGS22	-0.0282219	0.0152471	-1.85097	0.0641742	0.306201	-0.054407	0.258938	-2.84915	0.00625878	0.0844967	0.017832	0.23136	0.704133	0.483119	0.853252
RGS3	-0.000662305	0.00298777	-0.221672	0.824569	0.935278	-0.00236439	0.0197558	-0.689839	0.49335	0.75305	0.00472433	0.0131877	0.774819	0.440423	0.835619
RGS4	0.00545487	0.00773857	0.704893	0.480877	0.767182	-0.0333964	0.183955	-2.43955	0.0181376	0.147774	0.0237003	0.0328508	2.52633	0.0132258	0.330552
RGS5	-0.000554712	0.00428453	-0.129469	0.896987	0.96261	0.00011199	0.0436461	0.0209308	0.983381	0.995354	-0.00174638	0.0199455	-0.244138	0.807665	0.965216
RGS6	0.0056674	0.0198864	0.284988	0.775653	0.915586	0.00658921	0.413252	0.304284	0.76212	0.905532	0.000704759	0.447361	0.0140266	0.988839	0.99808
RGS7	-0.00529287	0.0432175	-0.122471	0.902526	0.965301	-0.0859222	3.20927	-1.73973	0.0877973	0.328849	0.258246	2.92549	2.89224	0.00476836	0.257588
RGS7BP	0.00198162	0.0224427	0.0882968	0.929641	0.976028	-0.0223244	0.597775	-0.79672	0.429222	0.705298	0.0454762	0.454929	1.21325	0.228126	0.710763
RGS9	-0.00761492	0.00496776	-1.53287	0.125308	0.420302	-0.00599578	0.0394807	-1.12715	0.264832	0.560771	-0.0186608	0.0378756	-1.3431	0.182941	0.665759
RHBDD1	0.0470292	0.022186	2.11977	0.0340254	0.225417	0.0496924	0.513507	1.98085	0.0528858	0.258846	0.0374682	0.488887	0.788274	0.432552	0.832905
RHBDD2	-0.0330804	0.0136406	-2.42513	0.0153027	0.157316	-0.0467399	0.238339	-2.59651	0.0122039	0.121934	-0.0146592	0.199591	-0.70125	0.484908	0.853816
RHBDD3	-0.0103731	0.00845391	-1.22702	0.219816	0.54506	-0.00973164	0.111409	-1.13633	0.261008	0.556714	-0.0348128	0.131578	-0.658548	0.512276	0.863053
RHBDL1	0.00950448	0.00849003	1.11949	0.262932	0.585504	0.0184466	0.119242	1.83707	0.0718938	0.300229	-0.0129163	0.0850447	-0.812345	0.41868	0.829167
RHBDL2	0.00138701	0.0125851	0.110211	0.912242	0.969694	0.0108581	0.158149	0.720049	0.474705	0.740046	-0.0203493	0.195342	-0.890767	0.375366	0.808611
RHBDL3	-0.0350039	0.0440776	-0.794143	0.427112	0.72964	-0.0518573	1.22477	-0.947588	0.347898	0.640835	-0.00388043	0.963288	-0.0521782	0.958499	0.995086
RHCE	-0.000984925	0.00328466	-0.299856	0.764287	0.912477	-0.00226382	0.0210095	-0.615389	0.540971	0.783891	0.00404399	0.0182059	0.554367	0.580666	0.89316
RHCG	-0.00950974	0.00670095	-1.41916	0.155852	0.465461	-0.0111037	0.0519087	-1.46908	0.147873	0.424305	-0.00365488	0.0566747	-0.252308	0.801367	0.963534
RHD	0.0351552	0.0107598	3.26728	0.00108585	0.0392321	0.0363354	0.0686465	3.02578	0.00413267	0.0682704	0.0303501	0.113498	1.25252	0.213656	0.696293
RHEB	-0.0397869	0.0176871	-2.24948	0.0244819	0.193676	-0.0640289	0.426635	-3.18852	0.00241757	0.0517797	0.0440891	0.345908	1.18035	0.24089	0.720519
RHEBL1	-0.00521396	0.00257957	-2.02125	0.0432539	0.254821	-0.00349398	0.0122773	-1.05593	0.295861	0.592454	-0.00787889	0.00282169	-1.91293	0.0588511	0.494596
RHOA	-0.0226689	0.0172959	-1.31065	0.189977	0.509206	-0.0320774	0.296073	-1.65257	0.10442	0.357292	0.0135896	0.35289	0.356635	0.722178	0.94223
RHOB	-0.0205118	0.0137938	-1.48703	0.137007	0.439351	-0.0362711	0.189797	-2.28302	0.0265293	0.181927	0.0277433	0.156202	0.997937	0.320921	0.782941
RHOBTB1	-0.000118787	0.00802184	-0.0148079	0.988185	0.995161	0.00705953	0.114887	0.685186	0.496257	0.754659	-0.0111687	0.057347	-0.873709	0.38454	0.814871
RHOBTB2	0.0114655	0.0107461	1.06695	0.285996	0.610014	0.00520396	0.164091	0.424477	0.672962	0.859345	0.0322299	0.144843	1.44364	0.152219	0.636643
RHOBTB3	0.0552188	0.0423678	1.30332	0.192465	0.512551	0.0995562	1.02215	1.81549	0.0758357	0.307362	-0.0104435	0.894538	-0.156495	0.875984	0.97957
RHOF	0.00420678	0.00290164	1.44979	0.147117	0.452792	0.00265943	0.0139322	0.825903	0.412617	0.691084	0.010891	0.0165649	1.62733	0.10707	0.576609
RHOJ	-0.0269515	0.0190826	-1.41236	0.157844	0.467898	-0.0650659	0.332318	-2.92285	0.00511673	0.0756186	0.0786647	0.331254	2.12281	0.0364409	0.428393
RHOQ	0.00414092	0.0209849	0.197329	0.84357	0.942968	0.0109047	0.446761	0.43658	0.664216	0.854732	-0.0120898	0.405576	-0.312461	0.755394	0.950493
RHOT1	-0.040163	0.0242776	-1.65432	0.0980618	0.375384	-0.0590108	0.800325	-2.03642	0.0467935	0.244218	0.00421908	0.71198	0.0948813	0.924614	0.989337
RHOT2	-0.0206194	0.0163768	-1.25906	0.208008	0.531167	-0.00139603	0.32377	-0.0724431	0.942526	0.979689	-0.0705955	0.210799	-2.27202	0.0254032	0.392377
RHOU	0.0553892	0.0246946	2.24296	0.0248992	0.19523	0.0839956	0.444977	2.9168	0.00521687	0.0766153	-0.0241038	0.529968	-0.502114	0.616781	0.904642
RHOXF1-AS1	0.042586	0.0136386	3.12245	0.00179351	0.050301	0.0512635	0.228897	3.60155	0.000704611	0.0287495	-0.0547269	0.244173	-1.14814	0.25442	0.732403
RHPN1	-0.00406352	0.00971761	-0.418161	0.67583	0.878401	-0.00824277	0.143394	-0.642513	0.523351	0.772426	0.00156233	0.0827922	0.104963	0.916632	0.987666
RHPN2	-0.0227726	0.0113371	-2.00868	0.044571	0.258971	-0.0264837	0.183935	-2.04376	0.0460366	0.242237	-0.0106629	0.171928	-0.455522	0.649802	0.915413
RIC1	-0.0255893	0.0238068	-1.07487	0.282431	0.607275	-0.0190321	0.615309	-0.717237	0.476424	0.741524	-0.0526452	0.671744	-0.976703	0.331264	0.787287
RIC3	-0.0606254	0.0324131	-1.8704	0.0614284	0.300129	-0.10238	0.843585	-2.5704	0.0130486	0.126158	0.0212399	0.83517	0.380837	0.704198	0.937755
RIC8A	-0.0154077	0.00652256	-2.36221	0.0181663	0.170521	-0.0129203	0.083497	-1.69474	0.0960811	0.342526	-0.022201	0.0510785	-1.76212	0.0813527	0.536593
RIC8B	-0.0118236	0.0240253	-0.492131	0.622626	0.851899	-0.0444855	0.678936	-1.59426	0.116913	0.378624	0.0817891	0.621929	1.73137	0.0867205	0.543995
RICTOR	0.00904923	0.0365528	0.247566	0.80447	0.926488	0.048061	1.65714	1.11586	0.269592	0.565037	-0.0913815	1.53278	-1.32233	0.189321	0.672932
RIDA	-0.00632408	0.00871058	-0.726023	0.467825	0.75859	-0.000911423	0.114865	-0.0906552	0.928113	0.975276	-0.0226188	0.104891	-1.29665	0.197976	0.682725
RIF1	0.0374876	0.0217516	1.72344	0.0848084	0.351997	0.0553691	0.712205	2.28235	0.0265711	0.182105	-0.0358256	0.644135	-0.729324	0.467647	0.848295
RILPL1	-0.0212114	0.0142311	-1.49049	0.136095	0.438043	-0.0191634	0.364044	-1.21718	0.229007	0.521516	-0.0303575	0.30111	-0.912427	0.363916	0.802339
RILPL2	0.00683818	0.00456215	1.49889	0.133901	0.434858	0.00957904	0.0422435	1.85463	0.0692996	0.295155	-0.00289103	0.0317134	-0.297094	0.767061	0.954451
RIMBP2	-0.00880291	0.0132657	-0.663586	0.506955	0.780395	-0.00956955	0.231825	-0.674276	0.50311	0.759033	-0.00350069	0.126841	-0.0937925	0.925528	0.989673
RIMKLA	-0.0063504	0.0118338	-0.536632	0.591522	0.837012	0.0064848	0.127929	0.475147	0.636704	0.83947	-0.045232	0.101433	-1.90417	0.0601944	0.494596
RIMKLB	-0.0466646	0.0246012	-1.89685	0.0578483	0.292917	-0.062763	0.552738	-2.316	0.0245174	0.17466	0.0287594	0.708819	0.490288	0.625091	0.907596
RIMS1	-0.00706021	0.0498346	-0.141673	0.887338	0.959093	-0.0816083	1.90484	-1.29058	0.202533	0.492983	0.115144	1.5469	1.42223	0.158324	0.644319
RIMS2	-0.117808	0.0492866	-2.39027	0.0168359	0.164724	-0.225515	3.06154	-3.78997	0.000391821	0.0213561	0.117592	2.4921	1.33677	0.184579	0.667249
RIMS3	0.00537126	0.00483181	1.11164	0.266291	0.590052	0.00802562	0.0672589	1.33848	0.186538	0.473412	0.000455474	0.0291702	0.0558189	0.955606	0.994864
RIMS4	-0.00364196	0.00492828	-0.738991	0.459912	0.753291	-0.00344173	0.0364041	-0.601079	0.550388	0.789525	-0.00421423	0.0314777	-0.43535	0.664323	0.921156
RIN1	0.00383676	0.00368032	1.04251	0.297176	0.620971	0.0055786	0.0221958	1.26835	0.210298	0.502111	-0.00023074	0.0134468	-0.0343303	0.972688	0.996068
RIN2	-0.0415126	0.0535183	-0.77567	0.437944	0.73738	-0.0304179	2.20519	-0.447069	0.656674	0.850372	-0.0595167	1.9496	-0.686683	0.494001	0.857601
RIN3	-0.024838	0.0174267	-1.42529	0.154074	0.462782	-0.0498267	0.269742	-2.33616	0.0233868	0.17028	0.0253477	0.255122	0.838613	0.403849	0.824709
RING1	-0.0115462	0.0119548	-0.965825	0.334132	0.656838	-0.0114055	0.240381	-0.866842	0.389995	0.678604	-0.0122119	0.204362	-0.426683	0.670602	0.922894
RINT1	-0.0283223	0.00794431	-3.56511	0.000363705	0.0214958	-0.0326766	0.136666	-3.79587	0.000384603	0.0213185	-0.0033254	0.125074	-0.161225	0.872268	0.977947
RIOK1	-0.00837053	0.00989495	-0.84594	0.397586	0.707095	-0.00694163	0.128284	-0.601441	0.550149	0.78949	-0.0123337	0.150821	-0.641657	0.522683	0.867391
RIOK2	-0.00626712	0.00865035	-0.724493	0.468763	0.759472	-0.00741265	0.0984543	-0.756535	0.452728	0.724453	-0.0022191	0.109216	-0.12048	0.904364	0.985082
RIOK3	-0.0439321	0.0176284	-2.49212	0.0126985	0.14442	-0.0421114	0.378205	-2.06917	0.0434962	0.235638	-0.0494018	0.34575	-1.40044	0.164727	0.650482
RIPK1	-0.02867	0.0197088	-1.45468	0.145758	0.451295	-0.0428393	0.26665	-1.95629	0.0559002	0.267123	0.0317487	0.309165	0.702108	0.484462	0.853552
RIPK2	-0.0010399	0.00974988	-0.106657	0.915061	0.970405	-0.00823638	0.171577	-0.744621	0.459839	0.728985	0.0240286	0.146988	1.16392	0.247449	0.72706
RIPPLY2	0.000932779	0.00745663	0.125094	0.900449	0.964435	0.00755981	0.0719069	0.898838	0.372865	0.663554	-0.0234088	0.0789794	-1.45223	0.149823	0.633063
RIT1	-0.00187533	0.00711924	-0.263417	0.792229	0.921255	-0.00145081	0.0640942	-0.182699	0.855742	0.947912	-0.00361386	0.0685351	-0.224881	0.822568	0.96967
RIT2	0.0186791	0.0558023	0.334737	0.737824	0.903131	-0.116674	1.11789	-1.38632	0.173232	0.456485	0.124866	0.779475	1.67506	0.0974827	0.56157
RITA1	-0.00151666	0.00644148	-0.235452	0.813858	0.930917	-0.00307606	0.0406079	-0.379709	0.705899	0.877587	0.00116422	0.0348974	0.109605	0.91296	0.986089
RLF	0.030083	0.0256195	1.17423	0.240304	0.566215	0.00392811	0.845204	0.13206	0.895445	0.963382	0.105242	0.741341	2.08719	0.0396217	0.438147
RLIM	-0.0229768	0.00925163	-2.48355	0.0130082	0.146212	-0.0150617	0.140224	-1.43703	0.156674	0.433677	-0.050901	0.135126	-2.58558	0.0112841	0.317906
RMDN1	0.0280014	0.0164814	1.69897	0.089324	0.357988	0.044965	0.429506	2.42113	0.0189825	0.151271	-0.0348805	0.441258	-0.97549	0.331862	0.787287
RMDN2	-0.0490623	0.0199388	-2.46065	0.0138686	0.149998	-0.0728885	0.418141	-3.17978	0.00247934	0.0522837	0.025004	0.402977	0.618676	0.53765	0.875206
RMDN2-AS1	-0.0180508	0.00625431	-2.88614	0.00389998	0.0754846	-0.0178135	0.0411781	-2.76804	0.00778562	0.0954007	-0.0220905	0.136953	-0.832032	0.407586	0.826628
RMDN3	0.012279	0.0122944	0.998743	0.317919	0.641333	0.0164413	0.214958	1.1469	0.256651	0.55259	0.00070338	0.185909	0.0294223	0.976591	0.996068
RMI1	0.014321	0.0122314	1.17083	0.241665	0.56757	0.0183392	0.208345	1.31731	0.193484	0.482554	0.0007214	0.197472	0.0281668	0.97759	0.996068
RMND1	-0.0211805	0.0122555	-1.72825	0.083943	0.3508	-0.0179023	0.216511	-1.26947	0.209903	0.501537	-0.0312959	0.211802	-1.26336	0.209634	0.69208
RMND5A	0.00540729	0.0140631	0.384503	0.700605	0.888736	0.00110826	0.290495	0.0712204	0.943494	0.979962	0.0245674	0.267974	0.74784	0.456454	0.844001
RMND5B	-0.0102949	0.0139578	-0.737576	0.460772	0.753582	-0.00794063	0.228013	-0.501838	0.617891	0.829631	-0.0185514	0.230702	-0.62606	0.532818	0.872872
RNASE1	-0.00501609	0.00533311	-0.940557	0.346932	0.665867	-0.0105393	0.0509821	-1.69151	0.0967006	0.3433	0.0101183	0.0276789	0.98103	0.329137	0.786319
RNASEH2B	-0.00900952	0.0221997	-0.405839	0.684861	0.881832	-0.0307997	0.454096	-1.15869	0.251853	0.547422	0.0412321	0.372968	1.02154	0.309663	0.779024
RNASEH2B-AS1	-0.00382754	0.00500205	-0.765194	0.444156	0.742294	-0.00564215	0.0385542	-1.06115	0.293505	0.590126	0.0101419	0.0397803	0.687469	0.493773	0.857601
RNASEH2C	-0.0119922	0.0101635	-1.17993	0.23803	0.564119	-0.00641516	0.129181	-0.563008	0.575839	0.804258	-0.0337023	0.142112	-1.49913	0.137247	0.617851
RND1	-0.0137403	0.0053594	-2.56378	0.0103539	0.131327	-0.00793887	0.0626958	-1.15325	0.25406	0.549832	-0.022668	0.0335717	-2.65446	0.0093524	0.311605
RND3	-0.000624741	0.00325937	-0.191676	0.847996	0.944534	-0.000508132	0.0151623	-0.145272	0.885056	0.958638	-0.00139362	0.0183656	-0.155162	0.877032	0.979582
RNF10	-0.0129624	0.0147307	-0.879954	0.378884	0.691772	-0.00891295	0.386131	-0.552566	0.582918	0.807495	-0.0333093	0.397195	-0.921244	0.35932	0.80143
RNF103-CHMP3	-0.0125241	0.0116276	-1.0771	0.281434	0.606372	-0.0166772	0.206142	-1.27112	0.20932	0.501076	0.00267763	0.143313	0.106672	0.91528	0.987253
RNF11	-0.0110637	0.012566	-0.880448	0.378617	0.691772	-0.0104736	0.329072	-0.759975	0.450687	0.722873	-0.0139726	0.24389	-0.456614	0.649019	0.915144
RNF111	-0.0339969	0.0332222	-1.02332	0.306157	0.630845	-0.0609728	0.806682	-1.58362	0.119318	0.382355	0.0446245	0.874996	0.678901	0.498896	0.859458
RNF112	-0.0293638	0.0116998	-2.50976	0.0120812	0.141197	-0.0463543	0.220357	-3.0977	0.00313644	0.0585485	-0.00264271	0.152154	-0.140823	0.888316	0.981499
RNF114	0.0226776	0.0142442	1.59206	0.111372	0.399086	0.0329806	0.234961	2.0447	0.0459403	0.241951	-0.0138218	0.208899	-0.455276	0.649978	0.915435
RNF115	-0.0605241	0.0269009	-2.24989	0.0244556	0.193676	-0.0998953	0.938939	-3.29212	0.00178758	0.0445663	0.0840376	0.80788	1.44533	0.151746	0.63566
RNF121	-0.0305602	0.0150491	-2.0307	0.042285	0.251171	-0.0433329	0.293362	-2.42624	0.0187451	0.150173	0.000708464	0.25685	0.0253524	0.979828	0.99624
RNF123	0.000714595	0.00883569	0.080876	0.935541	0.978828	0.00152178	0.12478	0.167776	0.867408	0.951775	-0.0142853	0.128454	-0.365351	0.7159	0.941086
RNF125	0.00448485	0.00621908	0.721144	0.470821	0.760583	0.00360109	0.0502779	0.488498	0.627259	0.833867	0.00666674	0.0450803	0.575565	0.566307	0.887191
RNF126	-0.00224443	0.0089911	-0.249628	0.802875	0.925778	0.00163776	0.120708	0.157693	0.875307	0.955429	-0.0138579	0.094589	-0.771467	0.442397	0.837265
RNF128	0.0157456	0.0109667	1.43576	0.151071	0.45865	0.0194221	0.233911	1.70064	0.0949596	0.340975	-0.0277832	0.188489	-0.707016	0.481612	0.852691
RNF13	0.00230007	0.0300759	0.0764755	0.939041	0.980319	-0.0145992	0.861152	-0.422626	0.674303	0.860147	0.055244	0.955893	0.903521	0.368597	0.805537
RNF130	-0.0299577	0.0398531	-0.751705	0.452229	0.748861	-0.0297006	1.97023	-0.633766	0.529	0.7764	-0.0306294	1.72104	-0.404363	0.68688	0.929895
RNF138	0.0016084	0.0132533	0.121358	0.903408	0.965428	0.00247953	0.268315	0.164104	0.870283	0.953053	-0.00129804	0.248971	-0.0470326	0.962589	0.995759
RNF139	-0.0274831	0.00705204	-3.89718	9.73177e-05	0.00977829	-0.0354967	0.0903422	-4.4131	5.13358e-05	0.00797868	-0.000854885	0.0843989	-0.058305	0.953631	0.994573
RNF139-AS1	-0.0146701	0.00467352	-3.13898	0.00169536	0.0487312	-0.0162677	0.0502336	-3.19547	0.00236944	0.0511756	-0.00610711	0.0557902	-0.51816	0.605584	0.900777
RNF14	-0.0352875	0.011261	-3.13359	0.0017268	0.0492671	-0.0336194	0.190678	-2.76274	0.0078964	0.0961023	-0.0452325	0.161293	-1.52233	0.131422	0.609054
RNF141	-0.033432	0.00740019	-4.51773	6.25073e-06	0.0022571	-0.0339128	0.116009	-4.22904	9.48232e-05	0.0109568	-0.0306732	0.135562	-1.59666	0.113753	0.587644
RNF144A	0.0623903	0.0573371	1.08813	0.276537	0.601202	0.0265059	1.6223	0.346376	0.730677	0.88891	0.108324	1.38628	1.25117	0.214028	0.696705
RNF144B	6.76217e-06	0.0034508	0.0019596	0.998436	0.999357	-0.000521989	0.014377	-0.128089	0.898571	0.964323	0.00134659	0.0178027	0.207581	0.836013	0.970951
RNF145	-0.0336614	0.0176399	-1.90825	0.0563586	0.289889	-0.0349997	0.496279	-1.80863	0.0762682	0.307517	-0.0270841	0.462323	-0.631336	0.529378	0.87119
RNF146	-0.033548	0.0159766	-2.09982	0.035745	0.230231	-0.0536628	0.405335	-3.03857	0.00370756	0.064133	0.0570974	0.36966	1.52299	0.131174	0.609054
RNF149	0.0391433	0.0174663	2.24108	0.0250207	0.19548	0.0449214	0.496353	2.20178	0.0321222	0.199233	0.0232895	0.38148	0.689138	0.492462	0.857579
RNF150	0.0727741	0.0407622	1.78533	0.0742072	0.330146	0.0437272	2.01342	0.916122	0.363815	0.654867	0.151038	1.69993	1.92778	0.0569509	0.491665
RNF152	0.00784696	0.00821897	0.954738	0.33971	0.661843	-0.0087213	0.0954588	-0.821216	0.415257	0.69251	0.0325903	0.053913	2.51116	0.0137691	0.333979
RNF157	0.113065	0.0419658	2.69421	0.00705552	0.1051	0.184894	1.09172	3.58744	0.000760395	0.0298856	-0.0282511	1.15778	-0.390797	0.696846	0.934628
RNF165	-0.00724511	0.0203702	-0.355673	0.722086	0.897586	-0.00925404	0.432912	-0.38573	0.701264	0.875916	-0.00205541	0.375782	-0.0533042	0.957604	0.995077
RNF166	0.00148185	0.00538989	0.274931	0.783369	0.919247	5.31448e-05	0.0550121	0.00867119	0.993115	0.997284	0.00635762	0.0393235	0.561515	0.575805	0.891955
RNF167	-0.00453255	0.00993926	-0.456025	0.648372	0.864122	-0.00378863	0.133517	-0.367861	0.714464	0.881411	-0.0146245	0.141785	-0.38553	0.70094	0.936351
RNF168	0.0489979	0.015822	3.09682	0.00195609	0.0526189	0.0615993	0.335066	3.55237	0.000819265	0.0311353	-0.0136536	0.345334	-0.353128	0.724796	0.942898
RNF169	0.0274171	0.0199426	1.3748	0.169194	0.482368	0.0138985	0.581027	0.613609	0.542138	0.784657	0.0740323	0.554356	1.76013	0.0816921	0.537605
RNF170	-0.0120015	0.0203856	-0.588727	0.556045	0.814334	-0.0291837	0.493453	-1.19271	0.238373	0.533375	0.0269902	0.3879	0.732242	0.465872	0.848295
RNF175	-0.0352589	0.0226884	-1.55405	0.120172	0.413887	-0.0575389	0.477418	-2.30721	0.0250398	0.176783	0.0717514	0.426831	1.31281	0.192673	0.676054
RNF180	-0.0944097	0.030917	-3.05365	0.00226078	0.0574139	-0.145721	1.31627	-4.26724	8.35534e-05	0.0100569	0.138838	1.18046	1.90691	0.059636	0.494596
RNF182	-0.000161342	0.00253349	-0.0636838	0.949222	0.98404	0.00021654	0.0108382	0.0632007	0.949848	0.982265	-0.000617224	0.0030791	-0.164014	0.870078	0.977524
RNF185	-0.00453012	0.0119501	-0.379085	0.704624	0.89051	-0.00389524	0.213189	-0.314616	0.754307	0.900941	-0.0131792	0.176711	-0.2884	0.773844	0.955319
RNF187	-0.00343878	0.0115078	-0.298823	0.765075	0.912477	-0.00879432	0.177562	-0.670932	0.505221	0.760629	0.0145708	0.118164	0.606192	0.545899	0.878986
RNF19A	0.0251413	0.0190605	1.31902	0.187161	0.505883	0.0239029	0.45857	1.11958	0.268015	0.563209	0.0300045	0.487402	0.709178	0.479998	0.851251
RNF19B	-0.0130468	0.0073471	-1.77577	0.0757706	0.333345	-0.0179802	0.0823058	-2.26235	0.0278636	0.186291	0.0159495	0.0910216	0.827777	0.409928	0.82787
RNF2	-0.0185968	0.0143616	-1.2949	0.195353	0.516192	-0.0568235	0.224028	-3.2337	0.00212064	0.0482502	0.0583013	0.202267	2.33924	0.0214758	0.372991
RNF20	-0.0133315	0.00919263	-1.45023	0.146994	0.452792	-0.0158061	0.17141	-1.61153	0.113092	0.372959	0.00455027	0.160165	0.172584	0.863355	0.976787
RNF207	-0.00411348	0.00354259	-1.16115	0.245581	0.570727	-0.00607544	0.0238221	-1.39994	0.167445	0.449196	-0.000195064	0.0143852	-0.0318052	0.974696	0.996068
RNF208	0.00673526	0.00576682	1.16793	0.242834	0.568351	0.0102585	0.0665242	1.57705	0.120823	0.384702	-0.0062015	0.0416393	-0.497529	0.620014	0.905477
RNF212	0.000619025	0.00280445	0.220729	0.825303	0.935398	4.99899e-05	0.0142045	0.0165828	0.986833	0.99572	0.00427943	0.0116364	0.559713	0.577028	0.892662
RNF212B	-0.000257845	0.00655604	-0.0393294	0.968628	0.989847	-0.00178063	0.0359731	-0.253389	0.801031	0.923413	0.00996844	0.0832344	0.547398	0.585424	0.894828
RNF213	0.0248758	0.0224102	1.11002	0.26699	0.591237	0.0485893	0.510426	1.89805	0.0632231	0.283046	-0.052902	0.42948	-1.14106	0.25679	0.734508
RNF214	0.00538022	0.0172779	0.311394	0.755501	0.9094	-0.0134837	0.326522	-0.631263	0.530622	0.777004	0.0410847	0.262483	1.39809	0.16543	0.650482
RNF215	0.00836296	0.00883734	0.946321	0.343985	0.664213	0.0167966	0.107107	1.71573	0.0921393	0.336495	-0.0287634	0.14598	-1.40034	0.164756	0.650482
RNF216	-0.025054	0.0247335	-1.01296	0.311081	0.635484	-0.0345621	0.857778	-1.27119	0.209294	0.501076	0.020573	0.821223	0.345417	0.730565	0.94351
RNF217	-0.0197321	0.0173845	-1.13504	0.256357	0.580406	-0.0175655	0.323102	-0.945093	0.348964	0.641546	-0.0348838	0.313265	-0.709754	0.479835	0.851251
RNF217-AS1	-0.0136732	0.00681639	-2.00593	0.0448633	0.259717	-0.0155643	0.0688295	-1.83118	0.072782	0.301377	-0.010265	0.0499746	-0.899598	0.370671	0.807047
RNF219	0.00836068	0.0087571	0.954731	0.339714	0.661843	0.00526125	0.122773	0.530939	0.597712	0.816572	0.0194118	0.111483	1.03743	0.302239	0.770795
RNF219-AS1	-0.0126093	0.00702088	-1.79597	0.0724998	0.32584	-0.00760759	0.0816156	-0.908309	0.367888	0.658144	-0.02443	0.0577819	-1.89734	0.0609028	0.494596
RNF220	0.00572151	0.0108812	0.525815	0.599017	0.841692	-0.00561899	0.221235	-0.438553	0.662795	0.853861	0.0350636	0.140084	1.70134	0.0922396	0.553622
RNF24	0.0210268	0.0309915	0.67847	0.497474	0.776891	0.0568303	0.814207	1.56593	0.123405	0.388259	-0.075404	0.836732	-1.26603	0.208683	0.691362
RNF25	-0.010632	0.00545635	-1.94856	0.0513479	0.277254	-0.00788604	0.0560708	-1.3158	0.193989	0.482597	-0.0239286	0.059079	-1.81438	0.0728617	0.518429
RNF34	-0.0411746	0.0137306	-2.99874	0.00271096	0.0632832	-0.0520084	0.271808	-3.43772	0.00115964	0.0363135	0.00944567	0.239989	0.28884	0.77335	0.955319
RNF38	-0.00492535	0.0255501	-0.192772	0.847137	0.944009	-0.0236287	0.628152	-0.791904	0.432	0.707649	0.0464855	0.526473	0.939685	0.349827	0.798455
RNF4	-0.00433157	0.0130146	-0.332824	0.739267	0.903828	0.00312412	0.212147	0.209101	0.835183	0.93888	-0.0277847	0.227808	-1.04852	0.29713	0.766468
RNF40	-0.0230773	0.0089682	-2.57324	0.0100752	0.128782	-0.0317851	0.159017	-3.14689	0.0027253	0.0550878	0.0093606	0.125183	0.480164	0.632245	0.910092
RNF41	-0.0104878	0.0101017	-1.03822	0.299165	0.623103	-0.00531166	0.136548	-0.45488	0.651081	0.84679	-0.0258834	0.119101	-1.28528	0.201906	0.68428
RNF44	-0.000251903	0.00960046	-0.0262386	0.979067	0.992423	-0.0131014	0.133453	-1.12497	0.265746	0.561685	0.0269991	0.083584	1.59193	0.114812	0.589199
RNF5	0.000845518	0.00625648	0.135143	0.892499	0.96121	-0.0004285	0.0525322	-0.0627298	0.950221	0.982378	0.00747945	0.0663609	0.479839	0.632475	0.91031
RNF6	-0.012172	0.00757997	-1.60581	0.108315	0.393602	-0.0142419	0.0893131	-1.84484	0.0707359	0.297967	0.0433922	0.098312	1.08487	0.28157	0.752965
RNF7	-0.0240051	0.0094755	-2.53339	0.0112965	0.137982	-0.0225069	0.109228	-2.14619	0.036525	0.213694	-0.0306676	0.126425	-1.38676	0.168848	0.653352
RNF8	0.00459479	0.0111175	0.413292	0.679393	0.879989	0.012861	0.204627	1.03124	0.307181	0.603241	-0.027397	0.206044	-1.11666	0.267031	0.743032
RNFT1	-0.0188194	0.00996601	-1.88836	0.058978	0.296614	-0.0193284	0.139475	-1.76367	0.0836369	0.319796	-0.0163868	0.155335	-0.683968	0.495705	0.857601
RNFT2	-0.0333823	0.0178601	-1.8691	0.061609	0.30025	-0.0643485	0.274095	-2.99879	0.00415436	0.0684624	0.0364398	0.242151	1.13092	0.261015	0.73733
RNGTT	-0.0415611	0.0284285	-1.46195	0.143754	0.448322	-0.0660636	0.963806	-2.0243	0.0480684	0.247504	0.0355262	0.973795	0.613725	0.540904	0.876796
RNH1	-0.0297604	0.0146293	-2.0343	0.041921	0.249947	-0.0190235	0.18892	-1.09441	0.278849	0.572964	-0.0558332	0.206909	-2.06124	0.0420878	0.442936
RNLS	-0.0405263	0.0168439	-2.40598	0.016129	0.16136	-0.114516	0.324439	-5.50468	1.13972e-06	0.00109506	0.100301	0.276778	3.49473	0.000730447	0.133985
RNMT	0.0154462	0.0225536	0.684867	0.493428	0.774151	0.0131986	0.61181	0.525578	0.601406	0.818194	0.02482	0.575955	0.483974	0.629548	0.908889
RNPC3	0.0494096	0.0264846	1.8656	0.062098	0.300921	0.056111	0.764649	1.84964	0.0700286	0.295969	0.0279309	0.780857	0.514282	0.608282	0.902697
RNPEP	0.00538923	0.00739923	0.728349	0.4664	0.757492	0.00578936	0.113398	0.702789	0.485308	0.7472	0.00371833	0.096365	0.220889	0.825666	0.970075
RNPEPL1	-0.0114454	0.00635993	-1.79962	0.0719213	0.324756	-0.0163291	0.0896129	-2.35104	0.0225305	0.167206	0.0139091	0.0555718	0.878908	0.381902	0.812697
RNPS1	-0.0312086	0.0172672	-1.8074	0.0707003	0.321396	-0.0282214	0.406796	-1.4192	0.161782	0.440893	-0.040365	0.377697	-1.15943	0.249264	0.728937
ROBO1	-0.000169495	0.0412867	-0.00410531	0.996724	0.998193	-0.040506	2.11092	-0.8409	0.404238	0.687515	0.111496	1.87221	1.39115	0.167518	0.651803
ROBO2	0.0113969	0.0271628	0.419578	0.674794	0.877597	0.0539797	1.19439	1.5162	0.135499	0.406252	-0.047919	0.338206	-1.14042	0.257056	0.734508
ROBO3	0.0127812	0.00620714	2.05911	0.0394836	0.242034	0.0115223	0.059173	1.73701	0.0882812	0.329913	0.0216421	0.0835589	1.22973	0.221916	0.704716
ROCK1	0.0354436	0.026314	1.34695	0.177997	0.494583	0.0422572	0.97876	1.42374	0.16047	0.438457	0.0104154	0.892453	0.183096	0.855123	0.974633
ROCK2	0.0493824	0.0274627	1.79817	0.0721508	0.325272	0.0208198	1.01021	0.667764	0.507225	0.762269	0.148245	0.841638	2.55569	0.0122287	0.326579
ROGDI	0.00425921	0.00938099	0.454026	0.64981	0.86524	0.00840998	0.127889	0.771719	0.443759	0.717801	-0.00761695	0.103411	-0.413211	0.680409	0.927655
ROPN1L	-0.00128016	0.00259093	-0.494091	0.621242	0.851341	0.0010817	0.00695921	0.384609	0.702089	0.876517	-0.0145245	0.0182408	-2.18083	0.0317327	0.416891
ROR1	-0.00475102	0.00581026	-0.817695	0.413531	0.719868	-0.00531032	0.0520707	-0.812554	0.420163	0.697055	-0.00264176	0.0437768	-0.208151	0.835575	0.97092
ROR2	0.0301281	0.0176181	1.71006	0.0872546	0.355749	0.0417601	0.15523	1.98988	0.0529239	0.258846	0.00235961	0.189617	0.0727709	0.942148	0.993571
RORA	0.0446602	0.0515547	0.866269	0.386343	0.696985	0.0171231	4.66754	0.282778	0.778465	0.914011	0.117213	4.48339	1.19254	0.236102	0.715485
RORA-AS1	0.0285304	0.0252557	1.12966	0.258619	0.582183	0.0835608	0.287074	2.83431	0.00689986	0.0891811	-0.123206	0.55948	-2.51672	0.0135677	0.331476
RORB	-0.00395515	0.00912402	-0.433488	0.66466	0.872421	0.0204154	0.210965	1.7265	0.0901705	0.333427	-0.0398139	0.0700192	-2.77573	0.00666581	0.292232
RORB-AS1	0.00130747	0.00256054	0.510623	0.609615	0.845123	0.003714	0.0141017	1.16089	0.250967	0.545829	-0.00298126	0.0035913	-0.698039	0.486904	0.854424
RP9	-0.0143965	0.00817343	-1.76138	0.0781733	0.337301	-0.018315	0.106974	-2.02618	0.0478684	0.246929	0.00317009	0.127669	0.165636	0.868805	0.977172
RPA1	0.00801565	0.0104453	0.767394	0.442847	0.741419	0.000111179	0.175947	0.00940901	0.992529	0.997176	0.0362729	0.152728	1.62358	0.107869	0.578142
RPA2	-0.00968387	0.00696972	-1.38942	0.164705	0.47663	-0.0109301	0.1085	-1.43883	0.156165	0.433218	-0.00305314	0.101831	-0.174243	0.862056	0.976787
RPA3	-0.000280757	0.00695918	-0.0403435	0.967819	0.989659	-0.00140201	0.0583348	-0.194477	0.846557	0.944843	0.015053	0.167216	0.564635	0.573689	0.89071
RPAIN	-0.0270033	0.0157625	-1.71313	0.086688	0.354616	-0.0262342	0.382497	-1.44397	0.154721	0.431732	-0.0293441	0.335921	-0.925757	0.356982	0.800586
RPAP1	-0.0212814	0.00846551	-2.5139	0.0119405	0.140688	-0.0206223	0.102672	-2.15166	0.0360698	0.212413	-0.0236205	0.105045	-1.30827	0.194023	0.677464
RPAP2	-0.0347777	0.0283891	-1.22504	0.22056	0.546201	-0.0376713	0.924826	-1.16707	0.248483	0.542969	-0.0248945	0.868907	-0.417311	0.677418	0.927232
RPAP3	-0.00397071	0.0118591	-0.334824	0.737758	0.903131	-0.00611778	0.147432	-0.488978	0.626905	0.833678	0.0150253	0.204359	0.403749	0.687409	0.93023
RPE	-0.0106502	0.0127759	-0.833622	0.404494	0.711296	-0.0113662	0.247049	-0.839685	0.404913	0.688156	-0.00480956	0.321239	-0.124403	0.901266	0.984828
RPF1	0.0140709	0.00742759	1.8944	0.0581715	0.294167	0.0165609	0.0868118	1.91655	0.0607752	0.277705	0.00702519	0.0733495	0.483326	0.630007	0.908889
RPF2	0.00403367	0.0107904	0.373819	0.708539	0.892773	-0.000641811	0.15489	-0.0534641	0.957566	0.985012	0.0237043	0.173628	0.962691	0.338213	0.788936
RPGR	-0.00979601	0.0192131	-0.509861	0.610149	0.845356	0.0194395	0.168218	0.55623	0.58119	0.806655	-0.0224589	0.125186	-0.976444	0.331392	0.787287
RPGRIP1L	0.00833193	0.0141169	0.590211	0.555049	0.813804	0.0048321	0.179125	0.318958	0.751031	0.899291	0.0314073	0.171072	0.807379	0.421904	0.829367
RPH3A	-0.0459407	0.0163171	-2.8155	0.00487016	0.0869779	-0.0791697	0.329145	-4.00741	0.000195704	0.0153834	0.0253815	0.200478	0.876935	0.382794	0.813239
RPH3AL	0.00298457	0.00830426	0.359403	0.719294	0.896305	-0.000626603	0.0854557	-0.0682261	0.945866	0.980839	0.0191669	0.0888861	0.985856	0.326776	0.785799
RPIA	-0.0266691	0.0107159	-2.48874	0.0128196	0.145084	-0.0160655	0.166332	-1.29165	0.202166	0.492821	-0.057208	0.155474	-2.71026	0.00801334	0.303186
RPL10	-0.0645142	0.0278993	-2.3124	0.0207559	0.18183	-0.0694077	0.480156	-2.20231	0.0322197	0.199624	-0.0467885	0.575127	-0.780038	0.437377	0.833961
RPL10A	-0.0378766	0.0150538	-2.51608	0.0118668	0.14035	-0.0348924	0.248243	-1.99452	0.0513278	0.255533	-0.0463907	0.20376	-1.56993	0.119847	0.59877
RPL11	-0.0071044	0.0176396	-0.402754	0.687129	0.882983	0.0172513	0.260847	0.874594	0.3858	0.67534	-0.104365	0.366529	-2.64771	0.00952758	0.311605
RPL12	-0.00548568	0.00797073	-0.688228	0.491309	0.772444	-0.00524426	0.0971102	-0.588818	0.558522	0.79313	-0.00645695	0.0882575	-0.361445	0.718591	0.941459
RPL13	-0.229319	0.0704994	-3.25278	0.0011428	0.0401387	-0.41149	1.18626	-4.06415	0.000221301	0.0162874	-0.0578752	0.866132	-0.589226	0.557443	0.884158
RPL13A	0.000477245	0.0132015	0.0361508	0.971162	0.991277	0.0101375	0.22042	0.665438	0.508699	0.762838	-0.0286482	0.17943	-1.08301	0.28162	0.752965
RPL14	-0.00662657	0.0158061	-0.419242	0.67504	0.877597	-0.00302568	0.361926	-0.17321	0.863156	0.950516	-0.0228927	0.268743	-0.616612	0.539006	0.875822
RPL15	-0.0595111	0.022996	-2.58788	0.00965675	0.125234	-0.069845	0.476849	-2.72734	0.00867505	0.101049	-0.0164868	0.357283	-0.315513	0.75315	0.949221
RPL18	-0.00445989	0.0191351	-0.233074	0.815704	0.931831	0.0016602	0.292154	0.0837399	0.933583	0.977176	-0.0877541	0.455805	-1.19981	0.233954	0.713722
RPL19	-0.0203173	0.0148013	-1.37267	0.169854	0.483414	-0.0185863	0.237491	-1.16185	0.250579	0.545377	-0.0306136	0.26505	-0.784656	0.434676	0.833575
RPL21	-0.00301441	0.00863637	-0.349037	0.727061	0.898655	-0.00495355	0.117385	-0.526749	0.600598	0.81798	0.00742976	0.142287	0.340431	0.734304	0.944052
RPL22	-0.00887583	0.0091794	-0.96693	0.333579	0.656645	-0.00780506	0.0911271	-0.827039	0.411978	0.691084	-0.0276639	0.105376	-0.699797	0.486288	0.854424
RPL23	-0.0158365	0.0104867	-1.51015	0.131004	0.429564	-0.0131387	0.14227	-1.11934	0.268118	0.563292	-0.0265056	0.146821	-1.13551	0.259097	0.736924
RPL23A	-0.0331556	0.0133374	-2.48592	0.0129218	0.145955	-0.0362615	0.17844	-2.59479	0.012258	0.12221	-0.00141724	0.226961	-0.0317249	0.974772	0.996068
RPL24	0.0101659	0.0126586	0.803082	0.421928	0.726583	0.0180805	0.191056	1.26742	0.21063	0.502605	-0.0191456	0.172251	-0.697386	0.487311	0.854424
RPL27	0.000806011	0.0109949	0.0733077	0.941561	0.981282	-0.00327152	0.114349	-0.261484	0.794759	0.92148	0.0146341	0.116009	0.635152	0.5269	0.869917
RPL27A	0.0301171	0.0112414	2.67912	0.00738164	0.106958	0.0330975	0.151731	2.71959	0.00885445	0.102313	0.0127925	0.202157	0.435991	0.66386	0.921087
RPL28	-0.030028	0.017108	-1.7552	0.0792244	0.340059	-0.0330531	0.352816	-1.81847	0.0747293	0.305446	-0.00653955	0.381768	-0.129118	0.897557	0.984121
RPL29	-0.0356275	0.0169273	-2.10473	0.0353144	0.229414	-0.0225883	0.300891	-1.18589	0.241036	0.535403	-0.0846084	0.228822	-2.29184	0.0242502	0.390692
RPL3	0.0116026	0.0109665	1.058	0.290054	0.614629	0.0128068	0.175589	1.01771	0.31351	0.609559	0.00780075	0.132895	0.348878	0.727974	0.942898
RPL30	-0.00436553	0.017323	-0.252008	0.801035	0.924538	0.0232853	0.269625	1.23079	0.223916	0.516162	-0.147821	0.380792	-3.43032	0.00090263	0.146913
RPL31	-0.0541368	0.0171947	-3.14846	0.00164133	0.0477721	-0.0809002	0.30827	-4.13055	0.00013111	0.0126248	0.0358346	0.271729	0.997881	0.320941	0.782941
RPL32	0.00102582	0.0132447	0.0774517	0.938264	0.979991	0.0119713	0.2699	0.850674	0.398834	0.68508	-0.0838521	0.276064	-2.13971	0.0350108	0.426476
RPL34	-0.00437293	0.0120438	-0.363087	0.71654	0.895384	-0.000803037	0.227734	-0.0588327	0.95331	0.983351	-0.0169242	0.168656	-0.661265	0.510087	0.863053
RPL34-AS1	-0.00715791	0.0116791	-0.612885	0.539953	0.804015	-0.00350013	0.200296	-0.256739	0.798389	0.922631	-0.0172453	0.158607	-0.761723	0.448163	0.840061
RPL35	0.00892304	0.0125943	0.7085	0.478635	0.765909	0.00624779	0.215264	0.445609	0.657722	0.850628	0.0200995	0.187241	0.701364	0.484837	0.853816
RPL35A	-0.0141678	0.0120589	-1.17488	0.240044	0.565947	-0.0113102	0.194351	-0.868027	0.389351	0.678006	-0.0312275	0.228443	-0.980865	0.329218	0.786319
RPL36	-0.0198196	0.012848	-1.54261	0.122924	0.41725	-0.0203234	0.199885	-1.39849	0.167877	0.449762	-0.0180162	0.159792	-0.655279	0.513915	0.863545
RPL36AL	-0.00350424	0.0090371	-0.387762	0.698192	0.888308	0.00247568	0.133076	0.254694	0.79996	0.922785	-0.0416191	0.138159	-1.69597	0.0932557	0.555322
RPL37	-0.020472	0.0141134	-1.45054	0.146908	0.452792	-0.0313308	0.268123	-1.93824	0.0580093	0.271046	0.0143537	0.224277	0.495839	0.621184	0.906004
RPL37A	0.0725685	0.0258361	2.80881	0.00497252	0.0879152	0.117173	0.44736	3.69504	0.000552937	0.0252447	-0.0154984	0.38563	-0.347825	0.728762	0.943382
RPL38	-0.00431835	0.0090707	-0.476076	0.63402	0.857155	-0.00628216	0.149562	-0.630266	0.531269	0.777163	0.00514565	0.110547	0.235163	0.814602	0.966006
RPL4	-0.0141801	0.0112538	-1.26004	0.207657	0.530622	-0.0113916	0.18856	-0.918871	0.362388	0.65377	-0.027237	0.134876	-1.01531	0.312709	0.779815
RPL41	-0.0169149	0.0179154	-0.944153	0.345091	0.665163	-0.00259101	0.236904	-0.136038	0.892315	0.962061	-0.126902	0.543102	-2.40445	0.0181896	0.360546
RPL5	-0.0254	0.0185619	-1.36839	0.17119	0.485541	-0.0177209	0.312378	-0.873637	0.386316	0.675936	-0.0649487	0.407034	-1.41092	0.161623	0.64694
RPL6	-0.0351791	0.0139226	-2.52676	0.011512	0.139177	-0.0345393	0.298937	-2.34144	0.0230601	0.169054	-0.0403985	0.338983	-0.958851	0.340134	0.790227
RPL7	-0.0137179	0.0128064	-1.07118	0.284088	0.608015	0.00862028	0.202696	0.579558	0.564705	0.797304	-0.0777326	0.193098	-3.08719	0.00266681	0.218211
RPL7A	0.0168238	0.014283	1.17789	0.238839	0.564952	0.016302	0.217515	1.04145	0.302464	0.599892	0.0194188	0.27597	0.556279	0.579364	0.89316
RPL7L1	-0.0203683	0.0140737	-1.44726	0.147824	0.453401	-0.0267938	0.262616	-1.67049	0.100807	0.350956	0.00113112	0.306773	0.0385528	0.96933	0.996068
RPL8	-0.00748338	0.0140366	-0.533135	0.59394	0.838297	0.00371802	0.225428	0.242346	0.809461	0.926714	-0.0650395	0.26023	-1.87022	0.0646165	0.504407
RPLP0	-0.0253235	0.0167332	-1.51337	0.130186	0.428468	-0.0270623	0.23571	-1.39901	0.167724	0.449454	-0.0201544	0.288663	-0.604286	0.547133	0.879248
RPLP1	-0.0247624	0.015931	-1.55435	0.120101	0.413764	-0.0197831	0.25826	-1.14535	0.257288	0.553005	-0.0531324	0.29592	-1.28871	0.200735	0.683672
RPLP2	-0.0147496	0.0106321	-1.38727	0.165359	0.476965	-0.0140623	0.181954	-1.19406	0.237849	0.532625	-0.017778	0.163805	-0.719129	0.473875	0.849321
RPN1	-0.0389178	0.0190119	-2.04702	0.040656	0.246241	-0.0493077	0.272603	-2.33312	0.02353	0.17057	0.00516831	0.25555	0.11872	0.90578	0.985082
RPN2	-0.0420393	0.0164616	-2.55378	0.010656	0.134175	-0.0445551	0.307331	-2.34322	0.0229609	0.168842	-0.0345117	0.280317	-1.04928	0.296782	0.766468
RPP14	-0.00829853	0.00629963	-1.3173	0.187737	0.506571	-0.0046895	0.0889546	-0.685852	0.49584	0.754642	-0.0285687	0.0637513	-1.76303	0.0812838	0.536593
RPP30	0.00397238	0.0117155	0.33907	0.734557	0.901968	-0.00644746	0.170608	-0.499999	0.619177	0.829969	0.0532435	0.166782	1.89881	0.0607072	0.494596
RPP38	-0.00049931	0.0144388	-0.0345812	0.972414	0.991515	-0.0102573	0.211018	-0.635151	0.528103	0.776138	0.03838	0.240608	1.19061	0.236854	0.716138
RPRD1A	-0.0318157	0.0296142	-1.07434	0.282671	0.607281	-0.0911062	0.874871	-2.5789	0.0127679	0.12483	0.108329	0.7393	1.99451	0.0490409	0.47176
RPRD1B	-0.0243534	0.0176215	-1.38203	0.166964	0.478608	-0.0297102	0.326089	-1.56406	0.123845	0.388338	0.0087055	0.32976	0.184481	0.854062	0.974165
RPRD2	-0.0181553	0.0377083	-0.481469	0.630183	0.85548	-0.0309452	1.48399	-0.693123	0.491304	0.751425	0.013674	1.32234	0.194148	0.846486	0.972822
RPRML	-0.00406105	0.00422931	-0.960217	0.336946	0.65923	-0.00648624	0.0300387	-1.46228	0.149658	0.425515	0.0201933	0.00949388	1.43953	0.154264	0.640408
RPS10-NUDT3	0.00137498	0.00631265	0.217813	0.827575	0.936869	0.00536157	0.0609588	0.74903	0.4572	0.727514	-0.0125756	0.0463417	-0.939162	0.350158	0.798468
RPS11	0.00918962	0.0104285	0.881198	0.378211	0.691772	0.00741376	0.202191	0.647614	0.520072	0.770341	0.0178512	0.148943	0.706075	0.481916	0.852706
RPS12	0.00365041	0.00981062	0.372088	0.709828	0.892904	0.00266922	0.138862	0.246916	0.805941	0.925033	0.00823188	0.157054	0.352401	0.725339	0.942898
RPS13	0.0139931	0.0105792	1.3227	0.185934	0.503612	0.0217451	0.134607	1.92445	0.0597553	0.275308	-0.0410657	0.21762	-1.3637	0.175974	0.660673
RPS14	0.00338367	0.0148848	0.227324	0.820172	0.934153	0.00458691	0.245431	0.27033	0.787972	0.918681	-0.000634168	0.251433	-0.0204531	0.983726	0.997065
RPS15	-0.0363166	0.0150088	-2.41968	0.0155342	0.158287	-0.0333372	0.320636	-2.07098	0.0433192	0.235638	-0.0561398	0.316293	-1.35206	0.179653	0.663631
RPS15A	-0.00558007	0.00616297	-0.905419	0.365243	0.680269	-0.00569926	0.0685429	-0.830322	0.410137	0.690473	-0.0050843	0.0468268	-0.363188	0.717341	0.941459
RPS16	-0.0117071	0.0112116	-1.0442	0.296393	0.620606	-0.00457386	0.170702	-0.321036	0.749464	0.898529	-0.0233095	0.123849	-1.28285	0.20275	0.68428
RPS18	0.00359026	0.00798617	0.449559	0.653028	0.866976	0.00777122	0.126128	0.861548	0.392875	0.680206	-0.0115757	0.0963483	-0.673816	0.502109	0.861385
RPS19	-0.00905847	0.0159399	-0.568288	0.569839	0.824445	-0.0193106	0.277589	-1.07421	0.287669	0.582753	0.0286509	0.270209	0.831022	0.408102	0.826628
RPS19BP1	-0.000277758	0.00897404	-0.0309512	0.975308	0.991806	-0.00744578	0.108424	-0.730599	0.468289	0.735358	0.024466	0.0957233	1.29211	0.19954	0.683629
RPS2	-0.0098986	0.0182539	-0.542274	0.587629	0.835391	-0.00205358	0.224968	-0.0932583	0.926088	0.974482	-0.0271308	0.222219	-0.831314	0.407937	0.826628
RPS20	0.00904266	0.0101046	0.894909	0.370836	0.68637	0.00864066	0.183253	0.763161	0.448802	0.721166	0.0106158	0.142974	0.473964	0.636643	0.911925
RPS21	-0.00522822	0.00650458	-0.803775	0.421527	0.726465	-0.0107658	0.0646205	-1.41532	0.162913	0.442459	0.00983736	0.0405003	0.784066	0.435057	0.833715
RPS23	-0.0311003	0.0132975	-2.33881	0.0193452	0.175594	-0.021901	0.211551	-1.51816	0.135005	0.405611	-0.0830914	0.269235	-2.42282	0.0173485	0.357999
RPS24	-0.0207965	0.0144941	-1.43482	0.151338	0.45886	-0.0195187	0.236139	-1.24354	0.219222	0.51143	-0.0281935	0.279256	-0.746527	0.457243	0.844013
RPS25	-0.000628895	0.0110143	-0.057098	0.954467	0.984922	-0.000862848	0.166171	-0.0728639	0.942193	0.979689	0.000871554	0.184544	0.029062	0.976878	0.996068
RPS26	0.00111914	0.00768317	0.145662	0.884188	0.957795	0.00679512	0.0465408	0.823198	0.414513	0.692203	-0.0356749	0.119365	-1.69747	0.092971	0.555322
RPS27	-0.011652	0.00706305	-1.64971	0.099002	0.377298	-0.00718094	0.077561	-0.889426	0.377853	0.668212	-0.0262326	0.0610376	-1.79923	0.0752433	0.522543
RPS27A	-0.00959956	0.0155943	-0.61558	0.538172	0.802583	-0.00424804	0.288607	-0.256616	0.798484	0.922641	-0.0517792	0.249065	-1.11414	0.268573	0.743582
RPS27L	0.0310188	0.0220438	1.40715	0.159384	0.469219	0.0367138	0.250412	1.38775	0.172062	0.454751	0.0180856	0.290307	0.453637	0.651153	0.915818
RPS28	-0.0220352	0.00853002	-2.58325	0.00978738	0.126079	-0.0228056	0.108005	-2.45184	0.0175931	0.145006	-0.0179599	0.121993	-0.83954	0.403331	0.824497
RPS29	0.0447479	0.0141742	3.15699	0.00159408	0.0473511	0.0405535	0.253875	2.44595	0.0178523	0.146093	0.0561381	0.230488	2.05468	0.0427314	0.445205
RPS3	-0.0230945	0.0140601	-1.64255	0.100476	0.38053	-0.0207761	0.290709	-1.34486	0.184483	0.470578	-0.0342808	0.287175	-1.01021	0.315032	0.780016
RPS3A	-0.00433335	0.00924172	-0.46889	0.639148	0.859119	-0.00392966	0.114064	-0.376797	0.707851	0.877599	-0.00580954	0.119449	-0.291306	0.77147	0.955319
RPS4X	-0.00151127	0.011776	-0.128335	0.897884	0.963128	0.00871934	0.184003	0.671253	0.505018	0.760527	-0.0487107	0.178074	-1.74586	0.0841563	0.539086
RPS4Y1	-0.0221605	0.0155576	-1.42441	0.154327	0.463181	-0.0187662	0.140184	-1.12875	0.264713	0.560623	-0.046062	0.16119	-1.04406	0.299864	0.769195
RPS5	-0.00092739	0.0113341	-0.0818231	0.934787	0.978569	0.00643287	0.127944	0.494912	0.622739	0.831959	-0.0242809	0.124321	-1.04872	0.297041	0.766468
RPS6	-0.0144482	0.0110114	-1.31212	0.189481	0.50882	-0.0101777	0.183856	-0.861545	0.392877	0.680206	-0.0427384	0.184781	-1.40563	0.163185	0.649239
RPS6KA2	0.185039	0.0511952	3.61437	0.000301078	0.0195447	0.13526	2.24894	2.10858	0.0397963	0.224315	0.272368	2.11663	3.20565	0.0018505	0.187582
RPS6KA3	0.0805287	0.0315792	2.55005	0.0107706	0.134255	0.0901093	1.10305	2.47063	0.0167887	0.142498	0.0518352	0.963567	0.821233	0.413625	0.828133
RPS6KA4	-0.00258704	0.00670767	-0.385684	0.69973	0.888436	-0.00461752	0.066213	-0.595694	0.553953	0.790773	0.00346594	0.0472757	0.25897	0.796246	0.961292
RPS6KA5	0.0153398	0.0178666	0.858575	0.390575	0.700759	0.00566805	0.541147	0.279767	0.780761	0.915351	0.0491757	0.357399	1.29771	0.197614	0.681882
RPS6KA6	0.0325462	0.0148974	2.18469	0.0289115	0.208015	0.0217503	0.295401	1.267	0.210776	0.502605	0.0654739	0.227593	2.18389	0.0315005	0.416891
RPS6KB1	-0.00976768	0.014314	-0.682386	0.494995	0.775147	-0.0259483	0.302086	-1.56698	0.123161	0.388033	0.0380537	0.252612	1.33671	0.184596	0.667249
RPS6KB2	-0.0236033	0.00748941	-3.15156	0.00162402	0.0476284	-0.0272744	0.097805	-3.21516	0.00223808	0.0497399	-0.0106291	0.0744571	-0.666502	0.50675	0.86219
RPS6KC1	0.0134134	0.0305046	0.439718	0.660141	0.870371	-0.018645	1.18703	-0.534838	0.595032	0.81532	0.118172	1.04532	1.87521	0.0639186	0.503163
RPS6KL1	-0.0404141	0.0152451	-2.65096	0.00802622	0.112008	-0.0317659	0.244521	-1.80205	0.0773116	0.309219	-0.0660769	0.230085	-2.17605	0.0321001	0.417736
RPS7	-0.0215337	0.0142842	-1.50752	0.131679	0.430447	-0.0181809	0.242743	-1.17972	0.24346	0.538407	-0.0419739	0.303594	-1.10306	0.272862	0.748185
RPS8	-0.0242507	0.0149061	-1.6269	0.103758	0.385754	-0.0230879	0.207997	-1.48093	0.144634	0.418963	-0.0366365	0.410549	-0.72005	0.473344	0.849321
RPS9	-0.03561	0.0152999	-2.32747	0.0199403	0.179029	-0.03065	0.277501	-1.76998	0.0825691	0.317923	-0.0532618	0.265762	-1.63043	0.106411	0.576479
RPSA	-0.00847988	0.015964	-0.531187	0.595289	0.839156	0.00251913	0.250808	0.136363	0.892059	0.961992	-0.0409115	0.226851	-1.28968	0.200378	0.683672
RPTOR	0.0298349	0.0238756	1.2496	0.211446	0.535215	0.0401541	0.758352	1.43572	0.157046	0.433923	0.00210923	0.724311	0.0460094	0.963402	0.995892
RPUSD1	-0.00453255	0.00381503	-1.18808	0.234803	0.560915	-0.00514237	0.0320639	-1.14333	0.258115	0.554166	-0.00296855	0.0209876	-0.412129	0.681199	0.927799
RPUSD3	0.00832272	0.0077859	1.06895	0.285093	0.608945	0.00321621	0.111798	0.387392	0.70004	0.875429	0.0455894	0.123982	2.03269	0.0449509	0.455871
RPUSD4	-0.0108937	0.00647824	-1.68158	0.09265	0.364458	-0.0139142	0.0812547	-1.86025	0.0684866	0.294215	-0.00182571	0.0638518	-0.140873	0.888277	0.981499
RRAGA	-0.00991437	0.0111037	-0.892892	0.371915	0.687632	-0.00703201	0.163694	-0.585036	0.561043	0.794584	-0.0266896	0.1719	-0.920416	0.35975	0.80143
RRAGB	-0.00150277	0.0169537	-0.0886397	0.929368	0.975904	0.0166156	0.347824	0.849198	0.399648	0.685602	-0.0560833	0.332624	-1.65145	0.102038	0.567717
RRAGC	-0.0101775	0.00755501	-1.34712	0.177943	0.494583	-0.01729	0.0997391	-1.96679	0.054532	0.262997	0.00991723	0.0903694	0.671156	0.503794	0.862076
RRAGD	0.00454553	0.00973185	0.467078	0.640444	0.859604	0.00454914	0.13741	0.416329	0.678875	0.862686	0.00453168	0.132077	0.211737	0.832778	0.970833
RRAS2	0.0125886	0.0167765	0.750374	0.45303	0.749321	-0.00222141	0.284216	-0.114315	0.909426	0.967491	0.0559343	0.300002	1.68252	0.0958423	0.560219
RRBP1	-0.0281803	0.0159965	-1.76165	0.0781281	0.337301	-0.0178115	0.367755	-0.996705	0.323504	0.618996	-0.0699887	0.411744	-1.95041	0.054155	0.487016
RRH	0.00538175	0.00429594	1.25275	0.210296	0.533707	0.00198467	0.044697	0.409035	0.684187	0.865627	0.0177044	0.0276932	1.91581	0.0584777	0.492902
RRM1	-0.00387818	0.00837666	-0.462974	0.643383	0.861343	-0.00377666	0.116297	-0.403054	0.688554	0.868112	-0.0042822	0.119115	-0.229078	0.819314	0.96804
RRM2B	-0.00184302	0.00830899	-0.221811	0.824461	0.935278	0.00012696	0.11384	0.013994	0.988888	0.995978	-0.0120922	0.102474	-0.584344	0.560412	0.884907
RRN3	-0.0206026	0.0115373	-1.78574	0.0741411	0.330029	-0.0167586	0.222489	-1.40659	0.165473	0.446529	-0.078468	0.274975	-1.69749	0.0933534	0.555322
RRNAD1	0.0081693	0.0067788	1.20512	0.228155	0.554014	0.0106733	0.0933466	1.43061	0.158499	0.435367	-0.00368188	0.0688654	-0.226844	0.821046	0.969124
RRP1	0.0160914	0.00672358	2.39328	0.0166983	0.164212	0.017972	0.0950367	2.3995	0.0200199	0.156621	0.00828621	0.0748595	0.543036	0.588411	0.894953
RRP12	0.00962706	0.0121005	0.795593	0.426269	0.729236	0.0246324	0.160607	1.71375	0.0925066	0.337516	-0.0268861	0.135045	-1.19913	0.233541	0.713229
RRP15	-0.0171753	0.0123741	-1.388	0.165137	0.476965	-0.0055853	0.187645	-0.398739	0.691711	0.870353	-0.0583619	0.212394	-2.21022	0.0295572	0.409836
RRP1B	-0.00165541	0.0116299	-0.142341	0.886811	0.958788	0.00719638	0.211883	0.563535	0.575483	0.804258	-0.04469	0.222938	-1.58717	0.115887	0.591513
RRP36	-0.0149411	0.0126604	-1.18015	0.237942	0.564108	-0.0102242	0.170093	-0.721623	0.473745	0.739048	-0.0336284	0.207436	-1.19245	0.236135	0.715485
RRP7A	-0.0161368	0.00791296	-2.03929	0.0414209	0.249085	-0.0221585	0.090938	-2.4705	0.0167941	0.142498	0.00500737	0.0969648	0.297932	0.766423	0.954451
RRP8	0.00663853	0.00549864	1.2073	0.227315	0.553044	0.0034423	0.0563218	0.562874	0.57593	0.804258	0.0201255	0.0652319	1.60203	0.112559	0.586261
RSAD1	0.00920849	0.011069	0.831916	0.405456	0.712121	0.019979	0.196019	1.59973	0.115691	0.377221	-0.0302416	0.165194	-1.26524	0.208964	0.691469
RSAD2	-0.0276968	0.0116396	-2.37953	0.0173349	0.16748	-0.0473802	0.125625	-3.5353	0.00087254	0.0316056	0.0327275	0.119623	1.39375	0.166742	0.651411
RSBN1	-0.00533855	0.0153823	-0.347058	0.728548	0.899244	-0.00232392	0.328154	-0.13832	0.89052	0.961293	-0.0209604	0.281704	-0.548042	0.584983	0.894828
RSBN1L	-0.00920352	0.0263947	-0.348688	0.727323	0.898655	-0.0170914	0.709052	-0.552691	0.582833	0.807495	0.0119636	0.772667	0.236165	0.813827	0.965715
RSF1	-0.0585988	0.0294114	-1.99239	0.0463287	0.264506	-0.0379054	1.25482	-1.17754	0.244318	0.539067	-0.163168	1.18284	-2.25489	0.0264998	0.395416
RSL1D1	-0.0112221	0.00799327	-1.40394	0.160337	0.470108	-0.0129439	0.10697	-1.43998	0.155841	0.432922	-0.0047156	0.103826	-0.269867	0.787864	0.960129
RSL24D1	-0.00523705	0.00709288	-0.738353	0.4603	0.753471	-0.00593898	0.110679	-0.772347	0.443391	0.717761	-0.00123317	0.126439	-0.0671471	0.94661	0.993668
RSPH1	-0.00127342	0.00275194	-0.462734	0.643555	0.861343	-0.000763814	0.0146794	-0.232966	0.816699	0.930208	-0.00248841	0.00771496	-0.491535	0.624212	0.907118
RSPH14	-0.00311537	0.00271904	-1.14576	0.251894	0.576134	-0.000249544	0.00995614	-0.0799605	0.936574	0.977772	-0.0121449	0.0102549	-2.19238	0.030862	0.413593
RSPH3	0.0214265	0.00935799	2.28964	0.0220421	0.185234	0.0197954	0.127266	1.96958	0.0542018	0.26223	0.0320529	0.0814941	1.24945	0.215305	0.698306
RSPO2	0.00957882	0.00729612	1.31286	0.189229	0.508733	-0.001611	0.0885292	-0.176812	0.86034	0.948982	0.0295788	0.0449821	2.42825	0.0171067	0.357999
RSPO3	0.00288252	0.00233014	1.23706	0.216065	0.540513	0.00248073	0.011503	0.778974	0.439511	0.714182	0.00334548	0.00124993	0.97866	0.330301	0.786915
RSPO4	0.00314864	0.00563321	0.558942	0.576201	0.827885	0.00336137	0.0452969	0.435838	0.66487	0.855019	0.00290536	0.0239463	0.352268	0.725439	0.942898
RSPRY1	-0.00862476	0.01875	-0.459987	0.645526	0.862336	0.00328826	0.440743	0.156132	0.876531	0.956118	-0.0541511	0.444927	-1.31526	0.191674	0.67592
RSRC1	-0.0433711	0.0221538	-1.95772	0.0502623	0.274471	-0.0662767	0.623267	-2.59046	0.012395	0.122637	0.0252634	0.535987	0.570436	0.569765	0.888797
RSRC2	0.0163763	0.0195161	0.839118	0.401403	0.709207	0.0322548	0.403956	1.43078	0.158452	0.435367	-0.0311187	0.459489	-0.798142	0.426833	0.831096
RSRP1	-0.033222	0.0406249	-0.817774	0.413486	0.719868	0.0113797	1.14626	0.242967	0.808983	0.926626	-0.168717	1.0952	-2.06675	0.0415758	0.441721
RSU1	0.0266928	0.0223979	1.19176	0.233357	0.55947	-0.0249582	0.460551	-0.937651	0.352741	0.644524	0.151965	0.393797	3.66593	0.000411107	0.117471
RTCA	-0.00868247	0.0121192	-0.716423	0.47373	0.762814	-0.000501339	0.215665	-0.0348811	0.972308	0.991024	-0.0288092	0.184363	-1.27794	0.204469	0.686475
RTCB	0.0109994	0.0168126	0.654234	0.512961	0.784821	0.000961486	0.310996	0.0509189	0.959584	0.9856	0.0493973	0.26893	1.33754	0.184327	0.666693
RTF1	0.0146689	0.0206957	0.708787	0.478456	0.765837	0.0125061	0.444082	0.533808	0.595739	0.815612	0.0223524	0.408027	0.506188	0.613929	0.904274
RTKN	-0.0832282	0.0241916	-3.44037	0.000580922	0.027969	-0.0942839	0.598961	-3.41182	0.0012533	0.0377895	-0.046966	0.520984	-0.938422	0.350472	0.798594
RTKN2	0.00795588	0.0043409	1.83277	0.0668363	0.312523	0.00551368	0.0498102	1.09738	0.277512	0.572309	0.0151448	0.0253589	1.75686	0.082252	0.538098
RTN1	0.00751811	0.0356593	0.210831	0.833019	0.939835	-0.00859723	1.71578	-0.200552	0.841828	0.942387	0.0437195	1.31868	0.680458	0.497915	0.859162
RTN2	0.0043219	0.00649429	0.665492	0.505736	0.780036	-0.000214192	0.07253	-0.0286771	0.977231	0.99265	0.0183768	0.0499643	1.39775	0.165533	0.650482
RTN3	-0.00189895	0.0331065	-0.0573588	0.954259	0.984922	0.0302683	1.74705	0.793456	0.431103	0.706863	-0.100055	1.3724	-1.50149	0.136636	0.61665
RTN4	-0.0531565	0.0387406	-1.37211	0.170028	0.483458	-0.0621152	2.08658	-1.39617	0.168572	0.450162	-0.0250579	1.54636	-0.318028	0.751181	0.948802
RTN4IP1	0.0219145	0.0109573	2	0.0455002	0.262091	0.0340775	0.162835	2.75417	0.00807886	0.0968373	-0.0222948	0.151847	-0.945125	0.347058	0.796878
RTN4R	-0.00106495	0.00398608	-0.267166	0.789341	0.920485	-0.00977436	0.0430023	-1.80886	0.0762308	0.307517	0.00933201	0.0136396	1.58065	0.117373	0.593597
RTN4RL1	0.000429147	0.0135438	0.0316858	0.974723	0.991806	-0.00598463	0.210817	-0.389328	0.698617	0.87469	0.022689	0.16549	0.7923	0.430213	0.831319
RTN4RL2	0.00313922	0.00913064	0.343811	0.730988	0.900199	0.0112714	0.104819	1.0775	0.286208	0.581322	-0.0228802	0.0851456	-1.2228	0.224512	0.706935
RTTN	0.00749767	0.0193865	0.386747	0.698943	0.888432	0.0143338	0.394483	0.624179	0.535228	0.779709	-0.00945862	0.373711	-0.261526	0.794268	0.960704
RUBCN	-0.00928785	0.0161896	-0.573691	0.566177	0.822753	0.0015432	0.350245	0.0861304	0.931692	0.976812	-0.0574722	0.361623	-1.5208	0.131721	0.60911
RUBCNL	0.0114411	0.00769619	1.48659	0.137123	0.439516	0.00479643	0.0592409	0.505774	0.615361	0.828294	0.0242601	0.0506548	1.84179	0.0687107	0.512468
RUFY1	0.0240647	0.0172741	1.39311	0.163587	0.475175	0.0271478	0.371908	1.38051	0.173311	0.456488	0.0136484	0.362857	0.377585	0.706604	0.937755
RUFY2	0.0787257	0.021293	3.69725	0.000217947	0.0157398	0.0865685	0.74649	3.64328	0.000619503	0.0267324	0.0467482	0.661875	0.97434	0.332429	0.787521
RUFY3	-0.0301402	0.0298833	-1.0086	0.313168	0.637424	-0.0569657	1.3589	-1.73712	0.0882616	0.329913	0.101208	1.10316	1.39474	0.166436	0.651293
RUNDC1	-0.020635	0.008323	-2.47928	0.013165	0.146664	-0.0187693	0.0834902	-1.84168	0.0712044	0.298556	-0.024371	0.0643757	-1.68986	0.0944225	0.557276
RUNDC3A	-0.0302298	0.0114871	-2.63163	0.00849768	0.116285	-0.0432043	0.274053	-2.89867	0.0054681	0.078468	-0.0112498	0.145767	-0.624039	0.534139	0.873745
RUNDC3A-AS1	-7.19946e-05	0.00548712	-0.0131206	0.989532	0.995563	0.00208846	0.0486968	0.367793	0.714514	0.881411	-0.0305347	0.116591	-1.43205	0.1555	0.640856
RUNDC3B	0.026246	0.0179555	1.46173	0.143816	0.448322	0.014722	0.335509	0.651425	0.517629	0.768482	0.0459725	0.226232	1.5548	0.123409	0.600572
RUNX1	-0.00984638	0.0119636	-0.823027	0.410493	0.717154	-0.000240516	0.138143	-0.0167759	0.986681	0.99572	-0.0318721	0.151474	-1.4681	0.14547	0.628787
RUNX1T1	0.0676296	0.0475536	1.42218	0.154975	0.464041	0.0698286	1.74535	1.27227	0.208914	0.500493	0.0610084	1.44227	0.64059	0.523412	0.867391
RUNX2	-0.000815411	0.00701483	-0.116241	0.907462	0.967496	0.00168544	0.0679876	0.231835	0.817572	0.93056	-0.0345742	0.150994	-1.2944	0.198751	0.683321
RUSC1	-0.0115575	0.00960473	-1.20331	0.228857	0.554352	-0.0219724	0.132014	-1.80488	0.0768613	0.308451	0.0056138	0.108261	0.359133	0.720315	0.94223
RUSC2	-0.037306	0.0216025	-1.72693	0.0841801	0.351349	-0.0661854	0.574543	-2.65416	0.0105125	0.112266	0.049554	0.459064	1.14585	0.254814	0.732403
RUVBL1	-0.0176552	0.0124129	-1.42233	0.154931	0.46403	-0.0262815	0.151117	-1.86757	0.0674396	0.291969	0.0125812	0.185023	0.477524	0.634116	0.911161
RUVBL2	0.00830958	0.00701272	1.18493	0.236045	0.562612	0.00677861	0.0595502	0.813281	0.419813	0.697055	0.0120199	0.059288	0.926357	0.356671	0.800586
RWDD1	0.00772389	0.0136786	0.56467	0.572299	0.825273	-0.00369422	0.157722	-0.238717	0.812268	0.928846	0.0485087	0.206158	1.65855	0.100595	0.566514
RWDD2A	-0.000627926	0.00739115	-0.0849565	0.932296	0.97738	-0.00505901	0.093131	-0.595478	0.554096	0.790773	0.0131666	0.0839543	0.878368	0.382021	0.812697
RWDD2B	-0.0105138	0.00453176	-2.32002	0.02034	0.180099	-0.0120863	0.0416911	-2.35932	0.0220825	0.165583	-0.00485393	0.0321062	-0.499441	0.618655	0.904959
RWDD4	0.00195393	0.0098927	0.197512	0.843427	0.942898	-0.00135699	0.130747	-0.119249	0.905535	0.966959	0.0121995	0.0992004	0.609435	0.543731	0.878268
RXFP1	0.0184431	0.00803256	2.29605	0.0216732	0.185234	0.00945823	0.117175	0.974599	0.334252	0.628423	0.0379889	0.0307677	2.65402	0.00965115	0.311605
RXRA	0.0598956	0.0435013	1.37687	0.168553	0.481371	0.078334	0.688035	1.35331	0.18332	0.468729	0.0359661	0.565381	0.545424	0.586883	0.894828
RXRB	-0.0366196	0.00924283	-3.96195	7.43415e-05	0.00913846	-0.0375574	0.140627	-3.44343	0.00113991	0.0360867	-0.0342302	0.106606	-1.96623	0.0522706	0.482296
RYBP	-0.046951	0.0195843	-2.39738	0.0165128	0.163756	-0.0877472	0.463879	-3.88515	0.000289768	0.0188908	0.0766932	0.394135	1.95054	0.0541395	0.487016
RYK	-0.0418102	0.0217821	-1.91948	0.054924	0.286393	-0.0539982	0.724356	-2.22953	0.0301042	0.192717	0.00976267	0.65657	0.195956	0.845074	0.972682
RYR1	0.000337983	0.0114265	0.029579	0.976403	0.992074	0.000517635	0.185554	0.0396064	0.968558	0.989802	-0.000244826	0.175334	-0.0104004	0.991724	0.998189
RYR2	0.0207237	0.0222076	0.93318	0.350727	0.668964	0.0414535	0.820614	1.64823	0.10531	0.359331	-0.052636	0.19315	-1.11252	0.269495	0.745045
RYR3	0.0367329	0.010279	3.57358	0.000352128	0.0209986	0.0339383	0.154999	3.02728	0.00382705	0.0660023	0.051479	0.143357	1.99902	0.0485413	0.470706
S100A6	0.0117396	0.00921975	1.27331	0.202907	0.524944	0.0161562	0.108251	1.60677	0.114136	0.374578	-0.0115779	0.09531	-0.501122	0.617552	0.904648
S100B	-0.0650177	0.06216	-1.04597	0.295573	0.619802	-0.158545	0.623241	-2.01742	0.0504953	0.253539	0.0912731	0.992614	0.898438	0.371732	0.80707
S100PBP	-0.0299702	0.022505	-1.33171	0.182954	0.501073	-0.0446884	0.507233	-1.63704	0.107636	0.364626	0.0012556	0.460028	0.031578	0.974877	0.996068
SAAL1	-0.00782216	0.00808038	-0.968044	0.333023	0.655661	-0.00447264	0.104842	-0.498562	0.620182	0.83016	-0.0222218	0.0999955	-1.19468	0.235269	0.715221
SAC3D1	0.00272714	0.00565823	0.481977	0.629822	0.855182	0.00181827	0.0583306	0.252675	0.801512	0.923413	0.00419912	0.031112	0.458524	0.647652	0.914388
SACM1L	-0.0345176	0.0167651	-2.05889	0.0395049	0.242035	-0.0464995	0.352504	-2.48502	0.0161953	0.140073	0.0142438	0.36139	0.377341	0.706785	0.937755
SACS	0.000314158	0.0195554	0.016065	0.987183	0.994758	-0.0127723	0.610059	-0.584837	0.561176	0.794654	0.0532548	0.531406	1.21239	0.228452	0.710822
SAE1	-0.054064	0.0124283	-4.35005	1.36105e-05	0.0034189	-0.062482	0.244611	-4.48744	3.99546e-05	0.006821	-0.0210675	0.22304	-0.764237	0.446672	0.839183
SAFB	-0.00649953	0.0187707	-0.346259	0.729148	0.899244	-0.0114734	0.417261	-0.578435	0.565457	0.797687	0.0361452	0.441165	0.62234	0.53538	0.87436
SAFB2	0.0103553	0.017418	0.594516	0.552167	0.812281	0.0320399	0.403013	1.63248	0.108594	0.366687	-0.0700599	0.415289	-1.85368	0.0669731	0.509172
SAMD1	0.00516262	0.0105579	0.488982	0.624854	0.852554	-0.0130237	0.107901	-1.1021	0.275483	0.57057	0.0771057	0.116507	3.28057	0.00146559	0.17282
SAMD10	-0.00016145	0.00387807	-0.0416316	0.966792	0.989356	0.00299029	0.0283381	0.614671	0.541441	0.784149	-0.00565557	0.01534	-0.880505	0.380868	0.811601
SAMD12	0.000814504	0.0345544	0.0235717	0.981194	0.993061	-0.0587031	0.939886	-1.36354	0.178561	0.463552	0.108576	0.614854	1.87427	0.0640493	0.503266
SAMD12-AS1	0.00621975	0.00362426	1.71614	0.086136	0.354128	0.00660336	0.0207619	1.65046	0.104852	0.358337	0.00446532	0.0219113	0.521881	0.603001	0.900246
SAMD13	0.00997184	0.00816288	1.22161	0.221856	0.547064	0.00978678	0.119315	1.0418	0.302306	0.599682	0.0105423	0.0925067	0.639198	0.524274	0.867762
SAMD14	0.0213462	0.00701733	3.04192	0.00235072	0.0587935	0.0217725	0.066848	2.94274	0.00484347	0.0738341	0.0175281	0.083929	0.791587	0.430817	0.831555
SAMD3	-0.00833752	0.00408236	-2.04233	0.0411192	0.247872	-0.00896139	0.0168127	-2.13474	0.0374948	0.216463	0.00253248	0.0310425	0.144528	0.88548	0.981169
SAMD4A	0.036358	0.0680436	0.534335	0.59311	0.837942	-0.0957368	2.50678	-1.12805	0.264925	0.560851	0.274062	2.35604	2.40725	0.0181084	0.360173
SAMD4B	-0.02074	0.0221218	-0.937535	0.348484	0.667119	-0.0139795	0.560121	-0.580464	0.564098	0.796841	-0.0572456	0.503967	-1.02291	0.309041	0.779024
SAMD5	0.00955092	0.00513999	1.85816	0.0631464	0.303265	0.00861076	0.0495995	1.42783	0.159294	0.436068	0.0120474	0.0231584	1.22593	0.223339	0.705786
SAMD8	-0.0500454	0.018892	-2.64902	0.00807253	0.112455	-0.0419022	0.389306	-2.01563	0.0489981	0.249599	-0.0886643	0.414014	-1.95849	0.053186	0.484714
SAMHD1	0.116949	0.048204	2.42614	0.0152606	0.157316	0.21359	0.676396	3.60924	0.000827054	0.0311353	-0.0735966	0.68861	-0.885673	0.378498	0.810286
SAMM50	-0.0229661	0.00827467	-2.77547	0.00551218	0.0929595	-0.0295247	0.115138	-3.17214	0.00253455	0.0529597	0.00176294	0.104659	0.0975451	0.922505	0.98927
SAP130	0.00932879	0.0176503	0.528533	0.597129	0.840725	0.0170721	0.348217	0.8212	0.415266	0.69251	-0.0106639	0.338556	-0.319232	0.75027	0.948597
SAP18	-0.0207744	0.0131686	-1.57757	0.114665	0.405804	-0.0215643	0.169371	-1.32594	0.190675	0.479712	-0.0192705	0.144904	-0.858753	0.392697	0.818544
SAP30	0.00127696	0.00871061	0.146599	0.883449	0.95763	-0.00161528	0.0804838	-0.16617	0.868665	0.951913	0.0130645	0.112499	0.665736	0.507237	0.862353
SAP30BP	-0.0229674	0.0186004	-1.23478	0.216913	0.541932	-0.0301313	0.32477	-1.33635	0.18723	0.473948	-0.00770673	0.31209	-0.234187	0.815357	0.966279
SAP30L	-0.00405533	0.00708898	-0.572061	0.567281	0.822863	-0.010083	0.0799645	-1.22783	0.225017	0.517721	0.0135718	0.0919575	0.966427	0.336351	0.788401
SAP30L-AS1	0.0222895	0.0149804	1.48792	0.136773	0.439176	0.0392298	0.175199	2.36064	0.0220456	0.165583	-0.051164	0.305783	-1.47854	0.142662	0.623996
SAR1A	-0.0326711	0.0127793	-2.55656	0.0105713	0.133586	-0.0362537	0.24129	-2.73027	0.0086079	0.100635	0.0123172	0.301689	0.261765	0.794137	0.960678
SAR1B	-0.0116152	0.0182205	-0.637479	0.523813	0.792544	-0.0250656	0.306817	-1.16585	0.248972	0.54361	0.0226665	0.330547	0.660367	0.51066	0.863053
SARAF	-0.0289286	0.0316038	-0.915349	0.360008	0.676406	-0.0168306	0.802474	-0.447208	0.656574	0.850372	-0.0578657	0.734186	-0.994168	0.322735	0.783319
SARM1	-0.0207334	0.0209481	-0.989751	0.322296	0.645429	-0.0208822	0.459666	-0.860607	0.393389	0.680786	-0.020298	0.373552	-0.488988	0.626008	0.908008
SARS	-0.0220315	0.014047	-1.56842	0.116784	0.408177	-0.0158063	0.257301	-0.952606	0.345179	0.638382	-0.037779	0.265721	-1.43154	0.155647	0.641234
SART1	0.00311664	0.00931052	0.334744	0.737818	0.903131	0.00296876	0.111458	0.308915	0.758615	0.903913	0.00537697	0.110125	0.143112	0.886596	0.981499
SART3	0.00311241	0.0128808	0.241632	0.809065	0.928653	0.0138527	0.235893	0.948943	0.347021	0.640343	-0.0346507	0.229533	-1.26588	0.208737	0.691362
SASH1	0.100942	0.0533239	1.89299	0.0583591	0.294858	0.0247493	1.61345	0.327104	0.745101	0.896651	0.176133	1.52392	2.34334	0.0212551	0.372722
SASS6	-0.00766973	0.00578757	-1.32521	0.185102	0.502986	-0.00668622	0.0766067	-1.05904	0.294456	0.59142	-0.0128464	0.0565105	-0.886909	0.377447	0.809668
SAT1	-0.114968	0.0564042	-2.03829	0.0415206	0.249085	-0.237221	0.827552	-3.3271	0.00187416	0.0454956	0.0894993	0.786748	0.970622	0.334765	0.788128
SAT2	-0.0027041	0.0164739	-0.164145	0.869617	0.954176	0.00363934	0.333646	0.195163	0.846023	0.944795	-0.0252525	0.274843	-0.718263	0.474406	0.849334
SATB2	0.0101739	0.0120296	0.845739	0.397699	0.707095	0.00956808	0.2653	0.561628	0.576772	0.804418	0.0107764	0.0831191	0.634326	0.527434	0.869932
SATB2-AS1	0.000319856	0.00273334	0.11702	0.906844	0.967116	0.00601884	0.0169302	1.75676	0.0848212	0.322617	-0.00965851	0.0046273	-2.13049	0.0357853	0.42765
SATL1	-0.00766649	0.00543257	-1.41121	0.158184	0.468283	-0.00882989	0.0470835	-1.46305	0.149446	0.425473	-0.00269855	0.058131	-0.216377	0.82917	0.970465
SAV1	-0.0221431	0.00798628	-2.77265	0.00556022	0.0931135	-0.0328612	0.120099	-3.75608	0.000435901	0.02287	0.0314259	0.103649	1.60672	0.111526	0.585131
SAXO2	-0.00668861	0.0111251	-0.601219	0.547694	0.810134	-0.0048973	0.090982	-0.428631	0.669997	0.858009	-0.0394208	0.0907089	-0.807143	0.42223	0.829367
SBDS	0.00237376	0.00869695	0.272942	0.784898	0.919886	0.0062661	0.118258	0.661685	0.511083	0.764394	-0.0185919	0.114424	-0.845919	0.399781	0.823188
SBF1	-0.00121092	0.00742355	-0.163118	0.870425	0.954519	0.0133283	0.116723	1.51928	0.134724	0.405576	-0.0378768	0.0748347	-2.71879	0.00782459	0.303186
SBF2	0.0456594	0.0370769	1.23148	0.218144	0.543327	0.0339142	2.18032	0.802637	0.425823	0.702509	0.0849758	2.07538	1.09919	0.274537	0.748185
SBF2-AS1	0.00838782	0.0110265	0.760695	0.446839	0.744625	0.0095921	0.16184	0.803043	0.42559	0.702262	0.00144565	0.198658	0.0504087	0.959905	0.995483
SBK1	0.00741646	0.00708524	1.04675	0.295216	0.619434	0.00724658	0.0858841	0.911711	0.366111	0.656788	0.00807372	0.0771195	0.516418	0.606795	0.901533
SBNO1	-0.0155992	0.0189672	-0.822433	0.41083	0.717634	-0.018933	0.450186	-0.915004	0.364396	0.655493	0.00193652	0.352366	0.0408067	0.96754	0.996068
SBNO2	-0.00983744	0.0116763	-0.842516	0.399499	0.708334	-0.00251899	0.0879324	-0.170837	0.865141	0.951161	-0.0221433	0.0782734	-1.15811	0.249886	0.729289
SC5D	0.00294717	0.0108166	0.272469	0.785262	0.919886	0.0251282	0.156659	2.02235	0.0482758	0.248035	-0.0664616	0.161713	-3.02378	0.00323075	0.23753
SCAF1	-0.00508947	0.00761074	-0.668722	0.503673	0.779943	-0.0113657	0.107839	-1.33259	0.188451	0.476071	0.0194408	0.101194	1.15296	0.251898	0.729773
SCAF11	-0.0306531	0.0283226	-1.08228	0.279127	0.603764	-0.0638082	1.06301	-1.86524	0.0677715	0.292948	0.0416	0.93048	0.823753	0.412199	0.828109
SCAF4	-0.0175802	0.0167557	-1.04921	0.294082	0.618607	-0.032995	0.390502	-1.68845	0.0972881	0.344202	0.0252192	0.316981	0.774501	0.44061	0.835619
SCAF8	0.020142	0.0295506	0.68161	0.495486	0.775371	0.000645441	1.02106	0.0187621	0.985102	0.99572	0.0750227	1.00983	1.29983	0.196891	0.680928
SCAI	-0.0120614	0.0242767	-0.49683	0.619309	0.850241	-0.0106417	0.696576	-0.370433	0.712558	0.88094	-0.015608	0.587962	-0.343748	0.731816	0.943518
SCAMP1	-0.0485547	0.0211123	-2.29983	0.021458	0.184346	-0.0571925	0.601578	-2.44683	0.0178135	0.145878	-0.0102908	0.598259	-0.209179	0.834769	0.97092
SCAMP2	-0.0309379	0.0128334	-2.41073	0.0159206	0.160454	-0.0233326	0.139867	-1.55781	0.125562	0.390543	-0.0519399	0.152779	-2.08679	0.0396592	0.438147
SCAMP3	-0.0201988	0.012048	-1.67653	0.0936348	0.366664	-0.036307	0.181861	-2.66608	0.0101908	0.110094	0.0378218	0.161269	1.46338	0.146755	0.629277
SCAMP4	-0.00595405	0.0113762	-0.523378	0.600711	0.842471	-0.0131114	0.207605	-1.00861	0.317814	0.612976	0.0174549	0.179255	0.742464	0.459688	0.845191
SCAMP5	-0.03504	0.0193165	-1.814	0.0696781	0.318924	-0.0274329	0.53134	-1.18865	0.239954	0.534608	-0.052834	0.402608	-1.49682	0.137845	0.618235
SCAND1	-0.0157978	0.0120487	-1.31116	0.189805	0.508979	-0.0272614	0.134231	-1.94327	0.057477	0.270465	0.0164342	0.122804	0.698636	0.486533	0.854424
SCAP	-0.0387991	0.0193928	-2.0007	0.0454247	0.262	-0.0252868	0.419186	-1.11676	0.269207	0.564964	-0.0759938	0.370416	-2.02287	0.0459736	0.460374
SCAPER	0.076522	0.0383344	1.99617	0.0459152	0.263684	0.0353856	1.85771	0.778255	0.439931	0.714563	0.177643	1.6471	2.49193	0.0144863	0.334808
SCARA3	-0.00747415	0.0108486	-0.688952	0.490853	0.772444	-0.00662136	0.0877372	-0.487547	0.628212	0.834532	-0.00897776	0.0848066	-0.497844	0.619776	0.905477
SCARB1	-0.0463296	0.0152202	-3.04396	0.00233489	0.0586956	-0.0443631	0.225087	-2.44799	0.0177622	0.145665	-0.0510373	0.180519	-1.82016	0.0719693	0.518355
SCARB2	-0.040043	0.034743	-1.15255	0.249095	0.573822	-0.0516784	0.950247	-1.24032	0.220401	0.512319	-0.0134898	0.875354	-0.214319	0.83077	0.970833
SCART1	-0.0140949	0.00924431	-1.52471	0.127332	0.424097	-0.0143082	0.0991837	-1.3897	0.170518	0.452327	-0.0132075	0.110685	-0.62904	0.530873	0.872284
SCCPDH	-0.00815487	0.0186498	-0.437262	0.661921	0.871227	-0.00466216	0.339779	-0.207569	0.836373	0.939475	-0.015909	0.327302	-0.475372	0.635643	0.911317
SCD	-0.0146277	0.0124674	-1.17327	0.240686	0.566622	0.0184013	0.168253	1.24684	0.218021	0.51022	-0.0969368	0.155617	-4.16076	7.09718e-05	0.0585822
SCD5	-0.106434	0.0552975	-1.92475	0.0542601	0.284284	-0.212996	3.81177	-2.95904	0.00462976	0.0720982	0.0470135	3.73269	0.544281	0.587558	0.894953
SCFD1	-0.039136	0.0331238	-1.18151	0.237402	0.563658	-0.0420484	1.0929	-1.08901	0.28115	0.575091	-0.0310188	0.996734	-0.481207	0.631506	0.909595
SCFD2	0.0351685	0.0421275	0.83481	0.403825	0.711212	-0.0280721	1.55957	-0.546593	0.586986	0.81064	0.165227	1.444	2.24336	0.0272614	0.396025
SCG2	-0.00276806	0.0274583	-0.10081	0.919702	0.972915	0.00276707	0.395963	0.0821233	0.934909	0.977176	-0.0137119	0.388604	-0.289416	0.772911	0.955319
SCG3	-0.00674074	0.0345693	-0.194992	0.845399	0.943278	-0.00658433	0.653772	-0.174348	0.862288	0.950013	-0.00754917	1.02438	-0.0879234	0.93014	0.991616
SCG5	-0.015821	0.0216354	-0.731253	0.464624	0.756111	-0.0206916	0.542635	-0.774042	0.442396	0.716934	-0.00657198	0.426326	-0.178407	0.858793	0.975736
SCGB2B2	-0.00980525	0.0216658	-0.452567	0.650861	0.86604	-0.00652892	0.513131	-0.256286	0.798737	0.922641	-0.0183697	0.438727	-0.445995	0.656643	0.917596
SCHLAP1	0.0010177	0.00412591	0.246661	0.805171	0.926853	0.000738129	0.0441557	0.11875	0.905929	0.966981	0.0012379	0.0117721	0.224402	0.82294	0.969704
SCIMP	0.00029582	0.00602431	0.0491043	0.960836	0.986885	-0.00415764	0.0401843	-0.625732	0.534241	0.77863	0.0208689	0.0656412	1.4613	0.147321	0.629882
SCLT1	0.0527192	0.0334311	1.57695	0.114807	0.406059	0.00771744	0.949354	0.189427	0.850493	0.946609	0.145484	0.759382	2.48718	0.0146684	0.336273
SCMH1	0.0109314	0.0325544	0.33579	0.737029	0.902919	-0.00565458	1.53015	-0.156455	0.876278	0.956105	0.0822562	1.37768	1.09751	0.275267	0.748185
SCML1	-0.0130582	0.0174875	-0.746715	0.455235	0.750107	-0.00279385	0.191574	-0.149494	0.881767	0.957557	-0.0852956	0.204204	-1.72041	0.0895289	0.547405
SCML2	-0.00833859	0.0128051	-0.651194	0.514921	0.785698	-0.0193117	0.182407	-1.32628	0.190519	0.479514	0.0291096	0.197616	1.08218	0.281986	0.752965
SCN1A	-0.119111	0.0531592	-2.24064	0.0250492	0.19557	-0.202954	2.95537	-3.31845	0.0016542	0.0433429	0.139963	2.64137	1.30189	0.196189	0.680038
SCN1B	-0.000728299	0.00701013	-0.103892	0.917255	0.97175	-0.000697429	0.0889669	-0.0773593	0.938633	0.978837	-0.000775504	0.0401413	-0.0695618	0.944693	0.993571
SCN2A	0.07961	0.0371992	2.1401	0.0323467	0.221163	0.0587779	1.70805	1.24436	0.218923	0.511144	0.113628	1.44077	1.88248	0.0629153	0.502053
SCN2B	0.00587948	0.0047683	1.23303	0.217563	0.54285	0.005877	0.0541925	0.955893	0.343531	0.637187	0.00588322	0.0245605	0.778874	0.438042	0.834243
SCN3A	0.0295296	0.0414351	0.712671	0.476049	0.764081	0.0704412	2.09323	1.47502	0.14621	0.421763	-0.0950605	1.78194	-1.14065	0.256959	0.734508
SCN3B	0.0120265	0.00926804	1.29763	0.194413	0.515142	0.00683165	0.165286	0.587923	0.559118	0.793297	0.0211095	0.0634742	1.37387	0.172803	0.657813
SCN4B	0.000637035	0.00236452	0.269414	0.787611	0.920485	0.00283136	0.0135341	0.981647	0.3308	0.625352	-0.00385978	0.00294151	-0.934805	0.352324	0.798649
SCN7A	-0.00346213	0.00834269	-0.414989	0.67815	0.879729	-0.00123248	0.0845461	-0.138622	0.890282	0.961293	-0.019887	0.119539	-0.824119	0.412025	0.828109
SCN8A	0.0233235	0.0326471	0.714411	0.474973	0.76351	0.0165129	1.02413	0.421975	0.674775	0.860494	0.0389174	0.830083	0.657239	0.512659	0.863053
SCN9A	-0.016129	0.054502	-0.295934	0.767281	0.912824	-0.0849697	1.05319	-1.11338	0.272029	0.567484	0.0555257	1.06841	0.713138	0.477556	0.850766
SCNM1	-0.01546	0.0109655	-1.40987	0.158577	0.468514	-0.0177956	0.141467	-1.46236	0.149636	0.425515	-0.00537402	0.191241	-0.212511	0.832176	0.970833
SCNN1D	-0.00500106	0.00981599	-0.509481	0.610415	0.845525	-0.0160134	0.144929	-1.29997	0.199322	0.489216	0.0141561	0.0963878	0.871298	0.385848	0.815249
SCO1	-0.00835237	0.00850896	-0.981597	0.326298	0.649897	-0.00624495	0.125746	-0.665889	0.508413	0.762838	-0.0181639	0.130893	-0.897614	0.371722	0.80707
SCOC	-0.0258072	0.0140576	-1.83582	0.0663843	0.311897	-0.0315571	0.221436	-1.9021	0.0626807	0.281819	-0.0111712	0.190088	-0.422038	0.673977	0.924623
SCP2	0.00683478	0.0202816	0.336994	0.736122	0.902544	0.0158277	0.541564	0.685613	0.49599	0.754642	-0.0235873	0.476938	-0.555515	0.579884	0.89316
SCPEP1	0.0309789	0.0160613	1.92879	0.0537569	0.283715	0.0180469	0.291554	0.942799	0.350125	0.642399	0.061741	0.169373	2.09129	0.0392493	0.437096
SCRG1	-0.0968399	0.0490267	-1.97525	0.0482397	0.26977	-0.156263	0.717063	-2.44696	0.0188108	0.150342	-0.0115431	0.832408	-0.150871	0.880422	0.98017
SCRIB	-0.0122902	0.00951578	-1.29156	0.196508	0.517123	-0.0193884	0.150296	-1.71166	0.0928929	0.338064	0.00473327	0.105295	0.269827	0.787894	0.960129
SCRN1	0.0535389	0.0189088	2.83143	0.00463408	0.0845921	0.0572758	0.465448	2.61264	0.0117073	0.119733	0.0426812	0.395276	1.14218	0.256326	0.734181
SCRN2	6.05299e-05	0.00797644	0.00758859	0.993945	0.997655	-0.00563023	0.0972113	-0.629378	0.531845	0.777658	0.0221349	0.0817826	1.25633	0.21216	0.694667
SCRN3	-0.0145599	0.0194284	-0.749413	0.453608	0.749843	-0.0222794	0.28283	-1.00262	0.32072	0.616421	0.0104916	0.29741	0.26209	0.793835	0.960678
SCRT1	-0.00561067	0.00367082	-1.52845	0.126401	0.422251	-0.00850365	0.0215171	-1.80849	0.0762901	0.307517	-0.00109593	0.00873783	-0.186573	0.852404	0.973743
SCUBE2	-0.0516957	0.02035	-2.54033	0.0110748	0.136674	-0.0849627	0.342514	-3.50076	0.000959373	0.0333669	0.0270724	0.325089	0.724922	0.47033	0.848395
SCX	-0.00615552	0.00577948	-1.06506	0.286847	0.610746	-0.00696836	0.0415246	-1.10311	0.275039	0.569957	-0.00198012	0.0411491	-0.138303	0.890338	0.981499
SCYL1	0.00570181	0.0109228	0.522009	0.601664	0.842898	-0.00248117	0.161577	-0.192409	0.848168	0.945911	0.0264827	0.12499	1.28871	0.200713	0.683672
SCYL2	0.000637806	0.0232241	0.0274631	0.97809	0.992328	-0.0148678	0.634748	-0.548869	0.585435	0.809368	0.0436577	0.599746	0.967594	0.335771	0.788401
SCYL3	0.0125899	0.0130335	0.965966	0.334061	0.656811	0.0189602	0.215923	1.26911	0.210028	0.501731	-0.00770435	0.210749	-0.288925	0.773285	0.955319
SDAD1	-0.0247038	0.0148687	-1.66146	0.0966207	0.372772	-0.0350942	0.266531	-2.11035	0.0396368	0.224072	0.0167123	0.27022	0.503368	0.615902	0.904642
SDC2	0.00312756	0.00586664	0.53311	0.593958	0.838297	0.0036588	0.0404675	0.535396	0.594696	0.815247	0.00163909	0.0361608	0.143289	0.886375	0.981499
SDC3	0.0302145	0.056841	0.531562	0.595029	0.839156	0.0676381	1.0345	0.800738	0.427991	0.70459	-0.000754868	1.1527	-0.00982374	0.992183	0.998189
SDCBP	0.00358732	0.0103879	0.345336	0.729841	0.899746	0.00127899	0.168953	0.109055	0.913577	0.969098	0.0119921	0.16007	0.53587	0.593335	0.896519
SDCBP2	-0.0170379	0.0101326	-1.68149	0.092668	0.364458	-0.0230449	0.118195	-2.0031	0.0503691	0.253276	0.00373811	0.132661	0.174714	0.861687	0.976787
SDCBP2-AS1	-0.0167807	0.0108132	-1.55186	0.120695	0.414434	-0.0181258	0.16232	-1.55894	0.125051	0.389974	-0.00816763	0.19703	-0.27761	0.781931	0.958091
SDCCAG8	-0.0405667	0.0316796	-1.28053	0.200358	0.523065	-0.0870247	1.47446	-2.3966	0.0201629	0.157381	0.107473	1.29946	1.65803	0.100699	0.566514
SDE2	-0.00862369	0.00435192	-1.98158	0.0475261	0.267978	-0.00887693	0.0450937	-1.80299	0.0771611	0.309048	-0.00771893	0.0394437	-0.829448	0.408987	0.82728
SDF2	-0.00765562	0.00956075	-0.800734	0.423286	0.727621	-0.00714362	0.121266	-0.656606	0.514318	0.766436	-0.00939165	0.116231	-0.468794	0.64032	0.912719
SDF4	-0.0306573	0.011741	-2.61114	0.00902404	0.121499	-0.0178678	0.232254	-1.30909	0.196234	0.485231	-0.06705	0.207883	-2.91218	0.00449854	0.256085
SDHA	-0.00540448	0.0147754	-0.365775	0.714533	0.894476	-0.00104521	0.344336	-0.0633951	0.949694	0.982265	-0.0231872	0.288844	-0.696317	0.487977	0.854505
SDHAF3	-0.00616002	0.00838035	-0.735056	0.462306	0.754298	-0.0107023	0.101532	-1.20641	0.233096	0.526094	0.0315133	0.140898	1.23348	0.220522	0.703632
SDHAF4	-0.00782878	0.0091694	-0.853794	0.393219	0.702626	-0.00735847	0.11527	-0.716632	0.476794	0.741901	-0.00968031	0.140771	-0.475141	0.635807	0.911317
SDHB	-0.00649848	0.0141268	-0.46001	0.645509	0.862336	-0.00543747	0.29179	-0.343674	0.732472	0.889954	-0.0106702	0.249461	-0.340114	0.734542	0.944052
SDHC	-0.00265635	0.0132734	-0.200126	0.841382	0.942436	0.00930335	0.303468	0.603656	0.548686	0.788467	-0.0370084	0.251928	-1.41688	0.159877	0.646098
SDK1	0.106853	0.0401501	2.66135	0.00778279	0.110074	0.083394	1.00693	1.78263	0.0805526	0.313975	0.172453	0.903913	2.20447	0.0300646	0.41012
SDK2	0.0257989	0.0157557	1.63744	0.10154	0.382069	0.0126304	0.146179	0.674678	0.503341	0.759084	0.0577784	0.166536	1.98051	0.0506258	0.476289
SDR39U1	-0.00352078	0.00770129	-0.457168	0.64755	0.863425	0.0019424	0.111845	0.232604	0.816978	0.93033	-0.0346061	0.104287	-1.73731	0.0856615	0.542467
SEC11A	-0.0587796	0.0173078	-3.39614	0.00068343	0.0308389	-0.075612	0.335859	-3.72202	0.000484967	0.0229664	-0.0142096	0.293856	-0.429855	0.668301	0.921916
SEC11C	-0.00337441	0.00960484	-0.351324	0.725346	0.898438	-0.00550367	0.165153	-0.538005	0.592859	0.813447	0.0124727	0.162262	0.446924	0.655975	0.917488
SEC13	-0.0260667	0.0112188	-2.32348	0.0201534	0.179271	-0.0212083	0.19608	-1.7484	0.0862716	0.325136	-0.0548071	0.217673	-1.85771	0.0663928	0.507096
SEC14L1	0.0231328	0.0246265	0.939345	0.347553	0.666221	0.0372797	0.485148	1.31386	0.194635	0.483242	-0.0200622	0.511797	-0.404642	0.686675	0.929727
SEC14L2	-0.0100905	0.0134978	-0.747568	0.454721	0.749971	0.00988616	0.129365	0.544836	0.588637	0.8115	-0.0348398	0.133465	-1.72502	0.0878641	0.545656
SEC14L5	-0.0123204	0.00539743	-2.28263	0.0224519	0.186373	-0.0123168	0.0438648	-2.13599	0.037388	0.216334	-0.0123453	0.0487264	-0.804967	0.423133	0.830173
SEC16A	-0.00250247	0.0112646	-0.222153	0.824195	0.935278	0.00245088	0.196996	0.194838	0.846276	0.944803	-0.0225575	0.163392	-0.891212	0.375128	0.808526
SEC16B	-0.00204235	0.00575053	-0.355159	0.722471	0.897747	-0.00178048	0.0602207	-0.276644	0.783145	0.917053	-0.00307906	0.048897	-0.240449	0.810514	0.965216
SEC22A	-0.017118	0.0161422	-1.06045	0.288941	0.613057	-0.0254932	0.443553	-1.43763	0.156504	0.433461	0.0233866	0.371527	0.599704	0.55017	0.880261
SEC22B	-0.0221836	0.0170149	-1.30378	0.19231	0.512487	-0.030622	0.325533	-1.58617	0.118738	0.381514	0.0071799	0.422916	0.199371	0.842411	0.972568
SEC22C	-0.00589632	0.0112862	-0.522437	0.601366	0.842869	-0.0121941	0.199048	-0.942808	0.350121	0.642399	0.0142057	0.189434	0.614766	0.540219	0.876424
SEC23A	0.00794913	0.0202839	0.391893	0.695137	0.887442	0.0178581	0.458	0.77167	0.443788	0.717801	-0.0248975	0.476432	-0.59091	0.556022	0.883701
SEC23B	-0.0268041	0.0105742	-2.53486	0.0112492	0.137982	-0.0387574	0.199958	-3.42962	0.00118819	0.0364585	0.0572825	0.21576	1.91115	0.0590822	0.494596
SEC23IP	0.0201226	0.0180708	1.11354	0.265476	0.588674	0.0267371	0.355175	1.18535	0.241244	0.53545	0.00826944	0.313002	0.273868	0.784797	0.958882
SEC24A	0.0167252	0.0167705	0.997297	0.318621	0.641675	0.0165677	0.311147	0.872437	0.386964	0.676102	0.0172833	0.275612	0.483495	0.629887	0.908889
SEC24B	0.00389255	0.0226313	0.171998	0.863439	0.950719	-0.00662409	0.691005	-0.250314	0.803326	0.923626	0.0325258	0.551151	0.744889	0.458228	0.844304
SEC24B-AS1	-0.00173545	0.013339	-0.130103	0.896485	0.962542	-0.0155359	0.183883	-1.02752	0.308914	0.604794	0.0467142	0.204213	1.64893	0.102555	0.568404
SEC24C	-0.00156758	0.0135197	-0.115948	0.907694	0.967515	-0.0149781	0.221248	-0.952151	0.345407	0.638444	0.0363333	0.17496	1.37389	0.172796	0.657813
SEC24D	-0.0134604	0.0193596	-0.695284	0.486877	0.770577	-0.0126608	0.359302	-0.622549	0.536291	0.780365	-0.0211851	0.334494	-0.335164	0.738437	0.945731
SEC31A	-0.0214049	0.0253667	-0.843821	0.398769	0.707909	0.00326527	0.729079	0.105347	0.916504	0.97051	-0.0714434	0.6917	-1.61845	0.108971	0.579509
SEC31B	-0.0186594	0.0124899	-1.49396	0.135186	0.436821	-0.0307899	0.278625	-2.16144	0.0352676	0.210277	0.021667	0.224679	0.834212	0.406311	0.826352
SEC61A1	-0.0259791	0.015612	-1.66404	0.0961039	0.37227	-0.0288067	0.285404	-1.61307	0.112758	0.37255	-0.0168124	0.258965	-0.522869	0.602316	0.900246
SEC61A2	0.00345115	0.0155933	0.221323	0.824841	0.935345	0.00704099	0.318527	0.409698	0.683703	0.865395	-0.0132701	0.297338	-0.357773	0.721329	0.94223
SEC61B	-0.0220489	0.0100598	-2.19177	0.0283959	0.206258	-0.0202468	0.139986	-1.86596	0.0676678	0.292628	-0.0330782	0.191164	-1.23226	0.220977	0.703976
SEC61G	-0.00848858	0.00703067	-1.20736	0.227292	0.553044	-0.0143146	0.0746113	-1.86438	0.0678931	0.293071	0.0217613	0.0915745	1.24384	0.216702	0.699965
SEC62	-0.0244796	0.0212144	-1.15391	0.248536	0.57322	-0.0237755	0.599971	-0.989421	0.32702	0.62242	-0.0269672	0.541555	-0.597037	0.551942	0.881094
SEC63	-0.0348782	0.0238806	-1.46052	0.144146	0.448709	-0.0376827	0.609775	-1.4146	0.16312	0.442558	-0.0233982	0.601564	-0.434147	0.665193	0.921608
SECISBP2	-0.0752725	0.029886	-2.51865	0.0117805	0.140045	-0.0669346	0.633523	-1.81981	0.0746767	0.305446	-0.0914735	0.645016	-1.78413	0.0776814	0.528651
SECISBP2L	0.0249904	0.0215294	1.16076	0.24574	0.570727	0.0275191	0.789263	1.1396	0.259655	0.555478	0.0151917	0.644963	0.319584	0.750005	0.948597
SEH1L	-0.0127566	0.00904461	-1.41041	0.158418	0.468403	0.0075779	0.111117	0.72597	0.471099	0.737608	-0.0740184	0.0894419	-4.08537	9.35619e-05	0.0675751
SEL1L	-0.0440024	0.0163669	-2.68849	0.00717759	0.105521	-0.0586654	0.418583	-3.21079	0.00226659	0.0500965	0.0155437	0.437199	0.422155	0.673892	0.924623
SEL1L3	-0.102063	0.0386714	-2.63924	0.00830923	0.114574	-0.223351	0.896128	-4.63664	2.69213e-05	0.00532918	0.11781	0.763077	1.81643	0.0725437	0.518429
SEMA3A	0.000421649	0.00715685	0.0589154	0.953019	0.984922	0.00705328	0.102093	0.872431	0.386967	0.676102	-0.0235994	0.0721739	-1.53375	0.128505	0.607211
SEMA3B	-0.00581725	0.00420218	-1.38434	0.166255	0.477547	-0.00486426	0.0425456	-1.02668	0.309304	0.605045	-0.00933128	0.0281009	-1.02566	0.307729	0.777464
SEMA3C	0.00520277	0.0046367	1.12209	0.261826	0.584473	0.00484232	0.0491286	0.915952	0.363903	0.654867	0.00640431	0.0293377	0.663516	0.508651	0.862353
SEMA3D	0.00380549	0.00441324	0.862288	0.388529	0.698639	0.00225813	0.02822	0.415325	0.679606	0.863362	0.00679394	0.0193026	0.899148	0.370909	0.807047
SEMA3E	-0.070155	0.0778959	-0.900625	0.367788	0.682959	-0.0116249	1.12387	-0.0998471	0.920973	0.972327	-0.117586	0.985333	-1.12191	0.265413	0.741071
SEMA4A	0.0045728	0.00371199	1.2319	0.217986	0.543203	0.00391818	0.0241374	0.829953	0.410344	0.690504	0.00563288	0.0145553	0.937614	0.350885	0.798594
SEMA4B	-0.0120026	0.015808	-0.759275	0.447688	0.74558	-0.00909526	0.136688	-0.415456	0.679962	0.863447	-0.0151701	0.121397	-0.663887	0.508415	0.862353
SEMA4C	-0.000378208	0.0072207	-0.0523783	0.958227	0.98589	0.00578798	0.0822355	0.684938	0.496412	0.754659	-0.0170619	0.0659887	-1.22748	0.222758	0.705258
SEMA4D	-0.0105432	0.0121035	-0.871083	0.383709	0.694946	-0.0165141	0.225079	-1.1577	0.252255	0.547689	0.00480724	0.175106	0.210183	0.833987	0.970833
SEMA4F	-0.00756418	0.00595591	-1.27003	0.204074	0.526263	-0.0104846	0.0532406	-1.48387	0.143854	0.417678	-0.000395629	0.0361525	-0.035739	0.971568	0.996068
SEMA4G	-0.00172144	0.00615027	-0.279896	0.779557	0.917757	-0.00273352	0.0569639	-0.413741	0.680758	0.863749	0.00485115	0.0558081	0.288132	0.773969	0.955319
SEMA5A	-0.0733713	0.0585393	-1.25337	0.210072	0.533632	-0.227931	3.76246	-3.19813	0.00235129	0.0509739	0.247134	3.64964	2.408	0.0180246	0.360173
SEMA5B	-0.0645541	0.0284413	-2.26973	0.0232239	0.190051	-0.0766861	0.51996	-2.18818	0.0334723	0.2044	-0.0411483	0.485038	-0.845327	0.40011	0.823319
SEMA6A	0.0179901	0.0416361	0.432079	0.665684	0.872746	-0.0432829	1.25482	-0.842093	0.403593	0.687006	0.134934	1.11892	1.90025	0.0605155	0.494596
SEMA6A-AS1	0.0365542	0.0266488	1.3717	0.170157	0.483639	0.0717811	0.251	2.22078	0.0319118	0.198782	-0.0382155	0.475989	-0.811539	0.41914	0.829167
SEMA6B	0.0059762	0.00998732	0.598379	0.549587	0.81119	0.00482476	0.201877	0.417931	0.677711	0.862155	0.00940192	0.146948	0.472161	0.637924	0.911925
SEMA6C	-0.00422835	0.00884318	-0.478149	0.632545	0.856525	0.000675639	0.148712	0.0661965	0.947474	0.981476	-0.0189944	0.109179	-1.07248	0.286295	0.755844
SEMA6D	0.0185944	0.0328219	0.566523	0.571038	0.82469	-0.00408452	0.575372	-0.108396	0.914129	0.96915	0.0899024	0.402422	1.3455	0.182447	0.665097
SEMA7A	0.00482438	0.00686032	0.70323	0.481913	0.767223	0.0177138	0.0656986	2.16246	0.0351841	0.209996	-0.025452	0.0511728	-2.02733	0.0455071	0.458533
SENP1	-0.00109643	0.0110748	-0.0990022	0.921137	0.97372	-0.0141569	0.236308	-1.17171	0.246632	0.54054	0.0675689	0.239632	2.43898	0.0166374	0.35376
SENP2	-0.00861719	0.0195108	-0.441663	0.658733	0.869547	-0.0212714	0.466617	-0.963763	0.339607	0.633334	0.0366275	0.489092	0.877637	0.382415	0.813098
SENP5	-0.0201508	0.0269999	-0.746329	0.455469	0.750241	-0.0143471	0.653616	-0.478448	0.634328	0.838105	-0.0450076	0.703346	-0.725248	0.470131	0.848295
SENP6	0.0014939	0.037428	0.0399139	0.968162	0.989834	-0.0301643	1.67342	-0.685259	0.496212	0.754659	0.084109	1.57423	1.18282	0.239914	0.719424
SENP7	-0.022426	0.0349783	-0.641142	0.521431	0.790285	-0.070977	1.38093	-1.75188	0.0856656	0.323936	0.119694	1.43279	1.72675	0.087551	0.544825
SENP8	-0.015716	0.00668151	-2.35217	0.0186645	0.172929	-0.0166584	0.0670574	-2.23543	0.0296903	0.191664	-0.0118527	0.0826155	-0.785562	0.434132	0.833288
SEPHS1	0.00206627	0.00846957	0.243964	0.807259	0.927576	-0.000643884	0.121428	-0.0690676	0.9452	0.980742	0.014877	0.126297	0.733994	0.46481	0.848151
SEPHS2	-0.00522653	0.00500265	-1.04475	0.296137	0.620353	-0.00346516	0.0425931	-0.632343	0.529922	0.776599	-0.0140384	0.0457776	-1.14535	0.255019	0.732536
SEPSECS	-0.00987977	0.0103873	-0.951141	0.341533	0.662483	-0.0178255	0.136602	-1.53054	0.13192	0.400969	0.0210172	0.142498	0.915138	0.362499	0.802274
SEPT1	0.00449518	0.00609054	0.73806	0.460478	0.753471	0.000216171	0.0397425	0.0321145	0.974505	0.991146	0.0238163	0.0467737	1.66507	0.0995305	0.565368
SEPT10	0.0222973	0.0211481	1.05434	0.291728	0.616143	0.0543881	0.355929	2.04552	0.0460333	0.242237	-0.0329624	0.372407	-0.944724	0.347262	0.796878
SEPT11	-0.0310838	0.0189393	-1.64123	0.10075	0.380818	-0.0419439	0.500712	-1.81663	0.0750146	0.305639	-0.0087465	0.395634	-0.26414	0.79226	0.960532
SEPT2	0.0345218	0.0323432	1.06736	0.28581	0.609775	0.051572	1.06414	1.39514	0.168878	0.450459	-0.021154	0.93843	-0.316686	0.752195	0.948935
SEPT3	-0.0159616	0.011035	-1.44645	0.14805	0.453478	-0.0157136	0.201785	-1.31831	0.193153	0.482169	-0.0174495	0.205914	-0.597752	0.551466	0.880966
SEPT4	-0.00378003	0.00783193	-0.482644	0.629349	0.854916	0.000681618	0.111945	0.0695106	0.944849	0.980704	-0.0116402	0.0687224	-0.894339	0.373462	0.807594
SEPT6	-0.00521754	0.012793	-0.407843	0.683389	0.881379	-0.0102909	0.263857	-0.721726	0.473682	0.739048	0.0157233	0.218326	0.542767	0.588596	0.894976
SEPT7	0.0165929	0.0302558	0.548423	0.583402	0.832351	-0.0251256	1.44656	-0.72539	0.471452	0.737983	0.150904	1.34075	2.42808	0.0171141	0.357999
SEPT7-AS1	-0.00517634	0.0094615	-0.547095	0.584314	0.833196	-0.00759389	0.129227	-0.700269	0.486868	0.748053	0.00253152	0.121357	0.130738	0.896266	0.984121
SEPT8	0.00977626	0.0252421	0.3873	0.698534	0.888432	0.0381646	0.822896	1.23948	0.22071	0.512793	-0.0484005	0.604963	-1.09805	0.275032	0.748185
SEPT9	0.0177715	0.0126183	1.40838	0.159017	0.469195	0.0254916	0.145948	1.49869	0.14059	0.413154	0.0083225	0.125506	0.442272	0.659325	0.919189
SERAC1	-0.00815804	0.0127411	-0.640293	0.521982	0.790913	-0.0150117	0.164307	-0.987342	0.328028	0.623312	0.00800621	0.159201	0.342885	0.732463	0.943628
SERBP1	0.0120793	0.0156257	0.773042	0.439498	0.738246	0.0233052	0.290088	1.32384	0.191322	0.480732	-0.0296085	0.357194	-0.872782	0.385042	0.814871
SERF2	-0.0394676	0.0214286	-1.84181	0.0655023	0.309562	-0.0317965	0.289243	-1.31106	0.195899	0.485026	-0.0667732	0.382108	-1.45931	0.147869	0.630367
SERGEF	0.00698158	0.034648	0.2015	0.840307	0.942346	-0.00605011	0.802831	-0.148625	0.882428	0.95764	0.0412445	0.761871	0.62486	0.533602	0.873662
SERHL2	0.0117045	0.00841941	1.39018	0.164474	0.476314	0.0141517	0.0719459	1.53147	0.131731	0.400731	-0.000257247	0.0876636	-0.0125917	0.989981	0.998082
SERINC1	0.0283693	0.0183055	1.54977	0.121197	0.415119	-0.00516938	0.573689	-0.227205	0.821151	0.932652	0.089929	0.330885	2.91746	0.00442951	0.25453
SERINC3	0.00366031	0.0140101	0.261262	0.79389	0.922043	0.0014271	0.343798	0.0890393	0.929391	0.975782	0.010893	0.25306	0.37765	0.706556	0.937755
SERINC5	-0.130005	0.0567568	-2.29056	0.0219891	0.185234	-0.163799	1.87007	-2.12719	0.038713	0.221059	-0.0898046	1.83003	-1.06931	0.287713	0.757532
SERP1	0.0299421	0.0264823	1.13065	0.258204	0.581701	0.0431927	0.530129	1.39307	0.169502	0.450991	-0.00579562	0.573678	-0.113819	0.909628	0.985082
SERP2	-0.0360715	0.0123468	-2.92153	0.00348314	0.0704862	-0.0477729	0.235767	-3.32514	0.00162187	0.0429832	-0.00302175	0.184777	-0.125147	0.900679	0.984828
SERPINB6	-0.0285893	0.0177631	-1.60948	0.107512	0.392583	-0.0353937	0.371445	-1.82494	0.0737324	0.303558	0.00682876	0.45433	0.15433	0.877686	0.979686
SERPINB9	-0.0137205	0.00321869	-4.26277	2.01911e-05	0.00395438	-0.0162923	0.0254609	-4.85924	1.11639e-05	0.00355488	0.0164992	0.00930411	1.43556	0.15519	0.640856
SERPINE2	-0.14725	0.0384124	-3.83341	0.000126382	0.0110632	-0.165295	1.24944	-3.55612	0.000809933	0.0309893	-0.108384	1.22708	-1.58881	0.115515	0.5904
SERPINF1	0.00524434	0.00406044	1.29157	0.196506	0.517123	0.0104989	0.0515958	2.22111	0.0307042	0.19451	-0.00954954	0.0219139	-1.20403	0.231652	0.712869
SERPING1	-0.00489001	0.0106152	-0.460662	0.645041	0.862336	0.00351859	0.0670966	0.252614	0.801822	0.923413	-0.0165404	0.0836917	-1.00885	0.31568	0.780016
SERPINI1	0.0192355	0.019737	0.974589	0.329764	0.651853	0.0162405	0.612932	0.627512	0.533058	0.778302	0.0233983	0.28387	0.766848	0.445125	0.8388
SERPINI2	-0.00132451	0.00355482	-0.372596	0.709449	0.892904	-0.000641971	0.0139088	-0.167035	0.867988	0.951903	-0.00536529	0.0157076	-0.573741	0.567557	0.88724
SERTAD2	-0.00662979	0.0119232	-0.556044	0.578181	0.829016	-0.00514341	0.202864	-0.387405	0.700031	0.875429	-0.0128254	0.173898	-0.47316	0.637214	0.911925
SERTAD4	-0.00169539	0.00226574	-0.748273	0.454295	0.749912	-0.00367737	0.00967151	-1.31679	0.19366	0.482554	0.00212176	0.00374052	0.547463	0.58538	0.894828
SERTM1	0.00131925	0.00253742	0.519918	0.603121	0.843258	0.00465401	0.0117881	1.44309	0.154968	0.432005	-0.00409947	0.00340396	-0.997186	0.321276	0.783031
SESN1	0.0255922	0.0237155	1.07913	0.280529	0.605324	0.0722966	0.607021	2.43406	0.0183861	0.148671	-0.0565495	0.483602	-1.43562	0.154485	0.640556
SESN2	-0.0127372	0.00633456	-2.01075	0.0443522	0.258679	-0.0110389	0.0670333	-1.59743	0.116204	0.377772	-0.0216722	0.0473753	-1.36729	0.175332	0.659336
SESN3	-0.0464211	0.0258515	-1.79568	0.0725454	0.325919	-0.0491195	0.526302	-1.45049	0.153153	0.430161	-0.0426521	0.394902	-1.06573	0.289322	0.759519
SESTD1	0.018647	0.0258382	0.721682	0.47049	0.760583	0.0144119	0.903358	0.493951	0.623412	0.831959	0.0340411	0.842227	0.611959	0.542067	0.877697
SET	-0.0203713	0.018142	-1.12288	0.261488	0.584314	-0.0183712	0.25882	-0.935177	0.354002	0.645595	-0.0319645	0.349696	-0.675839	0.500874	0.860746
SETBP1	-0.0515713	0.0360657	-1.42993	0.152738	0.460909	-0.16049	1.2164	-3.56318	0.000792634	0.0306317	0.143044	0.970186	2.37587	0.0195705	0.367246
SETD1A	-0.00406903	0.00776053	-0.524323	0.600054	0.84197	-0.0100916	0.084216	-1.15345	0.253976	0.549832	0.0181567	0.080957	1.08029	0.282822	0.753885
SETD1B	0.0125804	0.00803348	1.566	0.117349	0.409278	0.00899929	0.0959788	0.963132	0.33992	0.633334	0.0227306	0.0795728	1.44498	0.151844	0.63566
SETD2	-0.00720732	0.0281345	-0.256174	0.797816	0.923363	-0.0164056	1.25348	-0.497846	0.620683	0.830284	0.017527	1.10147	0.324349	0.746406	0.948019
SETD3	0.0320472	0.0168578	1.90102	0.0572988	0.291926	0.0288428	0.409451	1.60945	0.113547	0.373798	0.0566779	0.458739	1.14073	0.256927	0.734508
SETD4	0.000941061	0.0159889	0.0588573	0.953066	0.984922	0.00067787	0.217207	0.0376642	0.970099	0.990063	0.00192655	0.29806	0.0553188	0.956004	0.995003
SETD5	0.0423793	0.0351805	1.20463	0.228347	0.554202	0.0434097	2.26657	1.10065	0.276099	0.571184	0.0383675	2.29455	0.492994	0.623186	0.906806
SETD6	-0.00800696	0.00626286	-1.27848	0.20108	0.523457	-0.00988766	0.0765806	-1.42235	0.160872	0.439242	9.76637e-05	0.0620686	0.00676767	0.994615	0.999197
SETD7	-0.0359578	0.0152909	-2.35158	0.0186939	0.172929	-0.0521545	0.337945	-3.04327	0.00365885	0.0635759	0.0272762	0.307863	0.805509	0.422592	0.829467
SETDB1	-0.0063699	0.0161043	-0.39554	0.692444	0.885351	-0.00436405	0.330083	-0.251252	0.802605	0.923482	-0.0186563	0.31183	-0.433992	0.665318	0.921651
SETDB2	0.0318471	0.0114726	2.77592	0.00550452	0.0929595	0.0296674	0.225629	2.27777	0.0268626	0.182598	0.0393921	0.236369	1.62557	0.107445	0.5767
SETMAR	-0.00692298	0.00720557	-0.960782	0.336662	0.658857	-0.00900728	0.0757382	-1.12388	0.266203	0.561744	0.00186743	0.0798671	0.113461	0.909911	0.985098
SETX	-0.00742832	0.0223501	-0.332362	0.739616	0.903828	-0.00854004	0.685835	-0.341016	0.73446	0.890841	-0.00307692	0.621309	-0.0621032	0.950615	0.994008
SEZ6	0.012348	0.00803796	1.53621	0.124487	0.419358	-0.0012188	0.107104	-0.132213	0.895324	0.963354	0.0553768	0.0839361	3.3731	0.00108698	0.151556
SEZ6L	0.0622292	0.0818922	0.759891	0.44732	0.745317	-0.319948	3.46004	-2.73363	0.00904676	0.104015	0.428774	3.06059	3.74074	0.000318042	0.111373
SEZ6L2	0.00125162	0.016567	0.0755493	0.939778	0.980392	0.00847766	0.283554	0.457574	0.649156	0.84665	-0.0275752	0.318027	-0.745171	0.458058	0.844304
SF1	-0.108254	0.0304558	-3.55445	0.000378767	0.0219352	-0.121992	0.725345	-3.43882	0.00115579	0.0362913	-0.0697454	0.828561	-1.1743	0.243292	0.723061
SF3A1	-0.00940111	0.00708945	-1.32607	0.184816	0.502986	-0.0147863	0.0818199	-1.89462	0.0636868	0.283803	0.0160183	0.0861417	0.944703	0.347272	0.796878
SF3A2	-0.00806122	0.00729073	-1.10568	0.268865	0.593084	-0.00721546	0.0868422	-0.863617	0.391748	0.679553	-0.0107612	0.0885233	-0.720871	0.472807	0.849261
SF3A3	-0.00254164	0.0112109	-0.226711	0.820648	0.934153	-0.00962105	0.173632	-0.702441	0.485524	0.74728	0.01183	0.144401	0.606203	0.545865	0.878986
SF3B1	-0.073075	0.024571	-2.97404	0.00293906	0.0653093	-0.089461	0.821253	-3.24063	0.00207831	0.0477433	-0.0106066	0.605317	-0.196779	0.844432	0.972682
SF3B2	0.0188281	0.0147246	1.27868	0.201009	0.523457	0.0221993	0.276388	1.37261	0.175742	0.459329	0.00249628	0.317573	0.0701253	0.944245	0.993571
SF3B3	0.00202052	0.0152704	0.132316	0.894734	0.962416	-0.0133562	0.339697	-0.765186	0.447605	0.720152	0.0521794	0.295052	1.65517	0.10128	0.566514
SF3B4	-0.0201106	0.00718364	-2.7995	0.00511812	0.0896058	-0.0216553	0.0628169	-2.6777	0.00988587	0.108146	-0.0143342	0.0711011	-0.916553	0.361761	0.801969
SF3B5	-0.00591624	0.00833399	-0.709893	0.477771	0.765714	-0.0071605	0.0763764	-0.746811	0.458532	0.728293	-0.00207127	0.0767709	-0.122889	0.902462	0.984828
SF3B6	-0.00158294	0.008999	-0.175902	0.860371	0.949342	0.00269286	0.114536	0.271287	0.78724	0.918376	-0.0213148	0.125668	-0.999587	0.320119	0.782552
SFI1	0.00619883	0.0109559	0.565798	0.571531	0.824784	0.0115746	0.171586	0.951885	0.345541	0.63853	-0.0169916	0.152327	-0.672789	0.502759	0.861745
SFMBT1	0.0118632	0.0145162	0.817238	0.413793	0.719868	0.0344124	0.285478	2.05244	0.0451549	0.240113	-0.0556307	0.250845	-1.9178	0.0582222	0.492114
SFMBT2	0.00970978	0.0186589	0.520383	0.602797	0.843258	0.0049592	0.273002	0.224724	0.823086	0.933546	0.0216223	0.242502	0.618744	0.537606	0.875206
SFPQ	-0.1427	0.0471746	-3.02492	0.00248697	0.0612715	-0.318137	1.61953	-5.55821	9.40377e-07	0.000987823	0.228901	1.60377	2.74784	0.00721226	0.296684
SFSWAP	-0.0120917	0.0231153	-0.523106	0.6009	0.842471	-0.0212123	0.836101	-0.828229	0.411311	0.690798	0.027971	0.772584	0.521087	0.603552	0.900246
SFT2D1	0.00622119	0.0134114	0.463873	0.642739	0.860914	0.00409918	0.22575	0.268054	0.789714	0.919386	0.0132903	0.273681	0.476157	0.635086	0.911317
SFT2D2	0.00983048	0.0102435	0.959678	0.337217	0.659611	0.0177354	0.115496	1.59845	0.115976	0.377772	-0.035801	0.151903	-1.34298	0.182564	0.665315
SFTA1P	-0.000904142	0.00170203	-0.531215	0.59527	0.839156	-0.00107166	0.00178579	-0.544177	0.588636	0.8115	-0.000409628	0.000944361	-0.121063	0.903904	0.985082
SFTPD	-0.000912722	0.00297084	-0.307227	0.758671	0.909948	0.0014085	0.0165118	0.374289	0.709705	0.879048	-0.00475259	0.00893579	-0.981931	0.328696	0.786041
SFTPD-AS1	-0.00288168	0.00287295	-1.00304	0.315842	0.639376	-0.00356593	0.00736618	-1.10378	0.274747	0.569663	-0.00029479	0.010288	-0.0469293	0.962671	0.995759
SFXN1	0.0191891	0.0211135	0.908856	0.363426	0.679074	0.0146502	0.695147	0.607209	0.546344	0.786961	0.03403	0.668742	0.780017	0.437373	0.833961
SFXN2	-0.00525978	0.0107295	-0.490214	0.623982	0.852102	-0.00537116	0.132679	-0.466219	0.642997	0.843182	-0.00453131	0.147871	-0.1538	0.878124	0.979777
SFXN3	-0.00706006	0.00884518	-0.798182	0.424765	0.72843	-0.0137142	0.100969	-1.29211	0.202007	0.492548	0.0080673	0.0731143	0.504108	0.615384	0.904592
SFXN4	0.0416232	0.0195791	2.1259	0.0335116	0.224063	0.0318305	0.361898	1.46735	0.14828	0.424523	0.0846609	0.404696	1.86166	0.065827	0.5058
SFXN5	0.015345	0.0182793	0.839472	0.401205	0.709207	0.0324384	0.357507	1.48591	0.143315	0.417084	-0.0247518	0.321617	-0.740289	0.461	0.845716
SGCB	-0.0396163	0.0142424	-2.78157	0.00540961	0.0925261	-0.0328028	0.271868	-2.08174	0.0422841	0.232774	-0.0700255	0.3081	-2.10355	0.0381325	0.433294
SGCD	-0.0334322	0.0600719	-0.556537	0.577844	0.828745	-0.124325	3.28702	-1.75921	0.0844002	0.321544	0.20326	3.11899	1.78231	0.0779801	0.528837
SGCE	0.0175215	0.0351426	0.498582	0.618074	0.849613	0.0366088	1.19158	0.824932	0.413163	0.691698	-0.0145766	1.28243	-0.253293	0.800604	0.963126
SGCG	0.0043446	0.00281483	1.54347	0.122717	0.416813	0.00327587	0.0103104	1.01438	0.315078	0.610504	0.00772378	0.0111737	1.34504	0.181902	0.665049
SGCZ	0.0912096	0.107069	0.851878	0.394282	0.703618	-0.104006	3.37791	-0.752042	0.456341	0.727213	0.383259	3.22476	2.26571	0.0263495	0.395416
SGF29	-0.011489	0.00923229	-1.24444	0.213339	0.537241	-0.0097956	0.0885444	-1.03651	0.30474	0.60203	-0.0468872	0.113406	-1.08514	0.281451	0.752965
SGIP1	-0.0339846	0.0445382	-0.763044	0.445437	0.743207	-0.0614993	2.71629	-1.12354	0.266348	0.561744	0.0199205	2.36077	0.260007	0.795436	0.961121
SGK1	0.10018	0.0654132	1.5315	0.125646	0.420458	0.0646916	2.71737	0.800781	0.427025	0.703891	0.167748	2.48018	1.50487	0.135788	0.614978
SGK3	0.0547814	0.0322746	1.69735	0.0896299	0.358362	0.048546	1.03191	1.29985	0.199363	0.489216	0.0731716	0.881729	1.14083	0.256886	0.734508
SGMS1	0.0753703	0.0459088	1.64174	0.100644	0.380679	0.097894	2.38461	1.86213	0.0682162	0.29368	0.00301641	2.28463	0.0320134	0.97453	0.996068
SGMS2	-0.00101697	0.00312455	-0.325479	0.744819	0.905673	-0.000477292	0.0177025	-0.138245	0.890578	0.961293	-0.00345968	0.020241	-0.471016	0.638738	0.911942
SGO2	0.00563091	0.00540594	1.04162	0.29759	0.621393	0.00534162	0.052455	0.975451	0.333834	0.627943	0.0167102	0.0453454	0.493082	0.623449	0.906806
SGPL1	-0.0125308	0.0173843	-0.720807	0.471028	0.760583	-0.0409242	0.336012	-2.06376	0.0440267	0.237155	0.0817522	0.387323	2.2624	0.0260139	0.395416
SGPP1	-0.0100685	0.0175408	-0.574007	0.565963	0.822753	-0.00821184	0.352782	-0.386746	0.700516	0.875803	-0.0140587	0.282319	-0.451653	0.652576	0.915858
SGPP2	-0.00480601	0.00356319	-1.34879	0.177403	0.494426	-0.00326325	0.0271006	-0.756779	0.452584	0.724422	-0.00812748	0.01437	-1.28458	0.202149	0.68428
SGSM1	0.0106452	0.0277185	0.384046	0.700944	0.888873	0.0340851	0.536903	0.995494	0.324278	0.61996	-0.03393	0.406769	-0.718604	0.474197	0.849321
SGSM2	-0.0364679	0.0169689	-2.1491	0.0316263	0.218828	-0.024678	0.383624	-1.33611	0.187306	0.474007	-0.100286	0.294092	-2.33377	0.021844	0.374445
SGSM3	0.000455891	0.00424807	0.107317	0.914537	0.97034	-0.000727026	0.0466909	-0.135964	0.892373	0.962061	0.00247996	0.0211145	0.354554	0.723731	0.942897
SGTA	0.0133422	0.0103255	1.29216	0.196303	0.517123	0.0272196	0.201995	2.06994	0.0434203	0.235638	-0.00897277	0.141373	-0.538095	0.591804	0.895931
SGTB	0.0327226	0.0122285	2.67592	0.00745242	0.107754	0.0532533	0.197848	3.48648	0.00100102	0.0339818	-0.00392899	0.153767	-0.192521	0.847756	0.972822
SH2B1	-0.0729635	0.0154928	-4.7095	2.48319e-06	0.0017645	-0.0706599	0.31279	-4.05848	0.000165852	0.0135916	-0.0817269	0.255825	-2.40671	0.0180843	0.360173
SH2B2	0.00141293	0.00639233	0.221035	0.825065	0.935345	0.0082027	0.0880456	1.14474	0.257538	0.553338	-0.0250516	0.0721789	-1.77084	0.0798818	0.533901
SH2B3	0.0214815	0.010538	2.03849	0.0415011	0.249085	0.0128577	0.129412	0.948216	0.347447	0.640684	0.0346321	0.100047	2.06823	0.0414108	0.441119
SH2D3C	0.00498724	0.00398432	1.25172	0.210672	0.533973	0.00198595	0.033354	0.433468	0.66646	0.855856	0.0143006	0.0180955	1.77192	0.0797017	0.533313
SH2D5	0.00589111	0.00237822	2.47711	0.013245	0.147018	0.00643526	0.0151006	2.3565	0.0222342	0.16624	0.00418286	0.00528404	0.864486	0.389558	0.816248
SH3BGR	-0.0135752	0.0117212	-1.15818	0.246792	0.571774	-0.0382492	0.0798073	-2.23593	0.0309026	0.195195	0.00825981	0.0748433	0.513273	0.608984	0.902957
SH3BGRL	0.0534906	0.0266541	2.00684	0.0447665	0.259417	0.0148053	0.881094	0.466059	0.643112	0.843204	0.1455	0.77024	2.96991	0.00379454	0.247584
SH3BGRL2	0.000172526	0.0149063	0.0115741	0.990765	0.996197	-0.00289521	0.34435	-0.170056	0.865623	0.951453	0.010248	0.306381	0.332144	0.740532	0.945871
SH3BGRL3	-0.00517631	0.01011	-0.511998	0.608653	0.844763	-0.0109382	0.0887208	-0.972255	0.335503	0.629851	0.0190019	0.112193	0.824521	0.411783	0.828109
SH3BP4	0.0155718	0.0162063	0.960845	0.33663	0.658857	0.0292104	0.273093	1.60858	0.113739	0.37391	-0.037806	0.269907	-1.05237	0.29537	0.765638
SH3BP5	0.0222704	0.0135567	1.64276	0.100433	0.380494	0.0223953	0.212708	1.37531	0.174909	0.458915	0.0219881	0.191479	0.898541	0.371231	0.80707
SH3BP5-AS1	0.00119542	0.00557054	0.214596	0.830082	0.938696	1.98365e-05	0.0598956	0.00313823	0.997508	0.998469	0.00528352	0.0573615	0.448237	0.655031	0.917014
SH3BP5L	-0.0111586	0.00595055	-1.87522	0.060763	0.299413	-0.020507	0.0697182	-2.73699	0.00845598	0.0995079	0.00481041	0.0417824	0.491229	0.624428	0.907203
SH3D19	-0.0564089	0.0466872	-1.20823	0.226959	0.553012	-0.149263	2.69221	-2.55876	0.0134421	0.127758	0.109057	2.52986	1.40048	0.164716	0.650482
SH3GL1	-0.0157867	0.0101754	-1.55147	0.12079	0.414434	-0.0142234	0.181982	-1.22329	0.226713	0.519776	-0.0209002	0.160637	-0.993896	0.322867	0.78334
SH3GL2	-0.022396	0.0183155	-1.22279	0.221409	0.546654	-0.0457453	0.496181	-2.06941	0.043472	0.235638	0.0287332	0.26532	0.87839	0.382008	0.812697
SH3GL3	0.0724746	0.0205984	3.51845	0.000434073	0.0237711	0.0815452	0.407088	3.28658	0.00181689	0.045068	0.0523581	0.258175	1.41701	0.159839	0.646098
SH3GLB1	-0.0279158	0.0197083	-1.41645	0.156643	0.466738	-0.049149	0.465127	-2.11006	0.039663	0.224104	0.0255911	0.466951	0.692105	0.490606	0.855506
SH3GLB2	0.02334	0.0132129	1.76645	0.0773205	0.336132	0.030654	0.291759	1.89292	0.0639165	0.284388	0.00877433	0.197184	0.38395	0.701897	0.937052
SH3KBP1	0.0761568	0.0304482	2.50119	0.0123776	0.143105	0.0896627	1.14869	2.60312	0.011998	0.120974	0.0278714	1.10886	0.427952	0.669681	0.922894
SH3PXD2A	0.00373135	0.00988154	0.377608	0.705722	0.891148	0.0201579	0.128793	1.80234	0.0772657	0.309143	-0.0547131	0.123361	-2.59348	0.0110454	0.316925
SH3PXD2B	0.0855124	0.032507	2.63058	0.00852388	0.116285	0.0977324	0.418325	2.20036	0.0334536	0.2044	0.0714172	0.438789	1.49712	0.137767	0.618235
SH3RF1	-0.0649326	0.0265571	-2.44502	0.0144843	0.153407	-0.0752159	0.762789	-2.54599	0.0138861	0.129712	-0.0216347	0.696157	-0.356888	0.721988	0.94223
SH3RF2	-0.000593289	0.00295289	-0.200918	0.840763	0.942422	0.00102255	0.0109495	0.302247	0.763665	0.906249	-0.00576155	0.0109391	-0.952235	0.34346	0.794121
SH3RF3	0.0322034	0.0437779	0.735609	0.461969	0.754092	0.00425763	0.58217	0.0737296	0.941588	0.979689	0.0699692	0.5431	1.04229	0.300296	0.769791
SH3TC2	-0.0043434	0.00296157	-1.46659	0.142489	0.44611	-0.00443974	0.0202125	-1.27479	0.208026	0.499737	-0.00409178	0.00920358	-0.727006	0.469058	0.848295
SH3YL1	-0.0106166	0.0172189	-0.616568	0.53752	0.802277	-0.0321612	0.517298	-1.65701	0.103515	0.355245	0.0690053	0.434616	1.84939	0.0675958	0.510606
SHANK1	0.0100492	0.00731881	1.37307	0.169732	0.483414	0.00590423	0.0948454	0.760493	0.45038	0.722677	0.0431382	0.0969976	1.96659	0.0522932	0.482296
SHANK2	-0.00978949	0.018531	-0.528277	0.597307	0.840772	-0.0266041	0.470257	-1.27619	0.207535	0.499286	0.053537	0.379624	1.32334	0.188985	0.672799
SHANK3	-0.0750892	0.0187675	-4.00101	6.30714e-05	0.00841795	-0.0882291	0.307511	-4.20544	0.000102505	0.0112805	-0.0224541	0.385141	-0.534751	0.594105	0.896862
SHARPIN	0.00199336	0.00945758	0.210768	0.833068	0.939835	-0.00381144	0.139273	-0.356696	0.722757	0.884876	0.0229868	0.122273	1.1312	0.260896	0.73733
SHC2	-0.00482158	0.0233834	-0.206197	0.836637	0.941364	-0.00814456	0.731032	-0.316588	0.752819	0.900536	0.0109717	0.533051	0.195627	0.845331	0.972682
SHC3	-0.0974075	0.0542261	-1.79632	0.0724434	0.325713	-0.219495	2.1082	-3.24727	0.00204224	0.0473661	0.123045	1.86931	1.35468	0.17882	0.663139
SHC4	-0.0106163	0.0178835	-0.593637	0.552755	0.812606	-0.0338772	0.343431	-1.64208	0.106584	0.362335	0.0596923	0.319275	1.66423	0.0994514	0.565368
SHF	-0.00731786	0.0123094	-0.594494	0.552182	0.812281	-0.00859331	0.169815	-0.590627	0.557318	0.79304	-0.00410578	0.176484	-0.177822	0.859252	0.975779
SHISA4	-0.033266	0.0180072	-1.84737	0.0646935	0.307723	-0.0485002	0.203152	-2.13625	0.0380934	0.218663	-0.00742788	0.187765	-0.251219	0.802202	0.963743
SHISA5	0.0368839	0.0178201	2.06979	0.0384718	0.23836	0.0357533	0.215949	1.62166	0.111564	0.371078	0.0390142	0.182992	1.28913	0.200568	0.683672
SHISA6	0.0897536	0.0533499	1.68236	0.0924995	0.364416	0.0469297	1.18364	0.565399	0.574894	0.804128	0.119899	1.1426	1.72169	0.088469	0.54706
SHISA7	0.00796081	0.019349	0.411433	0.680755	0.880741	-0.00401849	0.429033	-0.18243	0.855951	0.947912	0.0484275	0.422699	1.19617	0.234688	0.714923
SHISA9	-0.140861	0.0828506	-1.70018	0.0890977	0.357699	-0.23078	2.48584	-2.13454	0.0386566	0.221018	-0.0129387	2.25382	-0.100335	0.920324	0.988252
SHMT1	0.0282044	0.0127317	2.21529	0.0267403	0.202252	0.0385254	0.114839	2.3869	0.0212924	0.162613	0.0112049	0.120224	0.540926	0.589859	0.895365
SHOC2	-0.0234611	0.018382	-1.27631	0.201847	0.524157	-0.0393629	0.480931	-1.93846	0.057981	0.271046	0.0487164	0.435808	1.12608	0.263047	0.738969
SHPRH	0.0696923	0.0286919	2.42899	0.0151411	0.156979	0.0571297	1.21658	1.78383	0.0802619	0.313214	0.120774	1.0077	1.87014	0.0646275	0.504407
SHQ1	-0.00814338	0.00937932	-0.868227	0.38527	0.695813	-0.0162848	0.15837	-1.55868	0.125114	0.389985	0.0256639	0.151594	1.20543	0.231114	0.712869
SHROOM1	-0.00948825	0.00922966	-1.02802	0.303941	0.628681	-0.00795614	0.147884	-0.784546	0.436265	0.710806	-0.0168808	0.125413	-0.757804	0.450495	0.841144
SHROOM2	-0.010082	0.0113556	-0.887837	0.374629	0.688595	-0.0256203	0.152306	-1.93181	0.0588171	0.273116	0.0326059	0.145031	1.4833	0.141396	0.622007
SHROOM3	0.00357729	0.00591183	0.605106	0.545108	0.80867	0.00352223	0.0614593	0.532161	0.596872	0.816081	0.00379451	0.0367678	0.288619	0.773579	0.955319
SHROOM4	-0.0178718	0.036271	-0.492729	0.622204	0.851845	-0.0785062	1.24296	-1.79454	0.0785162	0.31081	0.11547	1.13952	1.7799	0.0783767	0.529505
SHTN1	0.0118982	0.0128522	0.92577	0.354566	0.672854	0.0201795	0.29688	1.21473	0.229934	0.522118	-0.000448544	0.12716	-0.022113	0.982405	0.996798
SIAE	0.00503329	0.0074806	0.672846	0.501045	0.778262	0.00524856	0.0925149	0.624093	0.535284	0.779709	0.00421754	0.0951052	0.25762	0.797272	0.961757
SIAH1	-0.0360926	0.0152513	-2.36652	0.017956	0.169561	-0.031446	0.249851	-1.80473	0.0768852	0.308451	-0.0513146	0.299222	-1.62711	0.107117	0.576609
SIAH2	-0.0104092	0.00695075	-1.49756	0.134247	0.434986	-0.01415	0.100314	-1.83592	0.0720655	0.300419	0.00588806	0.101378	0.366014	0.71519	0.940779
SIAH3	-0.00702346	0.0028339	-2.47837	0.0131983	0.146664	-0.00740215	0.0126053	-1.94989	0.056568	0.268878	-0.00654678	0.00391179	-1.53712	0.127677	0.606001
SIDT1	0.00989238	0.00839929	1.17776	0.238891	0.564957	0.0145262	0.106422	1.43054	0.158518	0.435367	-0.000147098	0.0588624	-0.00984166	0.992169	0.998189
SIDT2	-0.00672087	0.011513	-0.583764	0.559379	0.817146	-0.0138653	0.211875	-1.00994	0.317179	0.612661	0.0102105	0.164376	0.483119	0.630153	0.908889
SIGMAR1	-0.0133892	0.00699499	-1.91411	0.0556059	0.28827	-0.0186975	0.0703775	-2.33057	0.0236732	0.171323	0.00343955	0.0756375	0.240786	0.810254	0.965216
SIK2	0.0397471	0.0239622	1.65874	0.0971672	0.373633	0.0379469	0.887943	1.44576	0.15422	0.431272	0.0487574	0.783872	0.830342	0.408484	0.826697
SIK3	-0.014258	0.0399306	-0.35707	0.721039	0.896963	-0.00330977	3.04781	-0.0725351	0.942453	0.979689	-0.0500562	2.75081	-0.606667	0.545559	0.878986
SIKE1	0.00133804	0.00922472	0.145049	0.884672	0.958049	-0.0138046	0.128737	-1.23087	0.223886	0.516162	0.0330076	0.103025	2.03509	0.0447045	0.45556
SIL1	0.00840018	0.0304528	0.275842	0.782669	0.919025	0.00566324	0.986525	0.159615	0.8738	0.954962	0.0160568	1.02612	0.270571	0.787324	0.9599
SIMC1	0.020907	0.0213544	0.97905	0.327555	0.65029	0.00494349	0.600875	0.195939	0.845419	0.944425	0.0612296	0.581475	1.527	0.130175	0.607584
SIN3A	0.00496672	0.0135933	0.365381	0.714827	0.894476	0.0073154	0.271624	0.493932	0.623425	0.831959	-0.0075851	0.289085	-0.221539	0.825161	0.970075
SIN3B	-0.031769	0.0149765	-2.12126	0.0339002	0.225029	-0.0174028	0.338967	-1.03325	0.306248	0.603109	-0.0860306	0.33204	-2.62823	0.0100496	0.31204
SIPA1L1	0.0466815	0.0368644	1.2663	0.205405	0.527903	0.0111089	1.97919	0.259884	0.795975	0.92167	0.14993	1.76988	2.05879	0.042327	0.442974
SIPA1L2	-0.0381337	0.0322756	-1.1815	0.237403	0.563658	-0.0585884	0.711514	-1.53221	0.131591	0.400561	0.0125484	0.581935	0.208479	0.835317	0.97092
SIPA1L3	0.0141523	0.0416859	0.339498	0.734234	0.901968	0.0205423	1.51851	0.380036	0.70546	0.877587	0.00477446	1.35362	0.0729119	0.942034	0.993571
SIRPA	0.0424069	0.01787	2.37307	0.0176408	0.16797	0.0228223	0.378662	1.08822	0.281493	0.575385	0.0943125	0.292873	2.76234	0.00692322	0.293698
SIRT1	-0.0240236	0.0107991	-2.22459	0.0261085	0.199263	-0.0234294	0.224563	-2.00008	0.0507048	0.253558	-0.027387	0.219126	-0.982664	0.328337	0.786041
SIRT2	-0.114826	0.0349459	-3.28582	0.00101688	0.0380259	-0.117355	0.773898	-2.62049	0.0117047	0.119733	-0.110887	0.687539	-1.98439	0.0501767	0.474636
SIRT3	0.00290287	0.0128217	0.226402	0.820889	0.934188	0.0163214	0.156656	1.11508	0.269923	0.565439	-0.0413531	0.174391	-1.55568	0.123199	0.600572
SIRT4	0.008668	0.00488659	1.77383	0.0760909	0.333345	0.00345025	0.0381443	0.635845	0.527654	0.775753	0.0310555	0.0352241	2.76298	0.00691076	0.293698
SIRT5	-0.00479388	0.0106237	-0.451245	0.651813	0.866614	-0.00543784	0.216072	-0.472367	0.638633	0.840491	-0.00109739	0.182146	-0.0397878	0.968348	0.996068
SIRT6	-0.0163513	0.00782506	-2.0896	0.0366534	0.232453	-0.0200281	0.0810984	-2.2878	0.0262286	0.180997	-0.00173776	0.0785642	-0.09957	0.920901	0.988293
SIRT7	0.00402623	0.00795948	0.505841	0.612968	0.847039	0.00700293	0.104339	0.763611	0.448536	0.720839	-0.00506198	0.0944749	-0.315894	0.752795	0.949085
SIVA1	-0.0332574	0.00755365	-4.40283	1.06846e-05	0.00300192	-0.0394184	0.102205	-4.83816	1.20117e-05	0.0036125	0.00444948	0.0979322	0.220752	0.825772	0.970075
SKA2	0.0174673	0.0127638	1.36851	0.171154	0.485541	0.0163455	0.279708	1.10378	0.27475	0.569663	0.0207088	0.224335	0.822679	0.412807	0.828109
SKAP2	0.00446893	0.0050999	0.876277	0.380879	0.693173	0.0101511	0.0843592	1.56513	0.123594	0.388277	-0.00473527	0.0311079	-0.573648	0.567599	0.88724
SKI	-0.0108794	0.0168236	-0.646672	0.517844	0.787224	-0.0160426	0.314181	-0.829786	0.410437	0.690504	0.00522464	0.323398	0.153017	0.878718	0.979985
SKIL	-0.0115838	0.0129769	-0.892643	0.372048	0.687632	-0.00759319	0.237646	-0.521216	0.60442	0.820208	-0.0269153	0.227621	-0.942579	0.348352	0.797456
SKIV2L	0.00878533	0.00571987	1.53593	0.124555	0.419358	0.00884952	0.0634768	1.40073	0.16721	0.449154	0.00849359	0.0702481	0.630565	0.52988	0.871499
SKP1	-0.0103473	0.0237286	-0.436069	0.662787	0.871567	-0.0189328	0.448788	-0.748676	0.457412	0.727514	0.0528772	0.507362	0.770528	0.443253	0.837592
SKP2	-0.0190055	0.00943933	-2.01344	0.0440685	0.257568	-0.0215135	0.118991	-2.04585	0.0458229	0.241743	-0.00860157	0.114385	-0.401613	0.688896	0.931029
SLAIN1	0.102232	0.0592488	1.72547	0.0844435	0.351472	0.139173	2.14904	1.84717	0.0707227	0.297967	0.04237	2.02453	0.441766	0.65969	0.919365
SLAIN2	-0.0575694	0.0179645	-3.20462	0.00135243	0.0443958	-0.05779	0.487995	-2.91105	0.00528545	0.0771128	-0.0565718	0.497163	-1.34016	0.183477	0.666538
SLBP	-0.00963758	0.00961176	-1.00269	0.316012	0.639608	-0.0146308	0.114167	-1.31529	0.19416	0.482597	0.00507696	0.093466	0.265872	0.79093	0.960497
SLC10A7	-0.00805369	0.0256763	-0.313663	0.753777	0.908796	-0.0245214	0.567906	-0.844645	0.402162	0.686682	0.0510911	0.529519	0.928608	0.35551	0.800586
SLC11A2	-0.00477678	0.021736	-0.219763	0.826055	0.936067	-0.043062	0.576416	-1.66738	0.101426	0.351293	0.0882044	0.495226	2.19154	0.0309246	0.413617
SLC12A1	-0.000733104	0.00497056	-0.147489	0.882746	0.95763	9.92361e-05	0.0218069	0.0189949	0.984918	0.99572	-0.00868114	0.0646609	-0.537732	0.592077	0.895931
SLC12A2	-0.0298651	0.0186701	-1.59962	0.109683	0.39643	-0.041022	0.486401	-1.93083	0.0589418	0.273304	0.00796181	0.388499	0.203521	0.839175	0.9718
SLC12A5	0.00105582	0.00670978	0.157356	0.874964	0.955687	0.00251623	0.125823	0.23271	0.816896	0.93033	0.000141295	0.0285097	0.0165132	0.986861	0.99759
SLC12A6	0.0617951	0.0218184	2.83225	0.0046222	0.0845921	0.0740389	0.566242	3.08434	0.00325771	0.0599409	0.00361682	0.421583	0.0691204	0.945047	0.993571
SLC12A8	-0.0325187	0.0178592	-1.82084	0.0686316	0.316854	-0.0305732	0.305549	-1.4461	0.154126	0.431272	-0.0373654	0.247486	-1.11974	0.265724	0.741358
SLC12A9	-0.0126005	0.0158073	-0.79713	0.425375	0.728867	-0.00164489	0.273272	-0.0868946	0.931088	0.976556	-0.0378394	0.277322	-1.31699	0.191095	0.675734
SLC13A3	-0.0503296	0.0157475	-3.19603	0.00139331	0.0447028	-0.0477233	0.283891	-2.46196	0.0171558	0.143327	-0.0553884	0.228731	-2.05099	0.0430967	0.446259
SLC14A1	0.00512532	0.00354912	1.44411	0.148708	0.454703	0.00722946	0.0257131	1.85495	0.0692524	0.295063	-0.00509493	0.027605	-0.59316	0.554522	0.882545
SLC14A2	-0.00494306	0.00574737	-0.860056	0.389758	0.700304	-0.00826458	0.0405993	-1.24661	0.218146	0.51022	0.00510451	0.0500416	0.442692	0.659022	0.918989
SLC15A2	0.00320246	0.0091021	0.351837	0.72496	0.898438	0.000757489	0.125134	0.0728522	0.942202	0.979689	0.0112209	0.088889	0.595917	0.552687	0.881431
SLC15A4	0.0545838	0.0296576	1.84047	0.0656999	0.309828	0.0400778	0.543806	1.13022	0.26386	0.560025	0.0883527	0.53986	1.63304	0.10586	0.57487
SLC16A1	-0.0279308	0.00894019	-3.12418	0.00178303	0.0501287	-0.0307171	0.110447	-2.99291	0.0042136	0.0686716	-0.0191657	0.11591	-1.05288	0.295141	0.765638
SLC16A1-AS1	0.0612976	0.0224843	2.72624	0.00640609	0.0992594	0.0710539	0.630067	2.75973	0.00796012	0.0961023	0.0299516	0.560864	0.649008	0.517942	0.865517
SLC16A10	-0.0761684	0.046976	-1.62143	0.104925	0.388095	-0.124875	0.454801	-1.96399	0.0565996	0.268918	-0.0176258	0.418694	-0.252854	0.801066	0.963489
SLC16A14	0.00294174	0.0115148	0.255475	0.798356	0.923626	0.00264647	0.176057	0.198304	0.843577	0.943341	0.00380194	0.158804	0.16691	0.867805	0.976985
SLC16A2	0.00356088	0.013172	0.270338	0.7869	0.920485	-0.0151333	0.249498	-1.03899	0.303598	0.600742	0.0874766	0.235867	2.83465	0.00563359	0.278437
SLC16A4	0.00376646	0.00698403	0.539296	0.589682	0.836354	0.00268826	0.0488313	0.377747	0.70715	0.877587	0.0319098	0.106012	0.877641	0.383011	0.813239
SLC16A6	0.00516928	0.00337915	1.52975	0.126078	0.421414	0.00506175	0.0183652	1.3388	0.186437	0.473259	0.00559619	0.0173715	0.742828	0.459469	0.845078
SLC16A7	0.0364839	0.0259331	1.40685	0.159472	0.469302	0.0113763	0.736834	0.335661	0.738472	0.893418	0.0719467	0.572131	1.7862	0.0773447	0.528651
SLC16A9	-0.0301828	0.0124867	-2.4172	0.0156404	0.158669	-0.0443308	0.181844	-3.20358	0.00231447	0.0505332	0.0318332	0.176166	1.09877	0.274721	0.748185
SLC17A5	-0.0107731	0.0125897	-0.855704	0.392161	0.702002	-0.00473847	0.230638	-0.320206	0.75009	0.89863	-0.0265865	0.182789	-1.10985	0.269942	0.745567
SLC17A6	-0.00202516	0.00415264	-0.48768	0.625776	0.852996	-0.0102801	0.0239087	-2.00089	0.0506152	0.253558	0.0135288	0.0137912	1.91832	0.0581546	0.491972
SLC17A7	0.00240223	0.00771079	0.311542	0.755389	0.9094	0.0140303	0.220528	1.11449	0.270171	0.565627	-0.0045794	0.0352809	-0.469456	0.639849	0.912719
SLC18B1	0.00623358	0.0208382	0.299142	0.764832	0.912477	-0.017115	0.409769	-0.737201	0.4643	0.732721	0.10301	0.346665	2.17938	0.0319236	0.417576
SLC19A1	0.00400975	0.00452053	0.887009	0.375074	0.688595	0.00389956	0.0554663	0.846713	0.401019	0.68589	0.00691271	0.0878544	0.292432	0.770684	0.955319
SLC19A2	-0.0137747	0.0112697	-1.22227	0.221605	0.546679	-0.0151689	0.185002	-1.21577	0.229539	0.522011	-0.0075967	0.159606	-0.289243	0.773043	0.955319
SLC1A1	-0.0234054	0.032285	-0.724962	0.468476	0.759113	-0.0415995	1.54755	-1.1396	0.259652	0.555478	0.0419465	1.39594	0.606315	0.545791	0.878986
SLC1A2	0.0605845	0.0436594	1.38766	0.16524	0.476965	0.0396004	2.86051	0.78827	0.434103	0.709128	0.125346	2.73953	1.42027	0.158891	0.644319
SLC1A3	-0.0809867	0.0544926	-1.4862	0.137228	0.439729	-0.161991	1.58665	-2.33459	0.023873	0.172344	0.049377	1.43635	0.560946	0.576191	0.892154
SLC1A4	-0.00593159	0.00763098	-0.777304	0.43698	0.736523	-0.00663379	0.085551	-0.80673	0.423481	0.700648	-0.00157544	0.0886952	-0.0769217	0.938853	0.993321
SLC1A6	-0.00301234	0.00614438	-0.490259	0.62395	0.852102	-0.00764638	0.0496944	-1.17815	0.244079	0.539067	0.0370325	0.0615205	1.94104	0.0558043	0.490174
SLC20A1	0.00451787	0.0130205	0.346981	0.728605	0.899244	-0.00670607	0.198096	-0.411907	0.682094	0.864405	0.0244379	0.152471	1.12674	0.262769	0.738969
SLC20A2	-0.0259376	0.0281475	-0.921489	0.356795	0.67433	-0.0513321	0.753339	-1.57366	0.121605	0.385918	0.0480993	0.662602	0.863591	0.390047	0.81637
SLC22A1	-0.000583546	0.00273225	-0.213577	0.830877	0.939007	-0.00208629	0.0121079	-0.698899	0.487716	0.748485	0.00717635	0.0174386	1.05793	0.292842	0.763556
SLC22A10	-0.00231639	0.0073576	-0.314829	0.752892	0.90845	0.00421035	0.0954706	0.468999	0.641022	0.842089	-0.0156705	0.050066	-1.22033	0.225442	0.707581
SLC22A14	-0.00127882	0.00339837	-0.376304	0.706691	0.891952	-0.0030863	0.0237671	-0.755093	0.453586	0.725122	0.00276883	0.0136617	0.452682	0.651838	0.915818
SLC22A15	0.00271185	0.0290279	0.0934223	0.925568	0.974925	-0.0246248	0.728539	-0.742846	0.460904	0.729753	0.0926	0.692566	1.54049	0.126856	0.604709
SLC22A17	-0.0896013	0.0342363	-2.61715	0.00886686	0.119692	-0.114198	0.968375	-2.83765	0.0064568	0.0862524	-0.0251678	1.02481	-0.386393	0.700093	0.936004
SLC22A23	0.0499563	0.0374708	1.33321	0.182464	0.500088	0.0818839	0.629909	1.70932	0.0944891	0.340468	-0.000368863	0.613352	-0.0061331	0.99512	0.999484
SLC22A24	0.000951297	0.00251905	0.377642	0.705697	0.891148	-0.000229454	0.00936251	-0.0882983	0.929977	0.975923	0.0193495	0.0225906	1.88633	0.0624647	0.501169
SLC22A25	-0.00232274	0.00201192	-1.15449	0.2483	0.573171	-0.00193524	0.00368108	-0.842692	0.403244	0.68693	-0.00360201	0.0037018	-0.863235	0.390241	0.81637
SLC22A4	0.00492394	0.00859975	0.572568	0.566937	0.822834	-0.000122574	0.0790936	-0.0132754	0.989459	0.995978	0.0379644	0.116907	1.60693	0.111511	0.585131
SLC22A5	0.00570737	0.0122181	0.467126	0.64041	0.859604	0.0134019	0.116907	0.95314	0.345237	0.638382	-0.0180125	0.143486	-0.729624	0.467464	0.848295
SLC22A6	-0.00115439	0.0029698	-0.38871	0.697491	0.887825	0.00192143	0.0118651	0.542778	0.589592	0.81162	-0.00846277	0.0112991	-1.55089	0.124345	0.601038
SLC22A8	-2.77985e-05	0.00180135	-0.015432	0.987688	0.995092	-0.000467392	0.00297934	-0.233667	0.816157	0.930208	0.00185866	0.00350625	0.448558	0.6548	0.917014
SLC22A9	0.0013031	0.00233136	0.558945	0.576199	0.827885	0.000977249	0.0106852	0.310543	0.757384	0.903528	0.00169951	0.000975694	0.489641	0.625547	0.907707
SLC23A2	0.03074	0.0295451	1.04044	0.298134	0.621829	0.0186649	0.898826	0.544262	0.588578	0.8115	0.0655093	0.871137	1.12573	0.263192	0.738969
SLC24A2	0.117952	0.124222	0.949528	0.342352	0.663231	0.253162	1.82626	1.3991	0.169631	0.450991	-0.00257677	1.66797	-0.0150828	0.988007	0.99759
SLC24A3	0.0237648	0.0485541	0.489449	0.624524	0.852554	-0.0725093	2.6405	-1.24101	0.220148	0.512245	0.238638	2.36216	2.73392	0.00750012	0.298867
SLC24A4	0.0199137	0.0186403	1.06831	0.285379	0.609249	0.0209306	0.224079	0.931236	0.356474	0.647975	0.0176733	0.226686	0.529765	0.597544	0.898149
SLC24A5	0.00613152	0.00526525	1.16453	0.244211	0.570418	0.00687943	0.0275717	1.26865	0.210191	0.502016	-0.0061958	0.114847	-0.281436	0.779005	0.957411
SLC25A1	-0.00982379	0.00896176	-1.09619	0.272996	0.597182	-0.0107744	0.092874	-1.07923	0.285447	0.580285	-0.00587948	0.086264	-0.28912	0.773145	0.955319
SLC25A11	-0.0125197	0.00980945	-1.27629	0.201854	0.524157	-0.0144743	0.120514	-1.22568	0.225818	0.518508	-0.00816904	0.0979723	-0.463666	0.643977	0.912897
SLC25A12	0.0457104	0.0331889	1.37728	0.168426	0.481246	-0.00797643	1.22885	-0.205868	0.837694	0.939882	0.193665	1.0729	3.01094	0.00335758	0.239507
SLC25A13	-0.0224912	0.0257824	-0.872346	0.38302	0.69441	-0.0403478	0.611033	-1.36182	0.179102	0.4641	0.0332152	0.579417	0.634722	0.527177	0.869921
SLC25A14	0.010492	0.00657603	1.59549	0.110602	0.398007	0.0037193	0.0777521	0.476055	0.636021	0.839161	0.0269507	0.0553156	2.21284	0.0293695	0.408706
SLC25A16	-0.0120194	0.0161834	-0.742699	0.457664	0.751471	-0.0124215	0.405925	-0.659085	0.512737	0.765375	-0.0108907	0.327547	-0.34488	0.730968	0.94351
SLC25A17	-0.00334868	0.0133581	-0.250686	0.802057	0.925158	-0.0161746	0.22812	-1.05728	0.295252	0.592195	0.0378128	0.225494	1.37973	0.170998	0.656022
SLC25A18	0.0315934	0.0190725	1.65648	0.0976237	0.374268	0.0379035	0.279402	1.54518	0.128803	0.395725	0.0219477	0.232277	0.723668	0.471096	0.848964
SLC25A21	-0.0208082	0.0105803	-1.96668	0.0492197	0.272512	-0.0207978	0.130976	-1.60322	0.114918	0.375956	-0.0208288	0.119892	-1.13909	0.257608	0.735026
SLC25A22	0.00277078	0.00529815	0.522971	0.600994	0.842471	0.00418226	0.0794509	0.719425	0.475087	0.740341	-0.00415041	0.0490776	-0.322413	0.747868	0.948072
SLC25A23	0.00822778	0.0107078	0.768393	0.442254	0.740937	0.00734094	0.214706	0.603392	0.54886	0.78862	0.011276	0.174708	0.499923	0.618317	0.904905
SLC25A24	-0.000472277	0.00680223	-0.0694298	0.944648	0.98234	-0.00930098	0.102966	-1.25648	0.214534	0.50632	0.0474444	0.0896956	2.75117	0.00714503	0.296684
SLC25A25	-0.0151192	0.0113896	-1.32746	0.184356	0.502768	-0.0093768	0.178931	-0.733206	0.466711	0.734545	-0.0371387	0.165122	-1.483	0.141473	0.622007
SLC25A25-AS1	-0.00802981	0.00494335	-1.62437	0.104298	0.386516	-0.0102266	0.052189	-1.82532	0.0736741	0.303495	-0.000308973	0.0423666	-0.0294167	0.976596	0.996068
SLC25A26	-0.0388366	0.0198523	-1.95628	0.0504324	0.27501	-0.0493076	0.411759	-2.2174	0.0309722	0.195245	0.00228418	0.397818	0.051835	0.958772	0.995086
SLC25A27	0.0724033	0.0356983	2.0282	0.04254	0.251818	0.074355	1.13139	1.78082	0.0807595	0.314519	0.0670999	1.24538	0.974885	0.33216	0.787319
SLC25A28	0.0144647	0.014073	1.02783	0.304031	0.628681	0.0270644	0.252569	1.69148	0.0967063	0.3433	-0.028586	0.222995	-0.966522	0.336304	0.788401
SLC25A29	0.0083109	0.0192368	0.432031	0.665719	0.872746	0.0096935	0.492774	0.444223	0.658717	0.851396	0.00348926	0.469571	0.0856258	0.931949	0.991643
SLC25A3	0.007855	0.0161947	0.485035	0.627652	0.854097	0.0124426	0.380245	0.688482	0.494197	0.753456	-0.0108439	0.295418	-0.297202	0.766978	0.954451
SLC25A30	9.69983e-05	0.00412855	0.0234945	0.981256	0.993061	0.00514632	0.0326284	1.13707	0.2607	0.556408	-0.0249275	0.0350392	-2.47402	0.0151845	0.342051
SLC25A32	-0.0206266	0.0150068	-1.37448	0.169293	0.482532	-0.0245112	0.283598	-1.54546	0.128275	0.394732	0.0125876	0.283629	0.271424	0.786733	0.959625
SLC25A33	-0.055115	0.0120947	-4.55696	5.19001e-06	0.00206795	-0.0696305	0.19208	-5.07473	5.25555e-06	0.0024004	-0.00454128	0.191805	-0.177315	0.859649	0.976133
SLC25A34	-0.00603726	0.00503344	-1.19943	0.230361	0.556233	-0.0069999	0.0432757	-1.31833	0.193146	0.482169	0.00249935	0.0581353	0.15807	0.874765	0.97887
SLC25A36	-0.0195715	0.0304771	-0.642169	0.520764	0.789585	0.0139483	0.894801	0.377282	0.707493	0.877587	-0.0906633	0.714854	-1.68391	0.0955723	0.560058
SLC25A37	-0.000591797	0.0230106	-0.0257185	0.979482	0.992538	-0.0176693	0.371772	-0.662281	0.510765	0.764231	0.0490074	0.402785	1.07785	0.283903	0.754936
SLC25A38	-0.00228235	0.00661756	-0.344893	0.730175	0.899777	-0.00342622	0.0992616	-0.422176	0.67463	0.860414	-1.27669e-05	0.0579008	-0.00111681	0.999111	0.999916
SLC25A39	-0.022774	0.0082278	-2.76793	0.00564129	0.0938438	-0.0279877	0.131616	-3.14052	0.00277556	0.0552105	0.00733214	0.107265	0.342381	0.732841	0.943694
SLC25A4	-0.0440834	0.0138391	-3.18543	0.00144538	0.0455078	-0.0382011	0.253443	-2.52272	0.0147295	0.133595	-0.073899	0.266946	-2.16762	0.0327554	0.419182
SLC25A40	-0.00568941	0.0189988	-0.299461	0.764588	0.912477	-0.00556918	0.316194	-0.273625	0.785452	0.918016	-0.00650364	0.326674	-0.122791	0.902578	0.984828
SLC25A41	0.00322519	0.00436447	0.738965	0.459928	0.753291	0.0019527	0.0276746	0.337009	0.737473	0.892958	0.00489408	0.0147503	0.737551	0.462655	0.846491
SLC25A42	-0.000318649	0.0119224	-0.0267268	0.978678	0.992405	0.00452597	0.204286	0.329901	0.742795	0.896022	-0.0152658	0.194127	-0.633494	0.527975	0.869932
SLC25A43	-0.0204785	0.0188599	-1.08582	0.277557	0.602172	-0.0415521	0.424681	-1.87595	0.0662575	0.289296	0.0350766	0.363027	0.975331	0.33194	0.787287
SLC25A44	-0.0214049	0.00660097	-3.24269	0.00118407	0.0412106	-0.0165485	0.0805108	-2.32325	0.0240942	0.173076	-0.0509402	0.0851508	-2.89989	0.0046631	0.257588
SLC25A45	-0.000301015	0.00523344	-0.0575176	0.954133	0.984922	0.00334011	0.0356924	0.562998	0.575846	0.804258	-0.0130727	0.0400879	-1.17653	0.242401	0.72218
SLC25A46	-0.0401898	0.0201841	-1.99116	0.0464635	0.264867	-0.0526928	0.538745	-2.38926	0.0205285	0.159306	0.0243024	0.442892	0.485195	0.628685	0.908889
SLC25A48	0.022658	0.0154393	1.46755	0.142226	0.44606	0.0320762	0.123514	1.49345	0.143001	0.416826	0.0125873	0.105489	0.566754	0.572265	0.890653
SLC25A5	-0.0244778	0.0165863	-1.47579	0.14	0.443301	-0.0215936	0.158745	-1.22905	0.22501	0.517721	-0.0481077	0.232044	-0.956618	0.341819	0.79239
SLC25A53	-0.0177974	0.0141028	-1.26198	0.206957	0.530207	-0.030743	0.288698	-1.91834	0.060543	0.277285	0.026641	0.226411	0.897246	0.371917	0.80707
SLC25A6	-0.0354878	0.0158657	-2.23676	0.0253018	0.196085	-0.0306683	0.179524	-1.76673	0.0832438	0.319138	-0.0599433	0.21529	-1.53297	0.129043	0.607584
SLC26A10	0.00319945	0.00400473	0.798917	0.424338	0.728362	0.00372009	0.0237461	0.829443	0.41063	0.690504	0.00115177	0.0257233	0.129489	0.897252	0.984121
SLC26A11	-0.0103659	0.0116546	-0.889426	0.373774	0.68839	-0.0113346	0.23228	-0.863493	0.391815	0.679553	-0.00675851	0.218748	-0.266804	0.790214	0.960223
SLC26A2	0.0348146	0.0158347	2.19863	0.0279043	0.20446	-0.00367138	0.204202	-0.174005	0.862603	0.950088	0.0844435	0.191464	3.52439	0.000662061	0.132638
SLC26A3	0.00463385	0.0202474	0.228861	0.818977	0.933354	0.0164682	0.919942	0.704005	0.484557	0.746641	-0.0307177	0.469935	-0.759776	0.449321	0.840458
SLC26A4	0.00834746	0.00510591	1.63486	0.102078	0.383579	0.0144203	0.0542999	2.1795	0.0338271	0.205939	-0.000594305	0.0192631	-0.0740246	0.941151	0.993424
SLC26A4-AS1	-0.00441984	0.00314576	-1.40502	0.160017	0.469526	-0.00726699	0.0284124	-1.67756	0.0994104	0.348104	-0.00124324	0.00887245	-0.271707	0.786453	0.959587
SLC26A5	-0.00443503	0.0094737	-0.468142	0.639683	0.859182	0.00529385	0.0725177	0.489267	0.626896	0.833678	-0.0363955	0.136949	-1.85587	0.066657	0.508105
SLC26A8	-0.00676579	0.00364025	-1.85861	0.063083	0.303265	-0.00607761	0.0272311	-1.53446	0.130954	0.399256	-0.0105092	0.0212924	-1.13765	0.258204	0.735606
SLC27A1	0.0328671	0.0232285	1.41495	0.157084	0.467221	0.0106303	0.581154	0.370728	0.71234	0.880904	0.0753166	0.449679	1.90108	0.0604057	0.494596
SLC27A2	-0.00114533	0.00265247	-0.431796	0.66589	0.872772	0.000899455	0.0136408	0.2708	0.787613	0.918537	-0.00474497	0.00293647	-1.0767	0.284413	0.755209
SLC27A3	-0.000642269	0.00495396	-0.129647	0.896845	0.962572	0.000373388	0.0465986	0.0595355	0.952753	0.983048	-0.00232732	0.027037	-0.288096	0.773918	0.955319
SLC27A4	0.0121204	0.0105755	1.14609	0.251758	0.5761	5.52057e-05	0.181292	0.00472831	0.996245	0.99833	0.0672451	0.134416	2.69449	0.00837278	0.305324
SLC27A5	0.00278039	0.00840394	0.330844	0.740763	0.904411	0.000906699	0.0873676	0.091343	0.92757	0.975062	0.00752258	0.0750498	0.476364	0.634939	0.911317
SLC27A6	0.0196355	0.0105479	1.86156	0.0626646	0.302049	0.010534	0.185978	0.704849	0.484037	0.746535	0.0286686	0.0470717	1.9255	0.0575523	0.491665
SLC29A1	-0.0120497	0.00511588	-2.35534	0.0185057	0.172307	-0.0102402	0.0555441	-1.73419	0.0887844	0.33083	-0.0174962	0.0465591	-1.70786	0.091018	0.550921
SLC29A2	0.0286392	0.0143895	1.99029	0.0465589	0.265149	0.0314682	0.134198	1.7152	0.0933468	0.338811	0.0241175	0.14907	1.03977	0.301159	0.769812
SLC29A3	0.0134685	0.00632367	2.12986	0.0331833	0.223576	0.017639	0.0695096	2.48198	0.0163192	0.140828	-0.00238681	0.0819974	-0.172246	0.863621	0.976787
SLC29A4	-0.000186242	0.00862051	-0.0216045	0.982763	0.993757	-0.00587685	0.0924847	-0.557468	0.57959	0.806264	0.0112985	0.069255	0.754424	0.452512	0.841166
SLC2A1	0.00751292	0.00999692	0.751524	0.452337	0.748861	0.00654848	0.104166	0.564916	0.574555	0.80375	0.010312	0.0988499	0.522178	0.602795	0.900246
SLC2A1-AS1	-0.0132627	0.00744672	-1.78102	0.0749093	0.331053	-0.0110319	0.0510923	-1.32214	0.192322	0.481791	-0.0219939	0.045374	-1.33238	0.186618	0.670571
SLC2A12	0.0194163	0.00569762	3.40779	0.000654906	0.0299415	0.0164961	0.0403497	2.19685	0.0328646	0.20178	0.0233791	0.0274819	2.67271	0.00889364	0.311011
SLC2A13	0.0139934	0.0396506	0.352917	0.724151	0.898438	-0.0125172	2.31375	-0.271702	0.786922	0.918376	0.0897404	1.97905	1.15239	0.25213	0.729773
SLC2A3	0.00869742	0.0132717	0.655337	0.512251	0.784365	0.017635	0.138775	1.19126	0.239131	0.534254	-0.0279036	0.102927	-0.931439	0.354568	0.8
SLC2A4RG	-0.000859361	0.0057918	-0.148376	0.882046	0.957449	0.000994183	0.0536858	0.15122	0.880385	0.957241	-0.00728381	0.0584018	-0.595092	0.553235	0.881903
SLC2A6	-0.00579158	0.00695804	-0.832358	0.405207	0.711794	-0.00606714	0.0753453	-0.740972	0.462029	0.730635	-0.00507548	0.0531103	-0.38452	0.701476	0.936735
SLC2A8	-0.0134339	0.00727958	-1.84542	0.0649761	0.308083	-0.0164345	0.0672864	-1.96736	0.0544648	0.262883	-0.0039636	0.0603177	-0.267077	0.790004	0.960223
SLC2A9	-0.0115082	0.0175845	-0.654454	0.512819	0.784821	-0.0183441	0.254935	-0.84758	0.400642	0.685823	0.0017689	0.213625	0.0586452	0.953361	0.994573
SLC30A1	-0.0129258	0.00674873	-1.9153	0.0554542	0.28827	-0.0155895	0.0725559	-2.03695	0.046739	0.244131	-0.00361423	0.0667891	-0.252575	0.801157	0.963489
SLC30A10	-0.0120604	0.00801327	-1.50505	0.132311	0.432125	-0.0123336	0.121738	-1.12913	0.264005	0.56015	-0.011742	0.0524338	-0.995793	0.321949	0.783319
SLC30A3	-0.00110163	0.00451295	-0.244105	0.80715	0.92756	0.0033001	0.0447643	0.525934	0.60116	0.818194	-0.00581857	0.0127237	-0.895782	0.372695	0.807235
SLC30A4	-0.0208308	0.00954524	-2.18232	0.0290858	0.208749	-0.0131738	0.121385	-1.10794	0.272964	0.56793	-0.034709	0.101958	-2.16825	0.0327063	0.419182
SLC30A5	-0.0441571	0.0150342	-2.93712	0.0033128	0.0687712	-0.0412462	0.263687	-2.27557	0.0270032	0.182837	-0.050575	0.259637	-1.87912	0.0633777	0.502053
SLC30A6	-0.00240766	0.0141328	-0.17036	0.864727	0.951042	0.0056694	0.302274	0.364536	0.71693	0.882395	-0.0406897	0.277418	-1.20176	0.232526	0.712961
SLC30A7	-0.0190856	0.0186441	-1.02368	0.305986	0.630723	-0.0179957	0.45033	-0.822455	0.414558	0.692203	-0.0219743	0.405791	-0.616887	0.538825	0.875822
SLC30A9	-0.0198437	0.0243823	-0.813855	0.415728	0.721932	-0.0327658	0.696175	-1.14767	0.256336	0.552222	0.0149807	0.623575	0.319635	0.749966	0.948597
SLC31A1	-0.0128343	0.0116031	-1.10611	0.268677	0.59304	-0.0192085	0.135989	-1.38084	0.173271	0.456485	0.00174103	0.143164	0.0827673	0.934215	0.99211
SLC31A2	0.00178395	0.0034702	0.514076	0.607199	0.844306	0.00313712	0.0250287	0.812647	0.42011	0.697055	-0.00391334	0.0267265	-0.494039	0.62245	0.906504
SLC35A1	-0.0120685	0.00779424	-1.54839	0.121528	0.415119	-0.00460358	0.107506	-0.478091	0.634581	0.838105	-0.0262541	0.0676567	-1.97789	0.050917	0.477208
SLC35A5	-0.0395556	0.0113404	-3.48802	0.00048661	0.0254425	-0.0452571	0.172169	-3.53013	0.000876786	0.0316121	-0.0190475	0.187528	-0.783381	0.435405	0.833765
SLC35B1	-0.0120322	0.00714935	-1.68298	0.0923795	0.364192	-0.0155557	0.103741	-2.02221	0.0482914	0.248035	0.0103112	0.111602	0.532301	0.595794	0.897488
SLC35B3	-0.00791516	0.0158447	-0.499547	0.617394	0.849183	-0.010997	0.245421	-0.627567	0.533022	0.778302	0.00589815	0.237622	0.158986	0.874033	0.978334
SLC35B4	-0.0183733	0.016073	-1.14311	0.252991	0.57718	-0.0192246	0.315539	-1.03988	0.303188	0.600397	-0.0157375	0.296945	-0.48379	0.629678	0.908889
SLC35C2	-0.021483	0.0117201	-1.83301	0.0668012	0.312505	-0.0126333	0.143661	-0.923087	0.360207	0.651565	-0.0458222	0.147022	-2.01889	0.0463938	0.46178
SLC35D1	-0.0162898	0.0178148	-0.914397	0.360508	0.676582	-0.0236434	0.380968	-1.14629	0.256903	0.55259	0.00530516	0.338738	0.150092	0.881019	0.980175
SLC35E2B	0.000383778	0.0140171	0.0273793	0.978157	0.992328	-0.00785874	0.174935	-0.501962	0.617805	0.829631	0.0336835	0.218089	1.0704	0.287226	0.757045
SLC35E3	0.0879043	0.0195274	4.50159	6.74477e-06	0.00236169	0.101286	0.475487	4.36627	6.00683e-05	0.00816575	0.0553617	0.396372	1.53037	0.129339	0.607584
SLC35E4	-0.00458517	0.00664268	-0.690259	0.490031	0.771958	-0.00389755	0.0612032	-0.528634	0.599299	0.817387	-0.00754988	0.071902	-0.493156	0.623071	0.906806
SLC35F1	-0.0423505	0.0623072	-0.679705	0.496692	0.776696	-0.153764	4.60994	-2.02425	0.0480733	0.247504	0.186756	4.37865	1.71449	0.0897884	0.547894
SLC35F2	-0.0012435	0.00650299	-0.19122	0.848353	0.944797	-0.00645984	0.0648126	-0.858	0.394814	0.682045	0.0140796	0.0577264	1.0911	0.278063	0.750245
SLC35F3	0.0803995	0.0663179	1.21233	0.225384	0.551645	-0.0317482	1.47473	-0.329273	0.743639	0.896527	0.181088	1.18665	1.98213	0.0506136	0.476289
SLC35F4	-0.00372232	0.00467732	-0.795824	0.426135	0.729236	0.00431587	0.0325832	0.854764	0.396586	0.682436	-0.0523406	0.0467167	-4.21499	5.80713e-05	0.0585822
SLC35F5	-0.0317401	0.0323528	-0.98106	0.326563	0.649897	-0.014996	0.787212	-0.386574	0.700642	0.875803	-0.0699962	0.823023	-1.19374	0.235632	0.715252
SLC35G2	-0.0220003	0.0167555	-1.31302	0.189177	0.508713	-0.0287566	0.262776	-1.46564	0.148741	0.424842	-0.00379938	0.319892	-0.117981	0.906339	0.985082
SLC36A1	0.0208965	0.0220086	0.949471	0.342381	0.663231	0.0514574	0.4024	1.84244	0.0712091	0.298556	-0.0291723	0.324701	-0.816046	0.416571	0.828133
SLC36A4	0.0106819	0.0191719	0.557164	0.577415	0.828515	0.010493	0.481851	0.473964	0.637502	0.840138	0.0112485	0.415918	0.293396	0.769877	0.955319
SLC37A1	0.0112132	0.00964424	1.16268	0.244958	0.570727	0.00613041	0.130965	0.562336	0.576294	0.804258	0.0295119	0.102353	1.42674	0.157023	0.643938
SLC37A3	0.00541429	0.0174998	0.309392	0.757023	0.909635	0.0166273	0.37858	0.80918	0.422083	0.698936	-0.0241906	0.314934	-0.724518	0.470577	0.848493
SLC37A4	0.00831713	0.00546662	1.52144	0.12815	0.425509	0.00894041	0.0418012	1.36202	0.179038	0.4641	0.00690639	0.0343141	0.699353	0.486087	0.854424
SLC38A1	0.0878625	0.0316631	2.77492	0.00552157	0.0929595	0.0679966	0.915351	1.90388	0.0624427	0.281196	0.160819	0.846206	2.3497	0.0209161	0.371636
SLC38A10	0.00220735	0.012305	0.179387	0.857634	0.948685	0.000540243	0.212142	0.0399109	0.968316	0.989665	0.0101409	0.20056	0.343421	0.732061	0.943518
SLC38A11	0.00574131	0.00360602	1.59215	0.111352	0.399086	0.00705847	0.0568138	1.23137	0.223703	0.516049	0.00487868	0.00571216	1.05169	0.295684	0.765638
SLC38A2	0.0215857	0.0212992	1.01345	0.310846	0.635224	0.0549801	0.406588	2.04875	0.0455335	0.240796	-0.0352591	0.398561	-1.00704	0.316543	0.780115
SLC38A6	-0.0255585	0.0205483	-1.24383	0.213564	0.537515	-0.0359865	0.475237	-1.52845	0.132437	0.402078	0.00776989	0.486347	0.184595	0.853951	0.974162
SLC38A7	-0.000201714	0.00770358	-0.0261844	0.97911	0.992423	-0.00510326	0.108076	-0.593604	0.55534	0.79144	0.0197705	0.0913932	1.13925	0.257539	0.735026
SLC38A9	0.016343	0.0211025	0.774457	0.438661	0.737787	0.0240725	0.528637	1.01294	0.315761	0.611158	-0.0124704	0.47006	-0.271782	0.786396	0.959587
SLC39A10	-0.00539844	0.0202235	-0.266938	0.789517	0.920485	-0.00922893	0.54968	-0.391037	0.697361	0.873591	0.00518535	0.439057	0.132176	0.895132	0.984032
SLC39A11	-0.00952176	0.0164615	-0.578425	0.562977	0.820535	-0.00904086	0.298339	-0.460427	0.647121	0.845965	-0.0106591	0.253992	-0.352989	0.7249	0.942898
SLC39A12	-0.00115213	0.00324702	-0.354826	0.72272	0.897961	-0.00105719	0.0182413	-0.283973	0.777554	0.91363	-0.00145391	0.013479	-0.219038	0.827103	0.970155
SLC39A13	-0.00610083	0.00700122	-0.871395	0.383539	0.694856	-0.00553053	0.0920325	-0.700824	0.486524	0.748053	-0.00820932	0.081932	-0.541023	0.589792	0.895365
SLC39A14	0.0150721	0.0128939	1.16893	0.242431	0.568098	0.0168711	0.155285	1.22259	0.226973	0.520164	0.00269821	0.140412	0.0745545	0.940766	0.993334
SLC39A6	-0.066364	0.0154336	-4.29995	1.70833e-05	0.00377429	-0.0664981	0.332325	-3.85758	0.00031635	0.0195231	-0.0658224	0.301137	-1.89974	0.0605829	0.494596
SLC39A7	0.0020131	0.010152	0.198296	0.842813	0.942826	-0.00303787	0.0922447	-0.248057	0.805128	0.924501	0.0131085	0.107038	0.722192	0.471999	0.849261
SLC39A8	0.00164332	0.00640355	0.256626	0.797467	0.923239	-0.00516134	0.0634138	-0.70057	0.486681	0.748053	0.0226665	0.0509727	1.75036	0.0833726	0.538968
SLC39A9	-0.0307139	0.0146467	-2.09698	0.0359953	0.230814	-0.0520985	0.342521	-3.0039	0.00408619	0.0679366	0.0224596	0.282743	0.821233	0.413626	0.828133
SLC3A1	0.0127997	0.00697867	1.83412	0.0666364	0.311987	0.0137794	0.0595053	1.83858	0.071667	0.299527	0.00640984	0.126757	0.334887	0.738468	0.945731
SLC3A2	-0.0323923	0.0175416	-1.8466	0.0648052	0.307723	-0.0180992	0.225899	-0.89985	0.372461	0.663345	-0.0778047	0.264669	-2.17016	0.0325564	0.419182
SLC41A1	-0.015685	0.00740837	-2.11721	0.0342424	0.225749	-0.0119413	0.0871619	-1.46355	0.149312	0.42546	-0.0332657	0.0967728	-1.88144	0.0630574	0.502053
SLC41A2	0.00342379	0.0228533	0.149816	0.88091	0.957021	0.0073164	0.632963	0.275379	0.784112	0.917674	-0.00764865	0.547134	-0.170693	0.864838	0.976787
SLC41A3	-0.0199555	0.0105733	-1.88736	0.0591124	0.296718	-0.0238757	0.180562	-2.0001	0.0507029	0.253558	-0.00568209	0.155279	-0.249454	0.803563	0.964476
SLC43A1	0.034406	0.00594894	5.78355	7.31393e-09	8.45125e-05	0.0420682	0.0657339	5.94994	2.2791e-07	0.000658374	0.0158331	0.0483764	1.43834	0.153713	0.639651
SLC43A2	-0.00514013	0.0146864	-0.349994	0.726343	0.898655	0.000926417	0.220253	0.0595245	0.952762	0.983048	-0.0544483	0.191241	-1.22712	0.223577	0.705786
SLC44A1	0.0278257	0.0385367	0.722059	0.470258	0.760583	0.023336	1.78028	0.50243	0.617477	0.829549	0.037745	1.64637	0.546737	0.585876	0.894828
SLC44A2	-0.034942	0.0158861	-2.19953	0.0278405	0.204404	-0.0411811	0.318733	-2.28749	0.026248	0.180997	-0.0129905	0.316204	-0.384698	0.701344	0.936735
SLC44A3	0.00400197	0.00769349	0.520176	0.602941	0.843258	0.00790595	0.0769066	0.848075	0.400267	0.685602	-0.0043358	0.070239	-0.318257	0.751008	0.948747
SLC44A5	0.0379717	0.0434747	0.873421	0.382434	0.693833	0.00285388	1.72758	0.0555987	0.955874	0.984463	0.127098	1.4812	1.55428	0.123534	0.600572
SLC45A1	0.00475213	0.00639275	0.743363	0.457262	0.751374	0.00221148	0.0747288	0.300206	0.765212	0.906711	0.0125013	0.0653482	0.97171	0.33373	0.788128
SLC45A4	-0.0212893	0.0112116	-1.89886	0.0575825	0.292252	-0.0275099	0.195711	-2.16511	0.0349703	0.209586	0.000587646	0.168553	0.024662	0.980378	0.99624
SLC46A3	-0.00658409	0.0111484	-0.590587	0.554797	0.813541	-0.00916817	0.128283	-0.742247	0.461264	0.730224	0.0047713	0.167435	0.18427	0.854205	0.974165
SLC47A1	-0.00262679	0.00563223	-0.466385	0.64094	0.86012	-0.00304817	0.0482975	-0.498719	0.620072	0.83016	-0.000254437	0.0537741	-0.0175447	0.986041	0.997467
SLC48A1	-0.0118277	0.0135457	-0.873171	0.38257	0.693942	-0.0134094	0.18991	-0.891227	0.376896	0.667591	-0.00506219	0.217859	-0.162679	0.871126	0.97763
SLC4A10	0.0256848	0.0346248	0.741804	0.458206	0.751804	0.0125505	1.34781	0.301671	0.764101	0.906303	0.0552852	0.919507	0.885187	0.378352	0.810123
SLC4A1AP	-0.00347941	0.010927	-0.318422	0.750165	0.908124	-0.00503744	0.207448	-0.423818	0.673439	0.85968	0.00502522	0.188823	0.180961	0.856794	0.975287
SLC4A3	-0.007786	0.00676965	-1.15013	0.250089	0.574965	-0.017341	0.0900808	-2.24473	0.0290474	0.189332	0.0238283	0.0690652	1.69573	0.0933012	0.555322
SLC4A4	0.0378258	0.0302815	1.24914	0.211614	0.535407	-0.0155948	0.511604	-0.384926	0.702117	0.876517	0.105446	0.4392	2.31336	0.0229197	0.381643
SLC4A7	0.0383311	0.0234933	1.63158	0.102769	0.384053	0.030697	0.547202	1.12081	0.267497	0.563209	0.0595927	0.542613	1.30381	0.195536	0.678885
SLC4A8	0.0101331	0.0197309	0.513563	0.607558	0.844399	0.0137208	0.371191	0.562679	0.576061	0.804258	0.00332996	0.281745	0.0991697	0.921218	0.988449
SLC50A1	0.00442931	0.00475292	0.931913	0.351382	0.669119	0.00649017	0.0422236	1.24593	0.21835	0.510425	-0.0058157	0.0521608	-0.500737	0.617746	0.904648
SLC51A	0.00275851	0.00391933	0.703823	0.481543	0.767182	0.00434518	0.0189191	1.04704	0.299902	0.597167	-0.0103389	0.0465233	-0.867123	0.388119	0.815249
SLC5A11	-0.00175247	0.00597038	-0.293528	0.769119	0.913309	-0.000303093	0.0575495	-0.0467481	0.962892	0.987505	-0.00983647	0.0422375	-0.642399	0.52246	0.867391
SLC5A4	0.00693205	0.0045824	1.51275	0.130342	0.428489	0.0120955	0.0194976	2.25933	0.0281106	0.186784	-0.00721779	0.0296129	-0.81443	0.417491	0.828586
SLC5A6	0.0101984	0.0051536	1.97889	0.0478283	0.268801	0.0156243	0.059162	2.56632	0.0131854	0.126542	-0.00351759	0.0295963	-0.363393	0.717141	0.941459
SLC5A8	-0.000649174	0.0019345	-0.335577	0.73719	0.902929	0.000276791	0.00389578	0.119999	0.904944	0.966662	-0.00284493	0.0016235	-0.800945	0.425217	0.830733
SLC6A1	-0.0354609	0.0390047	-0.909144	0.363274	0.679074	-0.129968	1.42479	-2.85127	0.00622281	0.0841974	0.222952	1.33454	2.95793	0.00393163	0.248987
SLC6A1-AS1	9.08652e-05	0.0512203	0.00177401	0.998585	0.999357	-0.0261524	0.428215	-0.381099	0.70518	0.877583	0.0331016	0.843984	0.430087	0.668181	0.921893
SLC6A11	0.0326551	0.0315054	1.03649	0.299973	0.623864	0.0177055	0.444888	0.378187	0.707243	0.877587	0.0450287	0.436406	1.05719	0.293179	0.763746
SLC6A15	0.00490193	0.00563925	0.869253	0.384709	0.695558	0.0129725	0.0927667	1.38569	0.171731	0.454294	0.000305845	0.0161941	0.0432914	0.965563	0.996068
SLC6A16	-0.00651722	0.00342967	-1.90025	0.0574008	0.292059	-0.00788947	0.0203797	-2.20017	0.0322421	0.199656	0.00821569	0.0120664	0.699239	0.486508	0.854424
SLC6A17	0.0125853	0.00528907	2.3795	0.0173362	0.16748	0.0118946	0.0682807	1.72156	0.0910686	0.334582	0.0135631	0.0235561	1.64996	0.102343	0.568078
SLC6A6	-0.00220153	0.00691742	-0.318259	0.750288	0.908124	0.00522216	0.0631595	0.651005	0.517898	0.7685	-0.0237348	0.0518998	-1.7373	0.0856827	0.542467
SLC6A7	-0.0132821	0.00507027	-2.61961	0.008803	0.118969	-0.011648	0.0612197	-1.80831	0.076319	0.307517	-0.0159438	0.0264972	-1.93948	0.0554903	0.488754
SLC6A8	-0.00109454	0.0131525	-0.0832194	0.933677	0.977982	0.000510493	0.212382	0.0327739	0.97398	0.991146	-0.00508204	0.155355	-0.206999	0.836466	0.971087
SLC6A9	0.00263737	0.0128707	0.204913	0.83764	0.94153	0.00264535	0.11337	0.177432	0.85994	0.948982	0.00261404	0.115903	0.102509	0.918589	0.988252
SLC7A1	-0.0167331	0.0155933	-1.0731	0.283227	0.607281	-0.0398352	0.235193	-2.1472	0.0364409	0.21331	0.0388645	0.197565	1.35038	0.18019	0.66399
SLC7A11	0.000402451	0.00732439	0.0549466	0.956181	0.985257	0.00252672	0.0728882	0.289246	0.773539	0.910967	-0.004626	0.0572894	-0.344194	0.731482	0.943518
SLC7A14	-0.0213938	0.00793102	-2.69748	0.00698655	0.104708	-0.0346268	0.11739	-3.72567	0.00047947	0.0229376	0.0140568	0.0698892	0.924051	0.357865	0.800586
SLC7A2	0.00692787	0.0102535	0.675659	0.499257	0.777511	0.0122973	0.123937	1.02615	0.30955	0.605382	-0.00774256	0.0990494	-0.390867	0.696794	0.934628
SLC7A5	-0.000240949	0.0155952	-0.0154502	0.987673	0.995092	0.0177387	0.228122	0.990133	0.326675	0.621958	-0.0564783	0.212082	-1.78251	0.0779482	0.528837
SLC7A6	-0.0125113	0.01765	-0.708853	0.478416	0.765837	-0.0284348	0.258166	-1.31743	0.193569	0.482554	0.0196316	0.229813	0.640191	0.523631	0.867391
SLC7A6OS	-0.0342249	0.0104465	-3.27622	0.00105205	0.0383485	-0.0371462	0.156611	-3.1728	0.00252968	0.0529536	-0.0228155	0.181422	-0.986093	0.32666	0.785799
SLC7A8	0.0104289	0.00666337	1.5651	0.117558	0.409399	0.0204266	0.0662039	2.50355	0.0154594	0.13657	-0.00959397	0.0442088	-0.830894	0.408173	0.826628
SLC8A1	0.0104801	0.054204	0.193345	0.846689	0.943806	-0.0445078	3.3821	-0.622232	0.536497	0.780464	0.0846453	3.04929	1.01895	0.310885	0.779024
SLC8A1-AS1	0.0554174	0.0343613	1.61278	0.106791	0.39157	0.0434765	0.453378	1.08952	0.281919	0.576154	0.0896665	0.833638	1.3268	0.187842	0.672033
SLC8A2	0.0162401	0.00793185	2.04746	0.0406128	0.246213	0.0108458	0.110536	1.27929	0.206449	0.497918	0.0541131	0.0777419	2.4089	0.0182972	0.362059
SLC8A3	-0.0772412	0.0359641	-2.14773	0.0317355	0.219058	-0.142222	0.986363	-3.16809	0.00256934	0.053191	0.0391879	0.785279	0.652144	0.515926	0.864703
SLC8B1	-0.0121361	0.0102553	-1.1834	0.23665	0.563174	-0.0128248	0.122862	-1.20554	0.233431	0.526507	-0.00308411	0.286708	-0.0799616	0.936441	0.992274
SLC9A1	-0.0104322	0.00656665	-1.58866	0.112137	0.400293	-0.0138889	0.0738871	-1.74288	0.0872412	0.327722	-0.00311936	0.0575633	-0.269125	0.788433	0.960223
SLC9A2	-0.00563688	0.00386814	-1.45726	0.145045	0.450536	-0.00547162	0.0267984	-1.37885	0.17382	0.457447	-0.00878841	0.0685775	-0.50714	0.613308	0.904178
SLC9A3R2	-0.00398018	0.00333904	-1.19201	0.233256	0.559418	-0.00750657	0.0247187	-1.79408	0.078591	0.310893	0.00220423	0.0126702	0.397808	0.691689	0.932172
SLC9A5	-0.00262717	0.00739614	-0.355208	0.722434	0.897747	8.15655e-05	0.0909508	0.00949306	0.992462	0.997176	-0.0103763	0.0596471	-0.714001	0.477025	0.850694
SLC9A6	0.00748812	0.0120879	0.619474	0.535604	0.800946	0.0100539	0.331361	0.730691	0.468234	0.735358	-0.00118898	0.203941	-0.0469891	0.962623	0.995759
SLC9A7	-0.00930518	0.0255225	-0.364587	0.715419	0.894661	0.0219795	0.733822	0.7548	0.45376	0.725199	-0.112984	0.706725	-2.13133	0.0357136	0.42765
SLC9A8	-0.0323839	0.0153274	-2.11281	0.0346167	0.226884	-0.0327501	0.312639	-1.87019	0.0670681	0.290906	-0.0311845	0.293784	-0.984001	0.327683	0.786041
SLC9A9	0.139764	0.0468345	2.98421	0.0028431	0.0644317	0.174601	2.07152	3.18145	0.00246741	0.0522837	0.0464009	1.71752	0.516461	0.606765	0.901533
SLC9B1	0.0121588	0.0150748	0.806564	0.419918	0.725284	0.00567106	0.202141	0.3502	0.727597	0.886961	0.0542982	0.230229	1.31565	0.191905	0.67592
SLC9B2	0.0265604	0.0173413	1.53163	0.125614	0.420458	0.0210614	0.370572	1.04388	0.30135	0.598819	0.0421083	0.297668	1.24117	0.217681	0.700804
SLC9C2	-0.00140836	0.00286945	-0.490812	0.623559	0.852071	-0.00233127	0.0126405	-0.712507	0.479323	0.743208	0.00166591	0.00989988	0.27897	0.780891	0.957948
SLCO1A2	0.00946612	0.004089	2.31502	0.0206119	0.181118	0.0117505	0.0434196	2.43795	0.01821	0.14797	0.0035998	0.0180989	0.466067	0.642263	0.912897
SLCO1C1	-0.000433771	0.00377944	-0.114771	0.908626	0.967845	0.00244153	0.0351759	0.465096	0.643796	0.843592	-0.00352804	0.0105688	-0.647853	0.518685	0.866174
SLCO2A1	0.000355145	0.00381618	0.0930628	0.925854	0.974925	0.00412561	0.0205488	0.912022	0.365948	0.656698	-0.00895239	0.0199248	-1.25961	0.210979	0.693125
SLCO3A1	0.0135895	0.0167514	0.811244	0.417226	0.723337	0.00119815	0.300573	0.0586025	0.953492	0.983451	0.0388946	0.242001	1.33121	0.186392	0.669969
SLCO4A1	0.00644347	0.00334284	1.92754	0.0539122	0.284	0.00755922	0.0168887	2.09462	0.0410741	0.228618	-0.000298318	0.020649	-0.0336283	0.973246	0.996068
SLCO4C1	0.000747043	0.00257705	0.289883	0.771905	0.914016	0.00305683	0.0156623	0.942872	0.350089	0.642399	-0.00321705	0.00494065	-0.75745	0.450706	0.841144
SLCO5A1	-0.0050671	0.0191027	-0.265255	0.790813	0.921061	0.0041932	0.307838	0.18688	0.852479	0.947245	-0.0294576	0.264135	-0.80894	0.420626	0.829167
SLF1	0.0126841	0.0146078	0.868311	0.385224	0.695813	0.00942377	0.266029	0.596304	0.553548	0.790734	0.0318152	0.241819	0.831078	0.408136	0.826628
SLF2	-0.0606762	0.0344248	-1.76257	0.0779725	0.337158	-0.0949286	0.843976	-2.41591	0.0192285	0.152182	0.0524292	0.8328	0.734278	0.464648	0.848124
SLFN5	-0.0113491	0.00459424	-2.47029	0.0135005	0.148487	-0.0086134	0.0425996	-1.69075	0.0968468	0.343588	-0.0232639	0.0438024	-2.18815	0.0311787	0.416052
SLFNL1-AS1	0.0110527	0.00744811	1.48396	0.137821	0.440647	0.0151761	0.0555755	1.82087	0.0746126	0.305402	-0.00529765	0.07826	-0.319205	0.750291	0.948597
SLIRP	-0.0160804	0.0156384	-1.02827	0.303825	0.628681	-0.0166763	0.299317	-0.946243	0.348383	0.641115	-0.0138737	0.355785	-0.40906	0.683442	0.928613
SLIT1	0.03808	0.026609	1.4311	0.152403	0.460396	0.0110321	0.475591	0.320908	0.749676	0.898529	0.078501	0.387355	1.86794	0.0649374	0.505122
SLIT2	-0.00690467	0.0193669	-0.356519	0.721452	0.897156	0.0152609	0.373933	0.550346	0.584532	0.808507	-0.0280134	0.159807	-1.03521	0.303268	0.771762
SLIT3	0.0113158	0.00693703	1.63121	0.102845	0.38409	0.023207	0.0954095	2.44804	0.0177597	0.145665	-0.00239225	0.0460268	-0.235035	0.814701	0.966006
SLITRK1	-0.0077209	0.0144783	-0.533275	0.593843	0.838297	-0.011025	0.220598	-0.646264	0.520939	0.771112	0.000786923	0.199481	0.0287462	0.977129	0.996068
SLITRK2	-0.0810083	0.0293401	-2.76101	0.00576234	0.0945071	-0.083625	0.584871	-2.55052	0.0137272	0.129063	-0.0704909	0.747667	-1.07238	0.28634	0.755844
SLITRK3	-0.00179228	0.0145968	-0.122785	0.902277	0.965174	-0.0164824	0.275028	-0.993164	0.32521	0.620714	0.0484038	0.241001	1.57782	0.118022	0.594533
SLITRK4	0.0232746	0.0139974	1.66278	0.0963565	0.372636	0.0261361	0.314246	1.55715	0.125475	0.390399	0.0167397	0.196534	0.659962	0.510918	0.863053
SLITRK5	0.0216849	0.0243548	0.890376	0.373264	0.688108	-0.000393486	0.624204	-0.0139612	0.988914	0.995978	0.0867761	0.484331	1.79315	0.0762175	0.524892
SLK	-0.0026161	0.0149586	-0.17489	0.861166	0.949683	-0.00730654	0.322794	-0.435659	0.66488	0.855019	0.0156317	0.267109	0.472545	0.637651	0.911925
SLMAP	0.0217386	0.0245325	0.886116	0.375555	0.689114	0.014327	0.977175	0.517171	0.60722	0.821867	0.0486764	0.828374	0.921668	0.3591	0.80143
SLTM	0.0124663	0.0262925	0.474141	0.635399	0.85768	0.00114399	0.79419	0.038452	0.969474	0.990037	0.0528451	0.678132	0.940571	0.349375	0.798058
SLU7	-0.00559553	0.0079213	-0.70639	0.479946	0.766852	0.0027408	0.120783	0.288632	0.774006	0.911221	-0.0246693	0.0782751	-1.71748	0.0892381	0.54706
SLX4	-0.0026635	0.00759033	-0.350907	0.725658	0.898591	-0.0101805	0.0921924	-1.21768	0.228818	0.521395	0.0325862	0.108266	1.79988	0.0751404	0.522393
SLX4IP	0.00774351	0.0229243	0.337787	0.735524	0.902533	0.00869792	0.527947	0.355139	0.723916	0.885544	0.00099455	0.485996	0.0152707	0.987854	0.99759
SMAD1	-0.0488351	0.0250989	-1.9457	0.0516902	0.278248	-0.0829573	0.569197	-2.83053	0.00658251	0.0872258	0.0450288	0.475627	0.926343	0.356679	0.800586
SMAD2	-0.0291293	0.0298304	-0.976499	0.328817	0.651093	-0.0449225	0.979683	-1.31572	0.194016	0.482597	0.0218094	0.894542	0.355675	0.722894	0.942543
SMAD3	-0.0564439	0.0440483	-1.28141	0.20005	0.522696	-0.125862	0.933836	-2.14987	0.0370829	0.215452	0.0341246	0.807112	0.51031	0.61105	0.903765
SMAD4	-0.0134001	0.0120208	-1.11475	0.264959	0.587866	-0.0151149	0.216318	-1.11765	0.268832	0.564381	-0.00694644	0.216839	-0.264765	0.79178	0.960523
SMAD5	-0.0220105	0.0189318	-1.16262	0.244985	0.570727	-0.0149678	0.479609	-0.675379	0.502415	0.758876	-0.0410257	0.440249	-1.12658	0.262835	0.738969
SMAD7	0.00377571	0.00573901	0.657903	0.5106	0.782926	0.00426714	0.0634502	0.658077	0.51338	0.765956	0.00199888	0.0449573	0.162119	0.871566	0.977657
SMAD9	0.0140289	0.00730315	1.92093	0.0547403	0.285576	0.0151332	0.0681029	1.7604	0.0841954	0.321082	0.0111644	0.064841	0.806395	0.422084	0.829367
SMAP1	-0.0185269	0.029549	-0.626987	0.530668	0.796864	-0.0420079	1.00761	-1.21811	0.228657	0.521395	0.0463235	1.00696	0.808276	0.421006	0.829167
SMAP2	-0.0169937	0.0261747	-0.649242	0.516182	0.786738	-0.0665376	0.675193	-2.09519	0.0410208	0.228542	0.0879617	0.710882	1.90302	0.0601488	0.494596
SMARCA1	0.0198892	0.0218018	0.912274	0.361625	0.677619	0.0321528	0.454293	1.32489	0.190975	0.480139	-0.0314098	0.469348	-0.632822	0.528411	0.870218
SMARCA2	0.0485849	0.03431	1.41606	0.156759	0.466842	0.0107596	1.25144	0.256757	0.798375	0.922631	0.125498	1.02175	2.10016	0.0384366	0.434077
SMARCA4	-0.0363521	0.0262652	-1.38404	0.166347	0.477547	-0.0551769	0.639477	-1.77066	0.0824548	0.317694	0.00983132	0.603311	0.201424	0.840809	0.971927
SMARCA5	0.0226708	0.0169462	1.33781	0.180958	0.498325	0.0304168	0.402907	1.5491	0.127397	0.392868	5.6554e-05	0.382714	0.00168568	0.998659	0.999893
SMARCAD1	-0.00446487	0.0279916	-0.159508	0.873269	0.955099	-0.033356	0.822151	-1.02004	0.312412	0.608449	0.0747389	0.747466	1.38038	0.170797	0.656022
SMARCAL1	0.0205122	0.0157626	1.30133	0.193147	0.513061	0.0331262	0.353024	1.78011	0.0808773	0.314765	-0.0115195	0.309015	-0.388459	0.698569	0.935219
SMARCB1	-0.0212942	0.0161661	-1.31721	0.187767	0.506571	-0.031672	0.248718	-1.69523	0.0959883	0.342346	0.00962657	0.299162	0.298504	0.765988	0.954451
SMARCC1	0.000742777	0.0283217	0.0262264	0.979077	0.992423	0.000546377	1.11025	0.0171953	0.986346	0.99572	0.00150191	1.1357	0.0240421	0.980871	0.996391
SMARCC2	0.0522888	0.0185952	2.81195	0.00492423	0.0874032	0.0759831	0.459208	3.49817	0.000966214	0.0333669	-0.0127291	0.428141	-0.353775	0.724313	0.942898
SMARCD1	-0.0439368	0.0137263	-3.20091	0.00136994	0.0446166	-0.0418946	0.199253	-2.94702	0.00478658	0.0733888	-0.0720625	0.232034	-1.36594	0.176078	0.66085
SMARCD2	0.0233201	0.0142485	1.63668	0.101698	0.382402	0.00965354	0.223399	0.575406	0.567488	0.798473	0.0586893	0.189157	2.17452	0.0322176	0.418793
SMARCD3	0.0200272	0.0146802	1.36424	0.172492	0.48757	0.00623101	0.284373	0.364491	0.716963	0.882395	0.058773	0.248753	2.05151	0.0430447	0.446121
SMC1A	-0.00313548	0.0124546	-0.251753	0.801232	0.924538	0.0100083	0.21562	0.715621	0.477413	0.742065	-0.0535081	0.224264	-1.95437	0.0536782	0.486389
SMC2	-0.011862	0.00775368	-1.52985	0.126053	0.421414	-0.0174634	0.082856	-1.85101	0.0698272	0.295659	-0.000205769	0.0691518	-0.0151193	0.98797	0.99759
SMC3	0.0326412	0.0164412	1.98533	0.0471075	0.267089	0.0496859	0.324046	2.55772	0.0134779	0.127758	-0.0103975	0.28898	-0.336833	0.737006	0.944741
SMC4	-0.00572703	0.00662592	-0.864336	0.387403	0.697938	-0.0106257	0.0714403	-1.34947	0.183008	0.468646	0.00615711	0.0515416	0.502039	0.616833	0.904642
SMC5	0.0214571	0.0262484	0.817462	0.413665	0.719868	0.00366563	0.888845	0.124145	0.901678	0.965516	0.0884872	0.831912	1.54394	0.126018	0.603009
SMC5-AS1	-0.0176531	0.011159	-1.58195	0.11366	0.4041	-0.0211303	0.175445	-1.71266	0.092707	0.337714	-0.00201796	0.184327	-0.0771336	0.938684	0.993321
SMC6	-0.018161	0.0225793	-0.804323	0.421211	0.726431	-0.013749	0.575533	-0.55911	0.578477	0.805629	-0.0418657	0.593732	-0.734487	0.46451	0.848124
SMCHD1	0.0101399	0.0273164	0.371203	0.710487	0.893291	0.0399738	1.07732	1.29629	0.200577	0.490475	-0.0985871	1.00023	-1.67468	0.0973756	0.561484
SMCO2	-0.00268337	0.0022651	-1.18466	0.236153	0.562628	-0.000645036	0.00904201	-0.242405	0.809416	0.926714	-0.00804601	0.00512147	-1.86417	0.0654696	0.505778
SMCO4	0.00953606	0.00486815	1.95887	0.0501283	0.274313	0.00707093	0.0386276	1.24999	0.216877	0.509065	0.0165743	0.0318013	1.73401	0.0862482	0.543448
SMCR5	0.00213232	0.00928285	0.229705	0.818321	0.933277	-0.0102601	0.080686	-1.01607	0.314301	0.609702	0.0697436	0.138976	2.95696	0.00394294	0.248987
SMCR8	-0.00301478	0.00385607	-0.781826	0.434317	0.735279	-0.00539533	0.0291579	-1.30099	0.198973	0.48893	0.0121831	0.0342831	1.16268	0.24795	0.727742
SMDT1	0.00192507	0.00860746	0.223651	0.823029	0.934912	0.0013456	0.109452	0.1374	0.891243	0.96147	0.00389261	0.0971894	0.215708	0.829691	0.970568
SMG1	-0.0134637	0.0237332	-0.567294	0.570514	0.824449	-0.0375421	0.825056	-1.45594	0.151395	0.427926	0.119992	0.756805	1.97662	0.0510639	0.478197
SMG5	-0.00818417	0.0133047	-0.615134	0.538466	0.802583	-0.00964427	0.258859	-0.66503	0.508958	0.762838	-0.000421115	0.243562	-0.0125935	0.989979	0.998082
SMG6	-0.0406086	0.0309417	-1.31242	0.189378	0.50882	-0.0392899	0.6333	-1.09873	0.276993	0.572022	-0.0445374	0.637551	-0.721574	0.472377	0.849261
SMG7	-0.0698606	0.0235958	-2.96073	0.00306915	0.0670464	-0.0852338	0.535911	-3.21511	0.0022384	0.0497399	-0.0112525	0.493174	-0.217389	0.828384	0.97041
SMG9	-0.0107318	0.0158878	-0.675472	0.499376	0.777563	-0.0118853	0.258304	-0.707657	0.482305	0.745208	-0.000914217	0.258611	-0.0186585	0.985161	0.997242
SMIM10L1	-0.003237	0.00798997	-0.405133	0.68538	0.882059	-0.00571719	0.086693	-0.626195	0.533915	0.77863	0.00487524	0.103553	0.295254	0.768462	0.955148
SMIM10L2A	0.00017323	0.00403156	0.0429684	0.965727	0.989186	-0.00306932	0.0348524	-0.641841	0.523784	0.77267	0.00814094	0.0197563	1.08602	0.280294	0.752748
SMIM10L2B	-0.00542941	0.00354766	-1.53042	0.125913	0.421106	-0.00816406	0.0269108	-1.99871	0.0508582	0.254181	0.00296798	0.018362	0.414651	0.679358	0.927446
SMIM12	-0.0171839	0.0102345	-1.67902	0.0931488	0.365479	-0.0136346	0.195511	-1.17716	0.24447	0.539093	-0.0298239	0.157745	-1.36444	0.17574	0.66001
SMIM13	-0.0324374	0.0103214	-3.14271	0.00167389	0.0485326	-0.0277617	0.171998	-2.41832	0.0191145	0.151701	-0.0521631	0.171214	-2.21227	0.0294106	0.408706
SMIM14	0.026623	0.0183124	1.45382	0.145996	0.451627	0.0489008	0.452662	2.3628	0.0218967	0.165263	-0.0537216	0.459877	-1.36684	0.174989	0.658886
SMIM17	-0.00138719	0.00536935	-0.258353	0.796134	0.922979	-0.00237341	0.0425457	-0.378928	0.706278	0.877587	0.0013464	0.0315146	0.129115	0.897547	0.984121
SMIM19	0.0140773	0.0103616	1.3586	0.174273	0.490392	0.0119143	0.157028	1.05872	0.294602	0.59143	0.0261225	0.188124	0.983663	0.327848	0.786041
SMIM20	0.00440105	0.00921793	0.477444	0.633046	0.856685	0.0154234	0.126474	1.48189	0.144381	0.418575	-0.0356998	0.127424	-1.79829	0.0753932	0.522661
SMIM4	-0.0256156	0.015087	-1.69786	0.089534	0.358105	-0.0301734	0.240639	-1.63761	0.107516	0.364324	-0.0163423	0.258013	-0.621815	0.535594	0.87436
SMIM8	-0.0511168	0.0189774	-2.69355	0.00706946	0.1051	-0.102404	0.319106	-4.17298	0.000117137	0.0121171	0.02519	0.244353	0.841552	0.402209	0.824201
SMNDC1	-0.0158463	0.00930559	-1.70288	0.0885897	0.356984	-0.0183081	0.116039	-1.77216	0.0822018	0.317655	-0.00525884	0.130758	-0.245458	0.806646	0.965216
SMOC1	0.203742	0.092047	2.21345	0.0268663	0.202637	0.25548	3.11425	2.23652	0.0305788	0.194035	0.107949	3.19781	0.694504	0.48944	0.854505
SMOX	0.00970822	0.0125518	0.773456	0.439253	0.737966	0.015637	0.216011	1.14643	0.256842	0.55259	-0.0230731	0.224784	-0.719401	0.473708	0.849321
SMPD1	-0.0116132	0.00767384	-1.51335	0.130191	0.428468	-0.00526908	0.0986521	-0.582716	0.562592	0.795771	-0.0279453	0.0834712	-1.92618	0.057153	0.491665
SMPD3	-0.00764889	0.00913465	-0.837349	0.402397	0.71046	-0.0164109	0.126876	-1.46556	0.148763	0.424842	0.00978097	0.088297	0.619311	0.537234	0.875022
SMPD4	0.00103666	0.0136143	0.0761448	0.939304	0.98035	0.00394132	0.332458	0.250403	0.803258	0.923626	-0.00759174	0.277551	-0.279848	0.780219	0.957948
SMPDL3A	0.00839765	0.0069689	1.20502	0.228196	0.554014	0.00716606	0.0613756	0.945023	0.349	0.641546	0.0150915	0.0614812	0.85367	0.395739	0.821771
SMS	0.000522066	0.0126234	0.041357	0.967011	0.989356	0.00211748	0.263287	0.1493	0.881892	0.957557	-0.00555996	0.21856	-0.200781	0.84131	0.971927
SMU1	0.0162438	0.0140319	1.15764	0.247013	0.572106	0.00744602	0.219744	0.479041	0.63391	0.837889	0.0549872	0.243832	1.68577	0.0952121	0.559887
SMUG1	-0.00866856	0.0062877	-1.37865	0.168001	0.480747	-0.0108748	0.0693396	-1.58778	0.118374	0.38122	0.00315864	0.0610746	0.199184	0.84257	0.972568
SMURF1	-0.0505598	0.028288	-1.78732	0.0738854	0.329377	-0.0929441	0.692327	-2.81951	0.0067813	0.0885103	0.06784	0.649491	1.2313	0.221332	0.704409
SMURF2	0.00806056	0.0258003	0.312421	0.75472	0.909363	0.00144562	0.796758	0.050363	0.960025	0.985965	0.0358822	0.679161	0.609548	0.543656	0.878268
SMYD2	0.000126091	0.00748686	0.0168416	0.986563	0.994524	-0.00260891	0.0854528	-0.286589	0.775561	0.912309	0.00584276	0.053884	0.443941	0.658122	0.918525
SMYD3	0.128216	0.0492771	2.60194	0.00926978	0.12308	0.0824699	2.27891	1.36399	0.178422	0.463401	0.218714	2.00639	2.57188	0.0117087	0.322155
SMYD4	0.00312604	0.00802346	0.389612	0.696824	0.887465	0.000522538	0.110155	0.0568708	0.954865	0.984155	0.0114868	0.0977766	0.697632	0.487157	0.854424
SMYD5	-0.00365333	0.00542472	-0.673459	0.500655	0.778262	-0.00246086	0.0603089	-0.414849	0.679952	0.863447	-0.00974515	0.0676944	-0.726843	0.469158	0.848295
SNAI3	0.00268696	0.00379914	0.707255	0.479408	0.766402	0.0099239	0.0253237	2.32367	0.0240701	0.173074	-0.0247562	0.0197187	-2.97671	0.00371867	0.247167
SNAI3-AS1	0.00444806	0.00728896	0.610246	0.541699	0.805266	0.00106703	0.0733148	0.12877	0.898035	0.964117	0.0160109	0.056838	1.04482	0.298941	0.768208
SNAP23	0.0814532	0.0266866	3.05221	0.00227162	0.0575626	0.0189816	0.495745	0.555926	0.580801	0.806435	0.179527	0.553561	4.19642	6.22117e-05	0.0585822
SNAP25	0.0360364	0.0404415	0.891076	0.372889	0.687952	0.0190203	2.04097	0.410119	0.683396	0.865196	0.0900363	1.43784	1.08979	0.278638	0.750807
SNAP25-AS1	0.113906	0.0363626	3.1325	0.00173326	0.0493296	0.133879	0.513066	3.35804	0.00160213	0.0428533	0.0150835	0.87076	0.170088	0.865366	0.976865
SNAP29	0.0047137	0.00923343	0.510504	0.609699	0.845137	-0.00010765	0.120369	-0.0104917	0.991669	0.996585	0.0252461	0.122079	1.19232	0.236184	0.715485
SNAP47	-0.0111589	0.00778916	-1.43262	0.151966	0.459562	-0.00449919	0.10031	-0.532357	0.596737	0.816081	-0.0487243	0.0954027	-2.42744	0.0171426	0.357999
SNAP91	0.089335	0.0324483	2.75315	0.00590246	0.0951093	0.0841883	1.74728	2.26519	0.0276767	0.185936	0.105835	1.47565	1.59041	0.115154	0.58999
SNAPC1	0.00174023	0.0090282	0.192755	0.847151	0.944009	0.00252717	0.105199	0.232056	0.817402	0.93056	1.09251e-05	0.10914	0.000676735	0.999462	0.999916
SNAPC3	-0.0265258	0.0179521	-1.47759	0.139517	0.44289	-0.0314756	0.450531	-1.57428	0.121462	0.385797	-0.00593413	0.474242	-0.145516	0.88462	0.981169
SNAPC4	0.0169859	0.00755776	2.24748	0.0246094	0.193971	0.0219791	0.0965704	2.51345	0.0150787	0.13517	0.00224521	0.0802988	0.149433	0.881537	0.980175
SNAPC5	-0.0104228	0.00608088	-1.71403	0.0865237	0.354616	-0.0138943	0.0743317	-2.15292	0.0359653	0.212247	0.0170465	0.0770172	0.938989	0.350202	0.798468
SNAPIN	-0.0182531	0.00727884	-2.5077	0.0121521	0.141197	-0.0165092	0.0669042	-2.05957	0.0444412	0.238424	-0.0264498	0.0963802	-1.52201	0.131417	0.609054
SNCA	0.0554922	0.0264514	2.09789	0.035915	0.230814	0.0502295	0.951339	1.60577	0.114355	0.375071	0.0686994	0.708985	1.38635	0.168973	0.653352
SNCAIP	-0.00592428	0.0181434	-0.326525	0.744027	0.90559	-0.0175715	0.25877	-0.692738	0.491924	0.752174	0.0062777	0.187778	0.2418	0.80947	0.965216
SNCB	-0.000511331	0.00692859	-0.0738002	0.941169	0.981243	-0.00188401	0.146716	-0.199182	0.842894	0.942821	0.00107796	0.0427104	0.105914	0.91588	0.987397
SNCG	-0.00865614	0.0054018	-1.60245	0.109055	0.394408	-0.00255788	0.0887168	-0.384087	0.702474	0.876613	-0.020385	0.0248417	-2.20716	0.0297774	0.41012
SND1	0.0930065	0.0308862	3.01127	0.00260159	0.0623681	0.0499159	0.883091	1.29577	0.200754	0.490634	0.170565	0.890456	3.30031	0.00137283	0.166994
SNED1	0.0357454	0.045772	0.780945	0.434835	0.735331	0.0774136	0.214239	1.33765	0.188709	0.476412	-0.0338586	0.239413	-0.452667	0.652142	0.915818
SNF8	-0.0086357	0.0112175	-0.76984	0.441395	0.739927	-0.0239311	0.189307	-1.86003	0.0685182	0.294215	0.039844	0.161165	1.73948	0.0852768	0.541492
SNHG10	-0.00627835	0.00597575	-1.05064	0.293425	0.618145	-0.00726959	0.0435713	-1.14821	0.256115	0.552222	0.00181225	0.0864129	0.100191	0.92041	0.988252
SNHG12	-0.0021618	0.00634309	-0.340813	0.733245	0.901441	0.00467913	0.0612906	0.632645	0.529726	0.776578	-0.0211859	0.054183	-1.7177	0.089198	0.54706
SNHG15	-0.014957	0.00594855	-2.51439	0.0119238	0.140688	-0.0154469	0.0581982	-2.35551	0.0222878	0.16624	-0.0126817	0.0554695	-0.897355	0.371866	0.80707
SNHG19	0.01041	0.00881553	1.18087	0.237653	0.563992	0.0199074	0.0962393	2.00977	0.0496355	0.25112	-0.0257678	0.0972562	-1.33287	0.185847	0.669575
SNHG21	-0.000388497	0.00652579	-0.0595325	0.952528	0.984865	-0.00134162	0.0851964	-0.184822	0.854084	0.947667	0.00362765	0.0674502	0.243456	0.808191	0.965216
SNHG22	0.00223841	0.0139299	0.160691	0.872337	0.954984	-0.00151209	0.218172	-0.0928342	0.926391	0.974549	0.0124512	0.181602	0.463248	0.644275	0.912897
SNHG25	0.00291613	0.00959859	0.303808	0.761274	0.910991	0.0094313	0.114819	0.880502	0.382622	0.672661	-0.023646	0.134063	-1.09332	0.277092	0.748974
SNHG7	-0.0270573	0.0120117	-2.25258	0.0242857	0.193504	-0.0301581	0.128704	-2.39108	0.0204374	0.158812	0.00317034	0.142862	0.0805059	0.936052	0.992205
SNHG8	-0.0182589	0.00729875	-2.50164	0.0123618	0.143105	-0.0208221	0.0699824	-2.54828	0.0138054	0.129305	-0.00813969	0.0877357	-0.50136	0.617309	0.904648
SNHG9	-0.00290898	0.00746459	-0.389703	0.696756	0.887465	0.00398172	0.0934055	0.477947	0.634683	0.838131	-0.0309684	0.115638	-1.84213	0.0686608	0.512468
SNIP1	0.00604793	0.00677774	0.892322	0.37222	0.687632	0.00432769	0.0867253	0.570526	0.570768	0.800877	0.0128598	0.0817198	0.851952	0.396441	0.821905
SNN	-0.00493222	0.00623085	-0.791579	0.428606	0.730993	-0.00250476	0.0849103	-0.346373	0.730454	0.888837	-0.0119289	0.0645163	-0.971645	0.333761	0.788128
SNPH	0.00400804	0.0115556	0.346849	0.728705	0.899244	0.0144221	0.20264	1.06517	0.2917	0.587766	-0.0239198	0.170532	-1.07879	0.283485	0.754653
SNRK	-0.0309006	0.0202341	-1.52716	0.126722	0.422955	-0.0714776	0.42422	-2.94445	0.00482062	0.0736802	0.0614583	0.406828	1.67809	0.0967057	0.560937
SNRNP200	-0.0170505	0.0173098	-0.985019	0.324615	0.648067	-0.0172761	0.334709	-0.874847	0.385664	0.675254	-0.0163021	0.284068	-0.453286	0.651404	0.915818
SNRNP25	-0.0183745	0.00535235	-3.43298	0.000596976	0.0282707	-0.0211886	0.056044	-3.48783	0.000996958	0.0339818	-0.00861247	0.0515214	-0.761161	0.448498	0.840061
SNRNP35	0.0126445	0.0130847	0.966356	0.333866	0.656733	-0.00193149	0.200471	-0.131534	0.895858	0.963481	0.0688239	0.210738	2.38734	0.0190055	0.365436
SNRNP40	-0.0139384	0.0133636	-1.04301	0.296943	0.620885	-0.00589442	0.224087	-0.388281	0.699387	0.875014	-0.0416324	0.237906	-1.47801	0.142802	0.62414
SNRNP48	0.00254241	0.0129861	0.19578	0.844783	0.943175	-0.00959741	0.1699	-0.589228	0.558269	0.793065	0.0237213	0.118266	1.10261	0.273057	0.748185
SNRNP70	0.0160774	0.0373165	0.430838	0.666586	0.872894	0.0157399	1.27562	0.340973	0.734492	0.890841	0.0167138	1.169	0.263654	0.792633	0.960599
SNRPA	-0.00644381	0.00873746	-0.737492	0.460823	0.753582	-0.00395731	0.0885399	-0.367432	0.714788	0.881503	-0.011231	0.0746974	-0.751536	0.454238	0.842294
SNRPA1	0.0171237	0.0159909	1.07084	0.284242	0.608015	0.0236202	0.223416	1.23615	0.221985	0.513829	0.0019394	0.205945	0.0663889	0.947212	0.993668
SNRPB	0.00374215	0.00789165	0.474192	0.635363	0.85768	0.000564938	0.0855562	0.0637558	0.949408	0.982265	0.0159273	0.0718149	0.917845	0.361121	0.801969
SNRPB2	-0.0174233	0.0112969	-1.54231	0.122999	0.417279	-0.0184923	0.163614	-1.38395	0.172259	0.455066	-0.0147442	0.149605	-0.69701	0.487545	0.854424
SNRPC	-0.0142365	0.00725932	-1.96113	0.0498637	0.274238	-0.0167977	0.0919717	-2.20122	0.0321639	0.199385	0.0101456	0.10614	0.4309	0.667585	0.921893
SNRPD1	-0.0216436	0.00910126	-2.37809	0.0174027	0.167573	-0.0183654	0.126611	-1.84468	0.0707591	0.297967	-0.0383172	0.14734	-1.70656	0.0912603	0.551585
SNRPD2	0.00670504	0.00734441	0.912944	0.361272	0.677348	0.0114424	0.0903307	1.37505	0.174987	0.458915	-0.00999011	0.0903853	-0.639506	0.524075	0.867652
SNRPD3	-0.0105945	0.0115254	-0.919225	0.357978	0.674607	-0.0170349	0.174062	-1.30751	0.196767	0.485926	0.0125863	0.186291	0.509211	0.611817	0.903765
SNRPE	-0.00974417	0.00681595	-1.42961	0.152828	0.460909	-0.0146693	0.0816317	-1.93397	0.0585443	0.272884	0.0109138	0.0587041	0.702558	0.48416	0.853315
SNRPF	-0.0230721	0.0110647	-2.08519	0.0370519	0.23357	-0.0418601	0.143364	-3.28385	0.00183151	0.0451411	0.0343407	0.146237	1.54109	0.126709	0.604709
SNRPG	0.00232014	0.00883406	0.262636	0.792831	0.92149	-0.00360331	0.0934187	-0.378846	0.706339	0.877587	0.0395283	0.137827	1.6582	0.100665	0.566514
SNRPN	0.00808623	0.0177157	0.456443	0.648071	0.86402	-0.0226981	0.272093	-0.928612	0.357717	0.649015	0.0421519	0.157257	1.63934	0.104541	0.572059
SNTA1	-0.00473898	0.00670013	-0.707298	0.479382	0.766402	-0.00364665	0.0723117	-0.481374	0.632262	0.837051	-0.00866297	0.0727096	-0.603348	0.547754	0.879512
SNTB1	-0.00149773	0.00365598	-0.409666	0.682051	0.881141	-0.00133667	0.0268059	-0.329919	0.742781	0.896022	-0.00220393	0.0248208	-0.259788	0.795605	0.961121
SNTB2	-0.00468565	0.0121833	-0.384596	0.700537	0.888736	-0.000788826	0.225973	-0.0565782	0.955097	0.984228	-0.0172732	0.182262	-0.689329	0.492342	0.8575
SNTG1	-0.018518	0.0509899	-0.363169	0.716478	0.895384	-0.100021	4.86733	-1.67736	0.0994491	0.348117	0.203192	4.57206	2.06603	0.041623	0.441721
SNTG2	0.000119093	0.00308363	0.038621	0.969193	0.99014	0.000321923	0.0231829	0.0898066	0.928784	0.975646	-0.000458226	0.01111	-0.0757696	0.939766	0.993334
SNU13	-0.0285496	0.0123086	-2.31949	0.0203683	0.18018	-0.0498524	0.188033	-3.40703	0.00127142	0.0377895	0.023005	0.12854	1.01064	0.314826	0.780016
SNUPN	0.00230432	0.00753846	0.305675	0.759852	0.910373	0.0048268	0.0905696	0.566973	0.573162	0.802871	-0.00685676	0.103728	-0.422632	0.673545	0.924404
SNW1	0.0286411	0.0134127	2.13536	0.0327314	0.222216	0.0281257	0.236767	1.89602	0.0634964	0.283392	0.0309504	0.287974	0.985638	0.326882	0.785799
SNX1	-0.0460427	0.0437361	-1.05274	0.292461	0.617352	-0.166614	1.1383	-2.81871	0.00705724	0.0901065	0.0998227	1.11592	1.53537	0.128106	0.606929
SNX10	0.0286936	0.0129114	2.22234	0.02626	0.200023	0.0529241	0.221415	3.59162	0.000726453	0.029248	-0.0514056	0.160596	-1.91873	0.0581027	0.491972
SNX11	-0.0102809	0.00540167	-1.90328	0.0570044	0.290979	-0.0099966	0.046276	-1.83578	0.072087	0.300419	-0.027759	0.0686289	-0.650122	0.517673	0.865466
SNX12	-0.00388716	0.00557941	-0.696697	0.485992	0.769793	-0.00193115	0.05958	-0.285903	0.776084	0.912657	-0.00808806	0.044237	-0.817071	0.415988	0.828133
SNX13	0.0358216	0.030139	1.18855	0.234617	0.560588	0.0302897	0.95891	0.863027	0.392069	0.679644	0.0513575	0.986326	0.873181	0.384826	0.814871
SNX14	0.00765632	0.0225203	0.339975	0.733876	0.901929	0.0205887	0.676814	0.806781	0.423452	0.700648	-0.0378639	0.624188	-0.790842	0.43106	0.831607
SNX16	-0.0136368	0.0100508	-1.35679	0.174849	0.491336	-0.0189995	0.170857	-1.68561	0.0978383	0.345169	0.00717469	0.133795	0.323116	0.747337	0.94805
SNX17	-0.00849182	0.00876459	-0.968878	0.332606	0.655064	-0.0174617	0.0887995	-1.79501	0.0784401	0.310704	0.0301892	0.0962115	1.49444	0.138466	0.618235
SNX18	0.00191425	0.00506027	0.37829	0.705215	0.890867	-0.00301841	0.0636274	-0.554944	0.581303	0.806655	0.0336679	0.0703725	2.43967	0.0166079	0.35376
SNX19	-0.0466332	0.0207041	-2.25237	0.024299	0.193504	-0.0719545	0.317846	-2.97276	0.00448865	0.071245	0.022412	0.250297	0.560736	0.576395	0.892154
SNX2	-0.0185585	0.0177399	-1.04615	0.295494	0.619802	-0.0257866	0.398287	-1.31178	0.195331	0.484347	0.0131578	0.385551	0.319537	0.75004	0.948597
SNX21	-0.0164872	0.00876708	-1.88058	0.0600288	0.298054	-0.0117724	0.0941433	-1.13026	0.263532	0.55983	-0.0279468	0.109085	-1.72106	0.0885835	0.54706
SNX24	-0.0132831	0.0204684	-0.648956	0.516367	0.786738	-0.0448129	0.399669	-1.86916	0.067213	0.291425	0.0714825	0.370615	1.81842	0.0722368	0.518429
SNX25	0.0673673	0.0223971	3.00786	0.00263092	0.0626079	0.0489874	0.603787	1.90684	0.0620496	0.280839	0.125587	0.565897	2.7467	0.00723543	0.296684
SNX27	-0.0363469	0.01833	-1.98292	0.0473759	0.267623	-0.037972	0.469048	-1.84988	0.0699934	0.295969	-0.0299504	0.442326	-0.735443	0.463931	0.847484
SNX29	-0.0267671	0.0269023	-0.994974	0.319749	0.643004	-0.0425505	0.736024	-1.31442	0.19445	0.482991	0.00846488	0.674609	0.175017	0.861449	0.976787
SNX3	-0.043458	0.0283651	-1.53209	0.1255	0.420402	-0.033901	0.374407	-1.0058	0.319929	0.615412	-0.0666555	0.352057	-1.26934	0.207837	0.691287
SNX30	-0.0167132	0.0184167	-0.907504	0.36414	0.679748	-0.0420322	0.38895	-2.03257	0.0471955	0.245332	0.0803622	0.379398	1.98465	0.050147	0.474636
SNX31	0.0118185	0.00931762	1.2684	0.204655	0.526912	0.00954471	0.0549077	0.824434	0.41436	0.692203	0.0159994	0.0439457	1.01914	0.311234	0.779024
SNX32	-0.00228533	0.0136888	-0.166949	0.86741	0.952746	0.000629386	0.280942	0.0420818	0.966594	0.989479	-0.0173289	0.222771	-0.510001	0.611266	0.903765
SNX4	0.037891	0.0206769	1.83253	0.0668726	0.312523	0.0520315	0.45837	2.09328	0.0411987	0.228978	0.00612425	0.466121	0.164384	0.869787	0.977524
SNX5	-0.00766977	0.0128517	-0.596792	0.550647	0.811767	-0.00433046	0.214213	-0.292267	0.77124	0.909893	-0.0178137	0.196448	-0.689805	0.492044	0.857109
SNX6	0.00969456	0.0180904	0.535896	0.592031	0.837498	0.0264886	0.4269	1.24082	0.220219	0.512307	-0.0330885	0.415688	-0.971108	0.334028	0.788128
SNX7	-0.00873805	0.0200987	-0.434756	0.663739	0.87207	-0.0247364	0.539887	-1.02114	0.311895	0.607949	0.0266047	0.449836	0.738916	0.461829	0.846136
SNX8	-0.00338318	0.0102162	-0.331159	0.740525	0.904411	-0.0128071	0.12506	-0.980918	0.331191	0.625629	0.011498	0.113257	0.700813	0.485179	0.853969
SNX9	0.0375036	0.0251191	1.49303	0.135429	0.437485	0.0307079	1.00114	1.10234	0.275368	0.570433	0.067067	0.945534	1.15429	0.251355	0.729773
SOAT1	-0.0202206	0.00903404	-2.23827	0.0252038	0.195982	-0.019117	0.12251	-1.94186	0.0575582	0.27058	-0.0261054	0.135588	-1.1483	0.253805	0.731413
SOBP	-0.0497606	0.0384904	-1.29281	0.196078	0.516808	-0.0818868	1.7468	-1.79852	0.0778765	0.309564	0.0307064	1.62062	0.426137	0.670998	0.922894
SOCS2	0.00247742	0.00226787	1.0924	0.274658	0.598918	0.00387857	0.00761313	1.33754	0.186843	0.473769	0.000270544	0.00265786	0.0743407	0.9409	0.993334
SOCS4	-0.0124581	0.00713057	-1.74714	0.0806135	0.343411	-0.00832613	0.10132	-1.04325	0.301639	0.598943	-0.0288066	0.101221	-1.81458	0.0728309	0.518429
SOCS5	-0.022893	0.014829	-1.5438	0.122636	0.41666	-0.0388147	0.29988	-2.35565	0.0222802	0.16624	0.0449567	0.281463	1.32169	0.189532	0.672932
SOCS6	-0.0281655	0.0163235	-1.72546	0.0844454	0.351472	-0.056099	0.227131	-2.90778	0.00534923	0.0775399	0.0422178	0.206395	1.37858	0.171351	0.656109
SOCS7	-0.0297991	0.0156563	-1.90333	0.0569978	0.290979	-0.0449909	0.303349	-2.50868	0.0152608	0.135627	0.0188716	0.275046	0.587895	0.558035	0.884225
SOD1	-0.011278	0.0195187	-0.577802	0.563398	0.820734	-0.029587	0.33698	-1.21939	0.228201	0.521187	0.0222975	0.239252	0.678606	0.499082	0.859522
SOGA1	-0.0410426	0.0306408	-1.33947	0.180416	0.497788	-0.065778	0.747753	-1.78886	0.0794391	0.312042	0.0151544	0.668275	0.273423	0.785137	0.959096
SOHLH1	-0.0027175	0.00346336	-0.784643	0.432663	0.73392	0.00206388	0.0164608	0.526928	0.600475	0.817929	-0.0198553	0.017102	-2.67758	0.00877468	0.311011
SON	-0.0389716	0.0336511	-1.15811	0.24682	0.571774	-0.0281284	1.28697	-0.737008	0.464416	0.732805	-0.0768423	1.22959	-1.07734	0.284132	0.754936
SORBS1	0.144667	0.108075	1.33858	0.180707	0.498108	0.169294	1.81714	1.05996	0.295631	0.592453	0.123867	1.8099	0.843889	0.401429	0.824109
SORBS2	0.0730281	0.0478353	1.52666	0.126846	0.423247	0.0383831	1.71094	0.590019	0.557822	0.793065	0.113811	1.26363	1.61246	0.110269	0.58159
SORBS3	-0.0288911	0.0139224	-2.07515	0.0379722	0.237174	-0.0410492	0.345381	-2.63473	0.011057	0.115833	0.0192969	0.311576	0.622131	0.535387	0.87436
SORCS1	-0.0215154	0.0581841	-0.369781	0.711546	0.893333	-0.143005	2.41925	-1.94793	0.056867	0.269338	0.183701	2.10935	1.9253	0.0572647	0.491665
SORCS2	-0.00134672	0.00913587	-0.14741	0.882808	0.95763	-0.000761477	0.122082	-0.0656145	0.947935	0.981663	-0.0023004	0.0817597	-0.155279	0.87694	0.979582
SORCS3	0.0200733	0.039129	0.513003	0.607949	0.844638	-0.0291028	2.63449	-0.664958	0.509003	0.762838	0.215935	2.42835	2.47221	0.0152566	0.343007
SORD	-0.0170149	0.00703499	-2.41861	0.01558	0.158474	-0.0219415	0.0819927	-2.68363	0.00973329	0.107625	-0.00296695	0.0804632	-0.214899	0.830319	0.970833
SORL1	-0.022471	0.0299842	-0.749429	0.453598	0.749843	-0.101917	0.789111	-2.51753	0.0149658	0.134823	0.074076	0.529173	1.65986	0.100329	0.566514
SORT1	0.058734	0.0265719	2.21038	0.0270789	0.203073	0.0588583	0.775982	1.97265	0.0538406	0.261618	0.0582574	0.726181	0.99725	0.321246	0.783031
SOS1	0.0363437	0.0363997	0.998462	0.318055	0.641496	0.00380298	1.47874	0.0869745	0.931024	0.976556	0.109798	1.34235	1.67135	0.0980328	0.563302
SOS2	0.0167689	0.0308376	0.54378	0.586593	0.834859	-0.00506927	1.01161	-0.144195	0.885901	0.959021	0.0896482	0.881644	1.3959	0.166087	0.65123
SOWAHA	0.00833644	0.00479965	1.73688	0.0824075	0.347398	0.0149286	0.0445189	2.77197	0.00770435	0.0950093	-0.0171115	0.0297402	-1.61713	0.109256	0.579861
SOX10	0.0101847	0.0300767	0.338625	0.734892	0.902123	-0.0245687	0.81794	-0.670474	0.50551	0.760767	0.0819363	0.90564	1.55618	0.123081	0.600572
SOX12	-0.0149167	0.00965578	-1.54485	0.122383	0.416413	-0.0153008	0.174712	-1.41426	0.163219	0.442715	-0.0134131	0.155766	-0.62658	0.532478	0.872687
SOX13	0.121528	0.0314595	3.86298	0.000112011	0.0101116	0.131171	0.761117	3.58314	0.000745604	0.0297085	0.0942928	0.747531	1.53267	0.12877	0.607584
SOX15	0.00718142	0.00579129	1.24004	0.214961	0.539152	0.00584479	0.0395981	0.841321	0.404143	0.687515	0.0102261	0.0442241	0.975302	0.331955	0.787287
SOX2	-0.0245658	0.0338347	-0.726052	0.467807	0.75859	-0.00197291	0.632242	-0.0485837	0.961453	0.986642	-0.0758562	0.783009	-1.23977	0.218198	0.700804
SOX4	-0.136036	0.0370546	-3.67122	0.000241396	0.0163256	-0.141462	0.539675	-3.33064	0.00175372	0.044245	-0.118745	0.762349	-1.56621	0.120965	0.600572
SOX5	0.0535585	0.0546006	0.980913	0.326635	0.649897	0.00175312	4.27347	0.0267123	0.978791	0.993133	0.170029	4.11317	1.72784	0.0873556	0.544268
SOX6	-0.117277	0.0634256	-1.84905	0.06445	0.307178	-0.226537	4.26803	-2.69777	0.00937866	0.105112	0.0278545	4.03564	0.287813	0.774134	0.955319
SOX8	-0.0422854	0.0438074	-0.965258	0.334416	0.657284	-0.0630795	0.730154	-1.12289	0.267838	0.563209	-0.0100164	0.545376	-0.143132	0.886541	0.981499
SOX9	-0.00501799	0.00553107	-0.907237	0.364281	0.679902	-0.0033063	0.036597	-0.543017	0.589429	0.81162	-0.0130985	0.0268539	-0.990114	0.325159	0.785111
SP1	0.00412362	0.00759271	0.543103	0.587059	0.835299	0.0101583	0.105028	1.23921	0.220808	0.512851	-0.0323124	0.0967044	-1.60419	0.112082	0.585278
SP140	-0.0156872	0.00672737	-2.33185	0.0197085	0.177361	-0.0197637	0.0697916	-2.70104	0.00929832	0.10509	0.00658887	0.0892554	0.38521	0.700967	0.936351
SP2	-0.0125564	0.00691133	-1.81679	0.0692499	0.318164	-0.0137215	0.0816988	-1.79015	0.079228	0.311975	-0.00749045	0.0993494	-0.468654	0.64042	0.912719
SP2-AS1	-0.00837297	0.00913377	-0.916705	0.359297	0.675947	-0.00961141	0.0775856	-0.93708	0.353138	0.644631	-0.00362831	0.114921	-0.180729	0.856976	0.975301
SP3	-0.0523952	0.0219343	-2.38873	0.0169066	0.165276	-0.0700302	0.611621	-2.81838	0.006802	0.0885103	0.00985614	0.521013	0.211122	0.833256	0.970833
SP4	-0.037219	0.0245024	-1.519	0.128764	0.426689	-0.0579831	0.490825	-2.08123	0.0423327	0.23282	0.0336874	0.470709	0.654337	0.514519	0.863835
SPA17	-0.0031856	0.00244043	-1.30534	0.191776	0.511654	-0.00842956	0.014263	-2.88643	0.00565431	0.0795804	0.00895223	0.00376241	2.01487	0.0468218	0.464042
SPACA6	0.0149843	0.0103856	1.44279	0.149078	0.455233	0.0147952	0.123451	1.13899	0.259952	0.555478	0.0153194	0.110161	0.885974	0.377929	0.809668
SPACA9	-0.0045641	0.0050369	-0.906134	0.364865	0.679964	-0.00390678	0.0449817	-0.66441	0.509351	0.762872	-0.00637581	0.0446361	-0.65313	0.515293	0.864099
SPAG1	-0.00454271	0.00766964	-0.592298	0.553651	0.813095	-0.0118548	0.0927007	-1.39988	0.167463	0.449196	0.0288224	0.108882	1.59331	0.114503	0.589199
SPAG16	-0.00851533	0.0247088	-0.344627	0.730375	0.899868	-0.0162657	0.805311	-0.574773	0.567913	0.798617	0.016346	0.794952	0.322503	0.7478	0.948072
SPAG6	-0.00294163	0.00434658	-0.676768	0.498553	0.777064	-0.00158756	0.0377596	-0.328934	0.743521	0.896527	-0.00875456	0.0304924	-0.875465	0.383589	0.813817
SPAG7	-0.0254454	0.00931287	-2.73228	0.00628975	0.0987252	-0.0203272	0.116158	-1.98248	0.0526985	0.258734	-0.0495667	0.123903	-2.2268	0.0283884	0.403027
SPAG9	-0.016349	0.0375915	-0.434911	0.663627	0.87207	-0.0113078	1.50136	-0.265451	0.791708	0.920283	-0.0340904	1.59527	-0.426583	0.670674	0.922894
SPANXA2-OT1	-0.00274065	0.00583981	-0.469305	0.638852	0.859063	-0.004292	0.0567406	-0.626301	0.533846	0.77863	0.00137357	0.0487809	0.123079	0.902311	0.984828
SPARC	-0.000691623	0.0150385	-0.0459902	0.963318	0.988337	-0.000690826	0.184908	-0.034791	0.972392	0.991024	-0.000692696	0.166211	-0.030078	0.97607	0.996068
SPARCL1	0.0631204	0.042134	1.49808	0.134111	0.43493	0.0844519	1.89433	1.81686	0.074979	0.305639	-0.0351597	1.72572	-0.3524	0.725346	0.942898
SPAST	0.00670491	0.020253	0.331058	0.740601	0.904411	0.00365003	0.555403	0.157581	0.875394	0.955434	0.0166237	0.620887	0.398294	0.691331	0.931882
SPATA1	0.00265133	0.00862847	0.307277	0.758632	0.909948	0.00382255	0.0607104	0.394412	0.695055	0.871836	-0.0018249	0.109026	-0.0963158	0.923478	0.98927
SPATA17	-0.00418449	0.00428811	-0.975835	0.329146	0.651136	-0.00076052	0.0364102	-0.144048	0.886017	0.959057	-0.0108211	0.024184	-1.47217	0.144369	0.626326
SPATA2	9.17433e-05	0.00499872	0.0183534	0.985357	0.99421	-0.00294063	0.0343877	-0.491364	0.625228	0.832697	0.00708899	0.0252065	0.779785	0.437509	0.833961
SPATA20	-0.00567714	0.00740832	-0.766319	0.443486	0.741604	-0.00387845	0.111608	-0.438792	0.662622	0.853861	-0.00992426	0.0681925	-0.730683	0.46682	0.848295
SPATA22	0.0053254	0.00465334	1.14443	0.252447	0.576601	0.00296216	0.029033	0.575029	0.567741	0.798473	0.0158061	0.0310118	1.45702	0.148518	0.630985
SPATA2L	-0.00987557	0.00692361	-1.42636	0.153764	0.462693	-0.0042177	0.0570652	-0.501458	0.618239	0.829653	-0.0217678	0.0413825	-1.78513	0.0775425	0.528651
SPATA33	0.000113898	0.00441483	0.0257989	0.979418	0.992538	-0.00196392	0.0404133	-0.405675	0.686639	0.867182	0.010378	0.039573	0.96452	0.3373	0.788471
SPATA5	-0.0573622	0.0256378	-2.23741	0.0252597	0.196031	-0.102421	0.667196	-3.51571	0.000916092	0.0322727	0.0973793	0.595996	1.80375	0.0745257	0.522359
SPATA5L1	-0.0367196	0.00949732	-3.86631	0.000110493	0.0100532	-0.0364833	0.143968	-3.50271	0.000952993	0.0333669	-0.037885	0.132584	-1.63782	0.104858	0.572115
SPATA6	-0.0112421	0.069051	-0.162809	0.870668	0.954604	-0.179678	2.44148	-1.83818	0.0727947	0.301377	0.15654	2.40132	1.60459	0.111995	0.585278
SPATA6L	-0.064549	0.0179326	-3.59955	0.000318774	0.0201281	-0.0781107	0.283828	-4.12284	0.000134458	0.0127484	0.0521571	0.345979	0.938445	0.350836	0.798594
SPATA7	-0.0211184	0.0240234	-0.879077	0.379359	0.691772	0.000800444	0.566305	0.0266178	0.978866	0.993133	-0.0597813	0.479685	-1.49682	0.137846	0.618235
SPATC1L	-0.00433049	0.00599603	-0.722226	0.470156	0.760583	0.00599115	0.0566644	0.835976	0.406977	0.68913	-0.0284137	0.0428288	-2.59554	0.0109839	0.316925
SPATS2	-0.0129656	0.0247223	-0.524451	0.599965	0.841947	-0.0163558	0.798132	-0.56049	0.577543	0.805104	-0.00434495	0.691873	-0.0933732	0.925809	0.989882
SPATS2L	0.0313836	0.0355406	0.883035	0.377217	0.690877	0.038273	1.00121	0.918508	0.362576	0.654007	0.0129912	0.860693	0.190815	0.849089	0.972822
SPCS1	-0.0267121	0.0173902	-1.53604	0.124528	0.419358	-0.0183648	0.239448	-0.940292	0.351397	0.643204	-0.0586502	0.289534	-1.53519	0.12815	0.606929
SPCS2	-0.00730395	0.0265466	-0.275138	0.783211	0.919155	0.00230007	0.481282	0.0773806	0.938617	0.978837	-0.0451562	0.570008	-0.765225	0.446097	0.838941
SPCS3	-0.0128054	0.016017	-0.79949	0.424006	0.728101	-0.0130751	0.324954	-0.770549	0.444447	0.718062	-0.0106011	0.451139	-0.218531	0.827497	0.970155
SPDL1	-0.00877794	0.00711694	-1.23339	0.217431	0.542757	-0.0109701	0.062033	-1.3703	0.176455	0.460449	-0.000515607	0.0689226	-0.0331748	0.973607	0.996068
SPDYA	0.00498626	0.00960837	0.51895	0.603796	0.843392	0.00660042	0.0847173	0.596852	0.553247	0.790734	1.47302e-05	0.128591	0.00075898	0.999396	0.999916
SPDYE1	-0.00553868	0.00919889	-0.602102	0.547106	0.810073	-0.00223894	0.0571684	-0.23599	0.814472	0.929582	-0.0573221	0.149649	-1.52516	0.131375	0.609054
SPDYE16	0.0208886	0.00913719	2.28611	0.0222479	0.185976	0.0205948	0.066366	2.13825	0.037504	0.216463	0.0235316	0.210205	0.814556	0.417419	0.828586
SPDYE2	-0.0154145	0.0261597	-0.589248	0.555695	0.814155	-0.00195204	0.118116	-0.065285	0.948277	0.981841	-0.0593485	0.333992	-1.09875	0.275155	0.748185
SPDYE3	0.0177472	0.026608	0.666987	0.504781	0.780036	0.0341724	0.225811	1.20724	0.234083	0.527669	-0.106944	0.728097	-1.37124	0.173995	0.657813
SPDYE5	-0.00266711	0.00979152	-0.272389	0.785323	0.919886	-0.00228947	0.0924204	-0.224451	0.823282	0.933565	-0.00709753	0.261829	-0.203147	0.839467	0.971822
SPECC1	0.0199313	0.0280925	0.709489	0.478021	0.765837	0.0381159	0.610227	1.13575	0.261249	0.556858	-0.0226405	0.566826	-0.440913	0.660305	0.919492
SPEF1	-0.00258891	0.00274825	-0.942022	0.346181	0.665468	-0.00614255	0.0135948	-1.87638	0.0661972	0.289296	0.00589479	0.00583476	1.16542	0.246845	0.726207
SPEF2	0.01105	0.0118494	0.932536	0.35106	0.668964	-0.0189484	0.148745	-1.16398	0.250075	0.544901	0.0448549	0.102065	2.59562	0.0109816	0.316925
SPEG	-0.0138768	0.00809094	-1.7151	0.0863267	0.354616	-0.008586	0.0926284	-0.829286	0.410718	0.690504	-0.0221763	0.058476	-1.71015	0.0905902	0.550921
SPEN	0.0222653	0.0226227	0.984203	0.325016	0.648516	0.00806824	0.733607	0.332083	0.741156	0.894699	0.114823	0.742149	1.85093	0.0673713	0.51052
SPESP1	-0.0215043	0.0132446	-1.62363	0.104455	0.386701	-0.0230606	0.219474	-1.47669	0.145764	0.421075	-0.017516	0.179266	-0.700666	0.48527	0.853969
SPG11	-0.0377583	0.0237425	-1.59032	0.111762	0.399322	-0.0446388	0.851298	-1.68136	0.0986647	0.34693	-0.0102801	0.750794	-0.19376	0.846789	0.972822
SPG21	-0.00384364	0.0105299	-0.365023	0.715094	0.894476	-0.00340995	0.164133	-0.289821	0.773101	0.910967	-0.00558886	0.154763	-0.236795	0.81334	0.965715
SPG7	-0.0400961	0.0456174	-0.878965	0.37942	0.691772	-0.0981627	1.12849	-1.68855	0.0979527	0.345285	0.0529497	0.956416	0.719526	0.473631	0.849321
SPHK2	0.00495658	0.00874618	0.566713	0.570909	0.824614	-0.00133176	0.121521	-0.134099	0.893839	0.962744	0.0266906	0.12931	1.44563	0.151663	0.63566
SPHKAP	-0.00122331	0.0113131	-0.108132	0.913891	0.970128	0.00249275	0.11166	0.182184	0.856197	0.947928	-0.00925329	0.0765164	-0.460057	0.646644	0.914033
SPICE1	-0.0133798	0.0124666	-1.07326	0.283156	0.607281	-0.0162985	0.191047	-1.19236	0.238511	0.53341	0.00105275	0.204777	0.0346343	0.972446	0.996068
SPIDR	0.023432	0.0359281	0.652191	0.514278	0.785523	0.0489331	2.06424	1.18039	0.243195	0.538337	-0.0535335	1.91951	-0.743325	0.459169	0.844795
SPIN1	-0.0798082	0.0312861	-2.55091	0.0107441	0.134214	-0.141035	1.09364	-4.04751	0.000171868	0.0139855	0.174835	0.999358	2.46033	0.0157378	0.347068
SPIN2B	-0.00631524	0.00680841	-0.927566	0.353633	0.671635	-0.00659044	0.0492046	-0.877435	0.384355	0.674449	-0.00504736	0.0613338	-0.313071	0.754961	0.950067
SPIN3	-0.0126104	0.0143361	-0.879627	0.379062	0.691772	-0.00316338	0.292254	-0.203794	0.839306	0.940783	-0.0674266	0.260781	-1.80329	0.0745986	0.522359
SPINT2	0.00822437	0.00985061	0.83491	0.403768	0.711212	0.00561117	0.0681253	0.497825	0.621015	0.830381	0.0166741	0.103088	0.822679	0.412807	0.828109
SPIRE1	0.075201	0.0297725	2.52585	0.0115417	0.139177	0.0269432	1.10312	0.795932	0.429675	0.705541	0.240041	1.04542	3.83676	0.000227694	0.105249
SPIRE2	0.00420164	0.0108155	0.388483	0.697659	0.887825	0.00649854	0.153948	0.521905	0.603943	0.819947	-0.00285657	0.137383	-0.130871	0.896162	0.984121
SPNS1	0.00319789	0.00910288	0.351305	0.725359	0.898438	0.00853273	0.145973	0.833915	0.408127	0.689662	-0.0170485	0.109186	-0.855278	0.394608	0.820455
SPNS2	0.00760901	0.00485509	1.56722	0.117063	0.408641	0.00780088	0.048714	1.46641	0.148534	0.42462	0.00665231	0.044889	0.560025	0.576816	0.892662
SPOCK1	0.124288	0.0790011	1.57324	0.115663	0.406885	0.0265437	2.77446	0.252696	0.801691	0.923413	0.251574	2.76755	2.09873	0.0386511	0.43491
SPOCK2	0.0290241	0.0194181	1.49469	0.134995	0.43642	0.0355221	0.386507	1.52291	0.133814	0.404029	0.0143523	0.30113	0.409491	0.683126	0.92861
SPOCK3	0.0249072	0.0507156	0.491115	0.623345	0.852059	-0.000492107	1.89161	-0.00801636	0.993634	0.997344	0.0795124	1.55662	0.883379	0.379322	0.811021
SPON1	-0.0233822	0.0317562	-0.736304	0.461546	0.754017	-0.0820534	0.516874	-1.63283	0.110138	0.369201	0.0156251	0.460505	0.381335	0.703829	0.937755
SPON2	-0.00157608	0.00344435	-0.457584	0.647251	0.86331	-0.00374837	0.0207557	-0.855882	0.395973	0.682304	0.00194608	0.00849752	0.348969	0.727906	0.942898
SPOP	0.00791681	0.0191685	0.413011	0.679599	0.880025	-0.000317916	0.583087	-0.0142635	0.988674	0.995978	0.0313074	0.485334	0.833422	0.406754	0.826628
SPOPL	-0.0422361	0.0204997	-2.06033	0.0393669	0.241574	-0.0418241	0.513523	-1.89888	0.0631118	0.282914	-0.0449043	0.469449	-0.801149	0.425169	0.830733
SPOUT1	0.00101404	0.00860038	0.117906	0.906142	0.96705	0.00139312	0.103974	0.131618	0.895792	0.963481	0.000277458	0.0862306	0.0188053	0.985037	0.997242
SPP1	0.0128162	0.0088417	1.44952	0.147193	0.452792	0.0112577	0.142506	1.09493	0.278574	0.572964	0.0172404	0.0984956	0.995209	0.322231	0.783319
SPPL2A	-0.00753376	0.0185025	-0.407174	0.68388	0.881507	-0.00075706	0.45725	-0.0362324	0.971235	0.99061	-0.0321517	0.43864	-0.807335	0.421545	0.829167
SPPL2B	-0.0330885	0.0250574	-1.32051	0.186666	0.504898	-0.0365491	0.507199	-1.18732	0.240493	0.53502	-0.0262921	0.455197	-0.609472	0.543706	0.878268
SPPL3	0.0394331	0.0360185	1.0948	0.273603	0.597851	0.0320674	1.27849	0.757533	0.452136	0.723933	0.0587525	1.09558	0.856986	0.393668	0.819484
SPRED1	0.0562729	0.0547926	1.02702	0.304413	0.629134	0.059827	1.79097	0.897636	0.37366	0.664301	0.0488627	1.89424	0.507726	0.612854	0.904178
SPRED2	0.071068	0.0399118	1.78063	0.0749734	0.331161	0.0357201	1.34696	0.731534	0.467723	0.734912	0.142225	1.20177	2.05292	0.0429054	0.445877
SPRED3	-0.0218121	0.026069	-0.836704	0.402759	0.710916	0.0237426	0.16034	0.634231	0.529599	0.776578	-0.0647026	0.15341	-1.78126	0.0787863	0.529669
SPRN	-0.0191673	0.00596523	-3.21317	0.00131281	0.0438095	-0.0165867	0.0633722	-2.01202	0.0493897	0.250659	-0.0220035	0.0332185	-2.54596	0.0125516	0.326681
SPRTN	-0.01434	0.00766307	-1.87131	0.0613022	0.300129	-0.014878	0.0779116	-1.75444	0.0852209	0.323498	-0.0119447	0.0826012	-0.667584	0.506062	0.862163
SPRY1	0.0113946	0.00848052	1.34362	0.179072	0.495611	-0.00524911	0.0682094	-0.480164	0.633379	0.837571	0.0365482	0.0678635	2.71953	0.00780852	0.303186
SPRY2	0.0060958	0.017377	0.350796	0.725741	0.898591	-0.0119429	0.27021	-0.595025	0.554396	0.790773	0.0600823	0.278032	1.73034	0.0869053	0.543995
SPRY4	-0.00520562	0.0428639	-0.121445	0.903338	0.965428	-0.202843	0.747485	-2.98574	0.00478541	0.0733888	0.125501	0.668764	2.27156	0.0254318	0.392377
SPRYD3	0.0090416	0.00603879	1.49725	0.134328	0.434986	0.00690006	0.0777142	0.928243	0.357552	0.648895	0.013198	0.0517064	1.27445	0.205698	0.688202
SPRYD4	-0.0008853	0.00867049	-0.102105	0.918673	0.972406	0.000808333	0.0749397	0.0799326	0.936607	0.977772	-0.00558548	0.103013	-0.331548	0.740981	0.946138
SPRYD7	-0.00774811	0.00851972	-0.909432	0.363122	0.679054	-0.00654625	0.119271	-0.684272	0.496829	0.755087	-0.0123549	0.126158	-0.659634	0.511128	0.863053
SPSB1	0.00427582	0.0148616	0.287709	0.773569	0.914326	0.00134382	0.201868	0.0808663	0.935857	0.977651	0.0159899	0.193766	0.481395	0.631398	0.909595
SPSB3	-0.00191652	0.0189234	-0.101278	0.91933	0.9727	0.0140845	0.317634	0.649827	0.518653	0.769126	-0.0532223	0.298741	-1.37132	0.173593	0.657813
SPTAN1	0.00379008	0.0279816	0.135449	0.892257	0.961039	-0.018887	1.02927	-0.586988	0.559741	0.793729	0.0741569	0.935178	1.30836	0.193993	0.677464
SPTB	0.000589271	0.0134707	0.0437445	0.965108	0.988947	0.000876377	0.21071	0.0626179	0.95031	0.982378	-0.00302438	0.216301	-0.0609104	0.951593	0.994008
SPTBN1	0.00651186	0.0305793	0.21295	0.831366	0.939321	-0.00310641	1.56858	-0.0892701	0.929209	0.975782	0.0391219	1.45818	0.610575	0.542978	0.878268
SPTBN2	0.00586597	0.00780624	0.751446	0.452384	0.748861	0.0026198	0.109554	0.285204	0.776616	0.913178	0.0143052	0.0794752	0.965863	0.336632	0.78843
SPTBN4	0.00446981	0.0232963	0.191868	0.847846	0.944521	-0.00733575	0.812604	-0.280376	0.780297	0.915085	0.0496419	0.676942	0.969958	0.334598	0.788128
SPTLC1	-0.0505278	0.0165126	-3.05995	0.00221374	0.0565923	-0.0519136	0.379723	-2.83323	0.00653462	0.0868788	-0.0445368	0.410619	-1.169	0.245406	0.72567
SPTLC2	-0.0345703	0.0235941	-1.46521	0.142863	0.446519	-0.0509524	0.624004	-1.8512	0.0697991	0.295649	0.0108265	0.566544	0.236293	0.813728	0.965715
SPTSSB	-0.00602326	0.0052652	-1.14398	0.252634	0.576799	-0.00346304	0.0567331	-0.44849	0.655655	0.849448	-0.00824816	0.0189348	-1.14587	0.254806	0.732403
SPTY2D1	-0.0156666	0.00681115	-2.30014	0.0214404	0.184346	-0.0177708	0.0896958	-2.31214	0.024746	0.175747	-0.00796857	0.0911895	-0.542049	0.589088	0.895194
SQLE	0.0158149	0.0153847	1.02796	0.303969	0.628681	0.0360067	0.233437	2.13385	0.0375711	0.216526	-0.083663	0.265733	-2.23377	0.0279087	0.399645
SQSTM1	-0.00810147	0.0195451	-0.414502	0.678506	0.879729	0.0108728	0.341908	0.4489	0.655363	0.849448	-0.0435196	0.331179	-1.31511	0.191725	0.67592
SRA1	-0.00719715	0.0117751	-0.611217	0.541056	0.804517	-0.0133901	0.168605	-1.01106	0.316649	0.612203	0.0161748	0.186332	0.628687	0.531104	0.872417
SRBD1	-0.0180961	0.0173895	-1.04063	0.298045	0.621829	-0.0275588	0.415643	-1.44708	0.15385	0.430967	0.0293622	0.454956	0.688453	0.492891	0.857601
SRC	-0.0173192	0.0094416	-1.83435	0.0666013	0.311987	-0.0177309	0.123353	-1.65514	0.103895	0.356234	-0.0158868	0.138639	-0.794976	0.428663	0.831096
SRCIN1	-0.019669	0.00783791	-2.50947	0.0120911	0.141197	-0.00931996	0.0979871	-1.04851	0.299232	0.59638	-0.0558391	0.0713223	-3.36026	0.00113296	0.154029
SRD5A1	-0.00860477	0.00995074	-0.864737	0.387183	0.697739	-0.0162627	0.153758	-1.48361	0.143922	0.41774	0.0272671	0.154482	1.14933	0.253382	0.730948
SRD5A3	-0.0088163	0.00821784	-1.07283	0.283349	0.607281	-0.0128852	0.0985225	-1.4284	0.159131	0.435733	0.0110368	0.110862	0.553896	0.580987	0.89316
SREBF1	-0.0373239	0.0123765	-3.01571	0.00256376	0.0622357	-0.0327081	0.143312	-2.37931	0.0210336	0.161661	-0.0570739	0.140387	-2.00712	0.0478416	0.468523
SREBF2	0.0454223	0.0395964	1.14713	0.251327	0.576093	0.10255	1.32165	2.0815	0.0423071	0.23279	-0.0588025	1.16766	-0.88364	0.379182	0.811021
SREK1	-0.0442757	0.0249415	-1.77518	0.0758681	0.333345	-0.046139	0.779931	-1.67939	0.0990508	0.347449	-0.0355424	0.739451	-0.597557	0.551596	0.880966
SREK1IP1	0.0179969	0.010282	1.75033	0.0800622	0.34175	0.0161169	0.227849	1.43874	0.156191	0.433218	0.0280514	0.196509	1.0828	0.281712	0.752965
SRF	-0.0116163	0.0054192	-2.14354	0.0320698	0.220513	-0.0109167	0.0454906	-1.88009	0.0656792	0.287689	-0.0163415	0.0513476	-1.08285	0.2819	0.752965
SRFBP1	-0.0263225	0.0155561	-1.6921	0.0906267	0.360465	-0.0271639	0.304758	-1.6121	0.112969	0.372853	-0.0214666	0.27775	-0.530316	0.597181	0.898149
SRGAP1	-0.0558603	0.0346952	-1.61003	0.107391	0.392545	-0.130099	1.14183	-3.26415	0.00194039	0.0461742	0.176366	1.07345	2.5019	0.0141104	0.334724
SRGAP2	0.0388746	0.0244213	1.59183	0.111423	0.3991	0.0458681	0.722648	1.67403	0.100106	0.349569	0.011852	0.751852	0.220052	0.826316	0.970155
SRGAP2B	0.0445884	0.018513	2.40849	0.0160189	0.160536	0.0533427	0.296922	2.71276	0.00901558	0.103863	-0.0237188	0.428581	-0.431825	0.66693	0.921893
SRGAP2C	0.00931124	0.0172111	0.541002	0.588506	0.836078	0.00839082	0.353768	0.457519	0.649196	0.84665	0.0161061	0.437095	0.323221	0.747257	0.94805
SRGAP3	0.0753511	0.0455667	1.65364	0.0982	0.375729	0.0746158	1.79789	1.32718	0.190222	0.479184	0.0767591	1.72104	0.986722	0.326353	0.785799
SRI	-0.0260075	0.0193094	-1.34688	0.178019	0.494583	-0.0391724	0.298926	-1.79949	0.0777196	0.309564	0.0225851	0.428801	0.540028	0.590475	0.895713
SRM	-0.0265641	0.0119165	-2.22918	0.0258017	0.197967	-0.0274765	0.195674	-2.13575	0.0374088	0.216343	-0.0210522	0.231128	-0.665779	0.50721	0.862353
SRP14	-0.0444255	0.0254505	-1.74556	0.0808867	0.343999	-0.0507492	0.410098	-1.78798	0.0797089	0.312334	-0.0184849	0.448328	-0.321545	0.748574	0.948411
SRP14-AS1	-0.00756367	0.00844295	-0.895856	0.370329	0.685999	-0.0085946	0.0696441	-0.834619	0.408049	0.689662	-0.00544938	0.07549	-0.369523	0.712583	0.93938
SRP19	-0.00995791	0.013903	-0.716242	0.473842	0.762882	-0.0209148	0.246295	-1.32557	0.190754	0.479712	0.0280978	0.224914	0.95555	0.341791	0.79239
SRP54	-0.0253651	0.021199	-1.19652	0.231493	0.557272	-0.0183863	0.419971	-0.732179	0.467333	0.734598	-0.0426734	0.396486	-1.07906	0.283369	0.754519
SRP68	-0.0120004	0.00898672	-1.33535	0.181761	0.499538	-0.0180718	0.129357	-1.80794	0.0763774	0.307517	0.0135966	0.129236	0.662461	0.509324	0.862759
SRP72	0.00226517	0.0149786	0.151227	0.879797	0.956821	-0.0131804	0.331027	-0.759041	0.451241	0.723275	0.0471728	0.308792	1.5932	0.114527	0.589199
SRP9	0.00796183	0.0136655	0.582623	0.560147	0.817648	0.00163617	0.263126	0.105051	0.916738	0.970668	0.0291192	0.276251	1.02229	0.30931	0.779024
SRPK1	0.0147335	0.0143136	1.02934	0.303322	0.62834	0.0120689	0.412624	0.760303	0.450493	0.722677	0.0263245	0.351012	0.795123	0.428578	0.831096
SRPK2	0.0384074	0.0357619	1.07397	0.282834	0.607281	0.0377843	1.65379	0.896459	0.374122	0.66446	0.0400088	1.55671	0.592083	0.55524	0.883097
SRPRA	0.00288938	0.00780046	0.370411	0.711076	0.893291	0.00562499	0.0946446	0.680891	0.498949	0.756509	-0.0196027	0.142333	-0.827531	0.410066	0.82787
SRPRB	-0.00337994	0.011364	-0.297426	0.766141	0.912477	0.00249611	0.14579	0.195011	0.846141	0.944803	-0.0252513	0.176907	-1.02255	0.309188	0.779024
SRR	-0.00398937	0.00651133	-0.61268	0.540088	0.804112	-0.00380019	0.0728605	-0.515156	0.608618	0.822639	-0.00465665	0.062094	-0.336109	0.73755	0.945124
SRRD	-0.00382756	0.00536594	-0.713308	0.475655	0.763801	-0.00404885	0.0445266	-0.669663	0.506023	0.761083	-0.0030067	0.0532159	-0.2582	0.796826	0.961626
SRRM1	0.0307732	0.020686	1.48763	0.136848	0.439244	0.0186004	0.538452	0.795968	0.429654	0.705541	0.0748534	0.532739	1.68328	0.0956938	0.560219
SRRM2	0.0402051	0.0306361	1.31234	0.189405	0.50882	0.0516155	1.21304	1.52497	0.133302	0.403423	-0.0115193	1.26836	-0.159849	0.873348	0.977947
SRRM3	0.00388398	0.0160186	0.242468	0.808418	0.928276	-0.0184956	0.317376	-0.940878	0.3511	0.642839	0.0481129	0.248284	1.741	0.0850089	0.540949
SRRM4	-0.0184329	0.0105962	-1.73957	0.0819348	0.346797	-0.0305742	0.219623	-2.33355	0.0235035	0.170506	0.00452398	0.106161	0.251108	0.802288	0.963746
SRRT	-0.0326866	0.0103698	-3.15209	0.00162105	0.0476284	-0.0330863	0.172003	-2.98037	0.00436347	0.0702299	-0.0299508	0.205462	-1.03115	0.30516	0.772322
SRSF10	-0.0349564	0.0249475	-1.4012	0.161154	0.47135	-0.00829983	0.602861	-0.297077	0.767587	0.908384	-0.139844	0.632823	-2.52339	0.0133296	0.330552
SRSF11	-0.0376706	0.03796	-0.992376	0.321014	0.643867	-0.0524812	1.51792	-1.13909	0.259863	0.555478	-0.00636629	1.30929	-0.0950444	0.924485	0.989291
SRSF12	-0.0176249	0.0103749	-1.6988	0.0893573	0.357988	-0.023592	0.155394	-2.06544	0.0438611	0.236829	0.0105097	0.139573	0.42374	0.672739	0.92383
SRSF2	-0.0175415	0.0235184	-0.745861	0.455751	0.7503	-0.0174542	0.371747	-0.659013	0.512833	0.765408	-0.017867	0.347057	-0.349374	0.727675	0.942898
SRSF3	-0.0712063	0.0183599	-3.87836	0.000105162	0.0097996	-0.092501	0.31707	-4.49427	3.90422e-05	0.006821	0.0117472	0.408693	0.289179	0.773091	0.955319
SRSF4	-0.120719	0.0258352	-4.67265	2.97341e-06	0.00177742	-0.142671	0.674868	-4.80083	1.36701e-05	0.00367344	-0.0527908	0.615823	-1.00985	0.315202	0.780016
SRSF5	0.010874	0.0333362	0.326191	0.74428	0.905673	0.00910813	0.890519	0.233582	0.816223	0.930208	0.0156699	0.766327	0.243846	0.80789	0.965216
SRSF6	-0.140362	0.0299703	-4.68339	2.82174e-06	0.00177742	-0.187596	0.56315	-5.49815	1.232e-06	0.00109506	0.0191667	0.68832	0.305666	0.760546	0.952622
SRSF7	-0.019173	0.029535	-0.649164	0.516232	0.786738	-0.00853195	0.550691	-0.218203	0.828221	0.935402	-0.0333108	0.429256	-0.739097	0.46172	0.846136
SRSF8	0.00190771	0.0102149	0.186758	0.851851	0.946273	0.00444734	0.12864	0.379919	0.705546	0.877587	-0.00619956	0.113722	-0.296414	0.767578	0.954805
SRSF9	-0.01123	0.0110765	-1.01386	0.310647	0.635091	-0.00390988	0.156785	-0.306345	0.76056	0.904702	-0.0335674	0.160224	-1.5056	0.135578	0.614891
SS18	-0.0345283	0.0232351	-1.48604	0.137269	0.43974	-0.0431898	0.584359	-1.72193	0.0910022	0.334582	0.0178663	0.708597	0.289615	0.772759	0.955319
SS18L1	0.00318091	0.0122859	0.258907	0.795707	0.922761	-0.0161778	0.210595	-1.10657	0.273552	0.568532	0.0497146	0.166584	2.1933	0.0307934	0.413297
SS18L2	-0.00651572	0.00647052	-1.00699	0.313941	0.638098	-0.00295371	0.0664313	-0.404221	0.687701	0.867844	-0.0194533	0.0594198	-1.3969	0.165786	0.650482
SSB	-0.0181844	0.0142567	-1.2755	0.202132	0.524391	-0.0250953	0.280479	-1.56164	0.124414	0.389155	0.00736045	0.279714	0.238237	0.812225	0.965216
SSBP1	-0.0176389	0.0170968	-1.03171	0.302207	0.626931	-0.000244564	0.363472	-0.0121008	0.990391	0.996224	-0.0614051	0.361593	-1.9154	0.0585314	0.492995
SSBP2	0.0324799	0.0368509	0.881386	0.378109	0.691772	0.0288851	1.18335	0.688264	0.494333	0.753564	0.0445838	1.07372	0.578944	0.564034	0.886921
SSBP3	0.0619962	0.019921	3.1121	0.00185763	0.0513515	0.0864361	0.687038	3.92544	0.000254763	0.0178411	-0.0482077	0.614477	-1.03101	0.305226	0.772322
SSBP4	0.000157261	0.0126777	0.0124045	0.990103	0.995817	-0.00120143	0.20284	-0.0827039	0.934403	0.977176	0.00449837	0.182647	0.173238	0.862843	0.976787
SSFA2	0.0176629	0.0188918	0.93495	0.349814	0.668226	0.0185262	0.399428	0.795235	0.430077	0.706	0.0160049	0.317448	0.495725	0.621264	0.906004
SSH1	-0.0236758	0.0123199	-1.92175	0.0546369	0.285411	-0.034878	0.235394	-2.38838	0.0205725	0.159433	0.00398329	0.200048	0.173591	0.862566	0.976787
SSH2	0.0266048	0.0350817	0.758365	0.448233	0.745871	0.0408888	1.67146	1.01579	0.314413	0.609702	-0.0185184	1.42647	-0.258839	0.796335	0.961292
SSH3	0.00489234	0.00361189	1.35451	0.175574	0.492424	0.00306462	0.0258257	0.723759	0.472444	0.738268	0.00977484	0.0174983	1.41241	0.161185	0.646584
SSNA1	-0.0160815	0.0083718	-1.92091	0.0547425	0.285576	-0.0196704	0.107518	-2.10027	0.0405524	0.227357	-0.00181244	0.103408	-0.0970523	0.922895	0.98927
SSPN	-1.3348e-05	0.0226716	-0.000588755	0.99953	0.999834	0.00445213	0.37322	0.153593	0.878566	0.956945	-0.00704937	0.361765	-0.193743	0.846802	0.972822
SSR1	-0.0546698	0.0177483	-3.08028	0.00206807	0.0543102	-0.0520983	0.406953	-2.50752	0.0153053	0.135728	-0.0616126	0.378944	-1.80475	0.0743687	0.522359
SSR2	-0.0391985	0.0117045	-3.34901	0.000811009	0.0337515	-0.0432271	0.154056	-3.33131	0.00159256	0.0427954	-0.0216116	0.177506	-0.797137	0.427413	0.831096
SSR3	-0.0194424	0.0125612	-1.54781	0.121668	0.415119	-0.0122919	0.142812	-0.909671	0.367176	0.657793	-0.06493	0.225357	-1.90516	0.0598663	0.494596
SSR4	-0.0100769	0.00738451	-1.3646	0.172377	0.48757	-0.0120917	0.0830693	-1.49744	0.140298	0.412763	0.000217162	0.0817658	0.0118978	0.990533	0.998082
SSRP1	-0.0145426	0.00744389	-1.95363	0.0507452	0.276194	-0.0160315	0.113035	-1.94829	0.0567634	0.269338	-0.00783316	0.0927981	-0.448444	0.654882	0.917014
SST	-0.0015885	0.00763956	-0.207931	0.835283	0.94079	0.00168658	0.0869663	0.212129	0.832832	0.937311	-0.0409931	0.0523848	-1.48642	0.141507	0.622007
SSTR2	0.00126742	0.0037887	0.334527	0.737982	0.903229	0.00192005	0.0392876	0.349083	0.728431	0.887403	0.000678192	0.00941842	0.129765	0.897034	0.984121
SSU72	0.00290474	0.0104317	0.278455	0.780663	0.918131	-8.91262e-05	0.202125	-0.00794915	0.993688	0.997344	0.0221933	0.171147	0.779837	0.437478	0.833961
SSUH2	0.0334409	0.00770374	4.34087	1.41921e-05	0.00348368	0.0377691	0.0558669	4.14276	0.000140165	0.0128451	0.0226347	0.0609317	1.57124	0.119542	0.59776
SSX2IP	-0.0263657	0.0117311	-2.24751	0.0246073	0.193971	-0.0316904	0.256713	-2.25609	0.0282789	0.187043	-0.0140892	0.149193	-0.660577	0.510526	0.863053
ST13	0.0189136	0.032376	0.584187	0.559094	0.816833	-0.0716487	0.367432	-1.64203	0.108294	0.365995	0.129843	0.393418	2.6887	0.00851672	0.305654
ST18	-0.0203269	0.00972693	-2.08975	0.03664	0.232453	-0.0261668	0.170085	-2.24115	0.0292929	0.190054	-0.00707863	0.0942987	-0.402526	0.688226	0.930627
ST3GAL1	0.0185655	0.0103704	1.79024	0.073416	0.328171	0.0146937	0.0998072	1.29445	0.201216	0.491347	0.0381096	0.123765	1.4943	0.138634	0.618235
ST3GAL2	-0.0262595	0.0152262	-1.72463	0.0845945	0.351732	-0.0234015	0.262498	-1.37262	0.175736	0.459329	-0.0375238	0.249254	-1.10865	0.270456	0.746058
ST3GAL3	-0.00572743	0.00393272	-1.45635	0.145295	0.450707	-0.00988783	0.0290825	-2.16898	0.0346597	0.208482	0.00637691	0.0204413	0.82009	0.414274	0.828133
ST3GAL4	-0.0138104	0.00733121	-1.88378	0.0595952	0.297718	-0.00712095	0.0685477	-0.8378	0.405962	0.688874	-0.0332486	0.0737909	-2.29478	0.0240078	0.38802
ST3GAL5	-0.0984592	0.0337573	-2.91668	0.00353777	0.071342	-0.101776	0.952644	-2.70317	0.0092463	0.104952	-0.0848629	1.03945	-1.11331	0.26846	0.743582
ST3GAL6	-0.0503022	0.0388059	-1.29625	0.194888	0.5155	-0.126208	1.18291	-2.67917	0.00984777	0.107961	0.109976	1.12831	1.60662	0.111548	0.585131
ST5	-0.0252072	0.0356283	-0.707505	0.479253	0.766402	-0.029552	1.00591	-0.651355	0.517686	0.768482	-0.0182177	0.95531	-0.31658	0.752276	0.948935
ST6GAL1	0.101249	0.0563071	1.79816	0.0721514	0.325272	0.0522131	1.41307	0.788995	0.434096	0.709128	0.229857	1.35369	2.14476	0.0349493	0.426476
ST6GAL2	-0.0573144	0.0479423	-1.19549	0.231897	0.557662	-0.0982914	1.03497	-1.64439	0.107073	0.363175	0.0165891	0.848549	0.206657	0.836768	0.971242
ST6GALNAC3	0.0106277	0.0106948	0.993719	0.32036	0.643224	-0.00392268	0.185101	-0.297678	0.76713	0.908216	0.0387076	0.106317	2.11446	0.0371662	0.429493
ST6GALNAC5	0.0347768	0.012639	2.75155	0.00593148	0.0951921	0.053437	0.33346	3.19644	0.00236281	0.0511278	0.00988135	0.0974657	0.511727	0.610062	0.903366
ST7	-0.0576937	0.0310466	-1.8583	0.0631269	0.303265	-0.0756744	1.08205	-2.13004	0.0378997	0.217866	0.000407835	0.928531	0.00638605	0.994918	0.999416
ST7-AS2	0.0133819	0.0102467	1.30597	0.191562	0.511436	0.0196833	0.0714566	1.78703	0.0804063	0.313671	-0.0271451	0.198676	-0.971792	0.333689	0.788128
ST7L	0.0203005	0.0210863	0.962731	0.335683	0.658143	0.00992014	0.535695	0.411282	0.682549	0.864596	0.0539551	0.531733	1.24233	0.217255	0.700697
ST8SIA1	-0.0705487	0.0354505	-1.99006	0.0465842	0.265163	-0.112774	1.43561	-2.70088	0.00930218	0.10509	0.038485	1.27668	0.57358	0.567644	0.88724
ST8SIA3	0.00693534	0.0180904	0.38337	0.701445	0.889095	-0.003917	0.258009	-0.205163	0.838243	0.939967	0.102289	0.266584	1.80745	0.0747196	0.522359
ST8SIA4	-0.00786813	0.0038767	-2.0296	0.0423977	0.251364	-0.0102452	0.0280906	-2.09103	0.0414083	0.229483	-0.00388866	0.00995858	-0.613406	0.541113	0.877014
ST8SIA5	-0.0035825	0.0205441	-0.174381	0.861566	0.949859	-0.0146381	0.453962	-0.61237	0.542951	0.784714	0.0276631	0.407509	0.688378	0.492938	0.857601
STAC2	-0.000695597	0.0046061	-0.151017	0.879963	0.956821	-0.00121959	0.0399858	-0.247779	0.805277	0.924581	0.00299661	0.0371456	0.229351	0.819146	0.96804
STAC3	-0.00493232	0.003111	-1.58545	0.112865	0.402392	-0.0075322	0.0227	-2.07436	0.042992	0.235098	0.00224351	0.00998753	0.371904	0.710815	0.938764
STAG1	-0.0232267	0.037533	-0.618833	0.536026	0.801162	-0.0744452	1.74542	-1.68896	0.0971898	0.34396	0.111868	1.61286	1.56273	0.121531	0.600572
STAG2	0.0263201	0.024921	1.05614	0.290904	0.615209	0.00741276	0.70313	0.260146	0.795774	0.921545	0.0878349	0.809723	1.70895	0.0908145	0.550921
STAG3	0.00315972	0.0173434	0.182186	0.855437	0.948069	0.00811507	0.141735	0.420525	0.676163	0.861134	-0.0176576	0.276416	-0.446432	0.656334	0.917488
STAM	-0.00693479	0.0145762	-0.47576	0.634245	0.857158	-0.00358784	0.316696	-0.218597	0.827816	0.935084	-0.0194277	0.341681	-0.612668	0.5416	0.877187
STAM2	-0.0150084	0.0192148	-0.781088	0.434751	0.735296	-0.0227865	0.521671	-1.02819	0.308602	0.604494	0.00854189	0.402033	0.221506	0.825187	0.970075
STAMBP	-0.0221572	0.0163945	-1.3515	0.176536	0.493434	-0.0226286	0.297141	-1.08266	0.283934	0.578474	-0.0214032	0.300081	-0.809764	0.420155	0.829167
STAMBPL1	0.0152275	0.0191414	0.795527	0.426307	0.729236	-0.0136934	0.391462	-0.601786	0.54992	0.789378	0.0852258	0.31667	2.40748	0.0180484	0.360173
STARD13	0.0101245	0.0290848	0.348102	0.727764	0.898815	-0.0103386	0.514408	-0.292987	0.770783	0.909837	0.0534831	0.338362	1.04124	0.300766	0.769796
STARD3	-0.00710619	0.00883994	-0.803874	0.42147	0.726465	-0.015171	0.1645	-1.49067	0.142066	0.415546	0.0176723	0.137579	0.990645	0.324444	0.784565
STARD3NL	-0.032954	0.0138385	-2.38133	0.0172501	0.16736	-0.0457795	0.23691	-2.91751	0.00519248	0.076432	0.0119362	0.246016	0.406602	0.68524	0.929495
STARD4	0.0065439	0.0131207	0.498748	0.617957	0.849613	0.022306	0.169031	1.44063	0.155657	0.432922	-0.0336054	0.124433	-1.35991	0.177219	0.661828
STARD4-AS1	0.00310262	0.00839529	0.369567	0.711705	0.893333	0.00719904	0.0748511	0.76382	0.448417	0.720835	-0.0126308	0.121872	-0.683815	0.495802	0.857601
STARD7	-0.027398	0.0143041	-1.9154	0.0554418	0.28827	-0.0229062	0.246602	-1.41947	0.161705	0.440893	-0.0438673	0.219417	-1.41965	0.159071	0.644319
STARD9	0.0104873	0.0158483	0.661731	0.508143	0.781441	0.00790922	0.287626	0.442623	0.659867	0.852014	0.0199918	0.258065	0.582694	0.561518	0.885758
STAT1	-0.0571472	0.0408942	-1.39744	0.162282	0.47281	-0.0292184	0.41215	-0.502005	0.618448	0.829653	-0.0843766	0.372617	-1.46819	0.145952	0.629277
STAT2	-0.0522666	0.019092	-2.73762	0.00618853	0.097423	-0.0650458	0.318155	-2.9874	0.00427879	0.0694402	-0.0097566	0.304819	-0.245685	0.806471	0.965216
STAT3	0.0836223	0.043689	1.91404	0.0556152	0.28827	0.160251	0.699466	2.80704	0.00757651	0.0939443	-0.0246865	0.700187	-0.363722	0.716914	0.94144
STAT4	-0.00098116	0.00611518	-0.160446	0.872529	0.955013	-0.016409	0.091791	-1.99787	0.0509518	0.254539	0.0182102	0.0315433	1.98792	0.0497773	0.473852
STAT5B	0.130239	0.0335428	3.88275	0.000103282	0.00977829	0.180104	1.02965	4.69971	1.93742e-05	0.00447737	-0.0331059	1.05378	-0.477311	0.634267	0.911161
STAT6	-0.00491894	0.00868773	-0.566194	0.571262	0.82469	-0.000236036	0.0807303	-0.0251175	0.980057	0.993818	-0.0324645	0.14185	-1.42443	0.157689	0.644307
STAU1	-0.0300443	0.0190677	-1.57566	0.115103	0.406183	-0.0509808	0.47858	-2.29693	0.0256637	0.179289	0.0289406	0.426135	0.776837	0.439238	0.8343
STAU2	-0.00825236	0.0259564	-0.317931	0.750537	0.908124	-0.0239978	0.947197	-0.814027	0.419326	0.696566	0.04605	0.841732	0.841134	0.402443	0.824201
STEAP1B	-0.0456055	0.011661	-3.91095	9.19354e-05	0.00965273	-0.0498262	0.128132	-3.89396	0.000281738	0.0187551	-0.0249255	0.207651	-0.880025	0.381127	0.812003
STEAP2	0.0161385	0.01347	1.1981	0.230877	0.556833	0.0232296	0.27119	1.55273	0.126527	0.392068	-0.0142257	0.2716	-0.45952	0.646939	0.914069
STIL	-0.00319008	0.00345984	-0.922031	0.356512	0.674319	-0.000622039	0.0229428	-0.159177	0.874144	0.954962	-0.0125032	0.0172701	-1.68011	0.0963116	0.560848
STIM1	-0.0328675	0.0291236	-1.12855	0.259087	0.582625	-0.0540896	0.735403	-1.55213	0.126671	0.392088	0.0162804	0.656812	0.306989	0.759542	0.952188
STIM2	-0.0697005	0.0318249	-2.19013	0.0285151	0.206578	-0.0998387	0.916021	-2.76893	0.00776706	0.0952819	0.0365589	0.908527	0.539984	0.590506	0.895713
STIP1	0.0173594	0.0246802	0.703377	0.481821	0.767182	-0.0308211	0.240153	-0.589356	0.558995	0.79322	0.0311648	0.234661	1.11328	0.268472	0.743582
STK10	0.00469371	0.0164379	0.285542	0.775229	0.915179	0.00573011	0.247944	0.305176	0.761445	0.905206	0.00129306	0.256173	0.0380179	0.969755	0.996068
STK11	0.0208992	0.009148	2.28457	0.0223381	0.185976	0.011083	0.149548	1.06081	0.29366	0.590334	0.0531527	0.124239	2.80664	0.00610458	0.283434
STK11IP	-0.00736004	0.00598257	-1.23025	0.218604	0.543573	-0.0116672	0.0762021	-1.52657	0.132902	0.40275	-0.000545112	0.0431788	-0.0567024	0.954905	0.994611
STK17A	0.00441987	0.0204873	0.215737	0.829193	0.938149	-0.00323775	0.365141	-0.14383	0.886188	0.959079	0.0413593	0.469154	0.836532	0.405012	0.825313
STK17B	0.0111011	0.0165027	0.672683	0.501149	0.778262	0.0150491	0.230042	0.837156	0.40632	0.688874	-0.0100595	0.210942	-0.241711	0.809622	0.965216
STK19	0.0123306	0.00875373	1.40861	0.15895	0.469137	0.0148053	0.0893507	1.65799	0.103316	0.355	-0.0486145	0.0964869	-1.09704	0.276259	0.748523
STK24	-0.00317862	0.0189275	-0.167937	0.866633	0.952492	-0.00781999	0.4364	-0.379068	0.706175	0.877587	0.0215175	0.484566	0.452179	0.652199	0.915818
STK25	-0.00389822	0.0136939	-0.284668	0.775899	0.915782	0.00463055	0.267169	0.287316	0.775007	0.912028	-0.0260436	0.170746	-1.00284	0.318556	0.781806
STK3	0.0402172	0.0404504	0.994233	0.320109	0.643084	0.0629708	0.596311	1.02074	0.313478	0.609559	0.0230571	0.593844	0.430373	0.667926	0.921893
STK32A	0.0109626	0.0461278	0.237656	0.812148	0.929974	-0.0643836	1.96933	-1.18999	0.239433	0.534308	0.211485	1.81319	2.39605	0.0185862	0.363848
STK32B	0.103016	0.0473991	2.17337	0.0297526	0.211471	0.0520518	1.34779	0.865733	0.390875	0.679363	0.186696	1.37705	2.42327	0.0173282	0.357999
STK32C	0.0205671	0.0125041	1.64482	0.100007	0.379624	0.014597	0.18379	1.03724	0.304401	0.601566	0.0429556	0.20076	1.57621	0.118393	0.594964
STK33	-0.047269	0.0461144	-1.02504	0.305346	0.630386	-0.111642	0.78427	-1.86195	0.0696489	0.295471	0.0459427	0.726457	0.636758	0.525942	0.869249
STK35	0.0156516	0.0114392	1.36823	0.171239	0.485559	0.012239	0.183389	0.909049	0.367501	0.65796	0.0245102	0.149785	1.12992	0.261433	0.737939
STK36	-0.00774197	0.00816114	-0.948638	0.342805	0.663502	-0.00838469	0.101232	-0.950485	0.346244	0.639421	-0.00392475	0.10343	-0.182561	0.855542	0.974822
STK38	0.0281227	0.0149571	1.88022	0.0600779	0.298054	0.0305846	0.36126	1.80992	0.0760643	0.307423	0.0192159	0.321724	0.597856	0.551397	0.880966
STK38L	-0.0519563	0.0177059	-2.93441	0.00334186	0.0689556	-0.0769158	0.408517	-3.74827	0.00044671	0.0229232	0.0207739	0.36928	0.593054	0.554593	0.882545
STK39	0.0403203	0.0347398	1.16064	0.24579	0.570727	-0.0227529	1.303	-0.51827	0.606459	0.821789	0.145968	1.16777	2.56903	0.0117987	0.323093
STK4	-0.0360263	0.0158248	-2.27658	0.0228112	0.188453	-0.0457303	0.342052	-2.59008	0.012407	0.122637	0.00361108	0.307076	0.101197	0.919613	0.988252
STK40	-0.0312033	0.0174207	-1.79116	0.0732671	0.327759	-0.0256264	0.191463	-1.11136	0.27242	0.567582	-0.0386196	0.145274	-1.45239	0.149798	0.633063
STKLD1	0.000132195	0.00330771	0.0399659	0.96812	0.989834	-0.00181619	0.0183005	-0.510089	0.612139	0.825757	0.012408	0.0285161	1.38835	0.168365	0.652381
STMN1	-0.0443633	0.0203506	-2.17995	0.0292615	0.20949	-0.0571679	0.586888	-2.36983	0.0215254	0.163674	-0.0127564	0.370273	-0.336578	0.737198	0.944777
STMN2	0.0261546	0.01253	2.08736	0.0368556	0.233075	0.0439932	0.365981	2.69812	0.00937016	0.105112	0.000426722	0.109014	0.0217921	0.982661	0.996798
STMN3	-0.0262302	0.0136392	-1.92315	0.0544615	0.285078	-0.0172517	0.2529	-1.03757	0.304253	0.601377	-0.0447001	0.185017	-1.87441	0.0640312	0.503266
STMN4	-0.0310675	0.018217	-1.70541	0.0881184	0.356514	-0.0206241	0.377282	-0.986345	0.328512	0.623879	-0.0639649	0.322439	-1.7236	0.0881218	0.546424
STOM	-0.00626341	0.00506821	-1.23582	0.216525	0.541195	-0.00564436	0.0403622	-1.01738	0.313665	0.609702	-0.00938551	0.0458065	-0.75329	0.453189	0.841166
STOML1	-0.00546355	0.00614697	-0.888821	0.374099	0.688544	-0.00555095	0.0815046	-0.701954	0.485825	0.747497	-0.00533012	0.0483905	-0.545501	0.586723	0.894828
STOML2	0.00125311	0.0058826	0.213019	0.831312	0.939321	0.00309715	0.0686517	0.482366	0.631562	0.836795	-0.00838487	0.0567228	-0.57122	0.569255	0.888473
STON2	-0.0245678	0.00759142	-3.23626	0.00121107	0.0416486	-0.0318288	0.0758397	-3.79354	0.000387442	0.0213185	0.00820795	0.0821802	0.460447	0.646276	0.914033
STOX1	0.00151798	0.00782341	0.194031	0.846152	0.943597	-0.00188443	0.0757008	-0.216577	0.829382	0.935955	0.0158786	0.0569408	0.888282	0.377052	0.809435
STOX2	-0.00679159	0.0379258	-0.179076	0.857878	0.948802	-0.00977653	0.934506	-0.200312	0.842068	0.942496	-0.00224204	0.86131	-0.037209	0.970399	0.996068
STPG1	-0.00473935	0.00819776	-0.578128	0.563178	0.820562	-0.000265322	0.0904545	-0.0281615	0.977641	0.992683	-0.0186849	0.0828909	-1.12332	0.264207	0.740476
STPG2	0.0280105	0.0147403	1.90026	0.0573985	0.292059	0.0464041	0.289851	2.60147	0.0120493	0.121098	-0.0115955	0.216603	-0.443001	0.6588	0.918789
STRADB	-0.003651	0.0131739	-0.277139	0.781674	0.918817	-0.0038576	0.224992	-0.273392	0.78563	0.918059	-0.00224733	0.311751	-0.061103	0.951409	0.994008
STRAP	-0.0230032	0.012758	-1.80304	0.0713814	0.323076	-0.0267393	0.270906	-1.93831	0.0580004	0.271046	-0.000922938	0.232189	-0.0275201	0.978104	0.996068
STRBP	-0.00912	0.0292428	-0.311871	0.755138	0.9094	-0.0467354	0.990752	-1.37439	0.17519	0.458939	0.0976897	0.801351	1.70487	0.0915757	0.552231
STRC	-0.00418908	0.00199188	-2.10307	0.0354594	0.229417	-0.00292947	0.0049079	-1.27086	0.20941	0.501104	-0.00790227	0.00277306	-1.99666	0.0488019	0.470706
STRIP1	0.00486706	0.0123081	0.395435	0.692522	0.885351	0.0159223	0.245851	1.09326	0.279298	0.572964	-0.022759	0.202904	-0.988543	0.325466	0.785359
STRIP2	-0.0424896	0.0185206	-2.29417	0.0217806	0.185234	-0.0602634	0.259003	-2.78169	0.00755573	0.0939443	0.00577069	0.279592	0.161651	0.871933	0.977784
STRN	-0.00200058	0.0179287	-0.111585	0.911152	0.969148	-0.0125699	0.462832	-0.605483	0.547481	0.787813	0.0290135	0.405513	0.815859	0.416677	0.828133
STRN3	0.0144274	0.0337057	0.428042	0.66862	0.873675	0.0139337	1.06521	0.361082	0.719495	0.883503	0.0160164	1.08173	0.231366	0.817541	0.967685
STRN4	0.00359316	0.00778635	0.461469	0.644462	0.861893	0.00454585	0.13434	0.518036	0.606621	0.821789	6.61691e-05	0.0883229	0.00391899	0.996882	0.999893
STS	0.0148758	0.00783822	1.89786	0.0577151	0.292756	0.00418862	0.098867	0.458263	0.648665	0.84665	0.0445788	0.0701119	2.92553	0.00432576	0.252467
STT3A	0.00182558	0.00977296	0.186799	0.851819	0.946273	0.00415603	0.134515	0.395241	0.694275	0.871332	-0.0129556	0.142478	-0.489221	0.625853	0.907903
STT3A-AS1	-0.0120335	0.00487838	-2.4667	0.0136366	0.148487	-0.00993341	0.0287586	-1.87122	0.0669222	0.2906	-0.0234391	0.0614244	-1.89463	0.0612664	0.495987
STT3B	-0.0435176	0.0238688	-1.8232	0.0682729	0.31619	-0.0588359	0.651084	-2.24116	0.0292928	0.190054	0.0295295	0.663841	0.515096	0.607715	0.902433
STUB1	0.0132716	0.013276	0.99967	0.31747	0.640987	0.0132021	0.204985	0.812917	0.419957	0.697055	0.0134115	0.173817	0.581861	0.562076	0.885848
STUM	-0.00866572	0.0107214	-0.808262	0.41894	0.724892	-0.0117197	0.120773	-0.955547	0.343704	0.637275	0.00122899	0.113678	0.0556694	0.955725	0.994898
STX10	0.00120549	0.00772803	0.155989	0.876042	0.956147	0.00820165	0.107934	0.909354	0.367341	0.657862	-0.0181174	0.0883392	-1.20871	0.229856	0.711907
STX12	0.0082749	0.0207059	0.399641	0.689421	0.884649	0.0450449	0.542006	1.9013	0.0627872	0.281975	-0.110648	0.475256	-2.59694	0.0109424	0.316925
STX16-NPEPL1	-0.016204	0.00950523	-1.70475	0.0882415	0.356514	0.00404801	0.113892	0.350653	0.727259	0.886795	-0.0588367	0.0910808	-3.51275	0.000688134	0.132638
STX17	0.011219	0.0163214	0.687378	0.491844	0.772497	0.00645754	0.353821	0.347888	0.729323	0.888022	0.0274462	0.351128	0.800942	0.425218	0.830733
STX18	-0.0358563	0.0185251	-1.93555	0.0529222	0.281805	-0.0489252	0.440299	-2.30713	0.0250449	0.176783	0.00624813	0.415477	0.164151	0.86997	0.977524
STX18-AS1	-0.0360561	0.0245284	-1.46997	0.141569	0.445279	-0.0280638	0.478643	-0.958438	0.342259	0.63582	-0.0548598	0.42101	-1.22148	0.225009	0.707394
STX1A	-0.00530991	0.00667999	-0.794898	0.426673	0.729387	0.000183388	0.117737	0.0227755	0.981916	0.99483	-0.0174375	0.0511417	-1.45751	0.148364	0.630978
STX1B	0.00660154	0.0116202	0.56811	0.56996	0.824445	0.00460751	0.181583	0.340049	0.735184	0.891401	0.0121461	0.139667	0.537583	0.592156	0.895931
STX2	0.00930666	0.00953434	0.97612	0.329005	0.651131	0.0128563	0.160758	1.20272	0.234511	0.528428	-0.0045068	0.150091	-0.213726	0.831231	0.970833
STX3	-0.00427803	0.00723183	-0.591556	0.554148	0.813379	-0.00751781	0.104246	-0.901246	0.371596	0.662516	0.00552603	0.0732024	0.380821	0.70421	0.937755
STX4	-0.00037438	0.00826596	-0.0452918	0.963875	0.988337	0.0025075	0.0838281	0.264067	0.792768	0.920739	-0.00938927	0.0795353	-0.559065	0.577469	0.892859
STX5	-0.00451312	0.0124275	-0.363157	0.716487	0.895384	0.00735653	0.22158	0.47827	0.634454	0.838105	-0.026828	0.189696	-1.27207	0.206538	0.689476
STX6	-0.0171714	0.0163393	-1.05093	0.293292	0.618089	-0.0374021	0.34605	-1.98858	0.0520003	0.25755	0.0450623	0.311318	1.36601	0.17525	0.659241
STX7	0.00240111	0.0208885	0.114948	0.908486	0.967784	0.00528851	0.491585	0.217369	0.828768	0.935745	-0.00569572	0.417451	-0.139801	0.889121	0.981499
STX8	0.0225762	0.0339143	0.665682	0.505615	0.780036	0.0124692	1.0732	0.308841	0.758672	0.903913	0.0468001	0.958715	0.74874	0.455914	0.843642
STXBP1	0.0423648	0.0245521	1.72551	0.0844359	0.351472	0.0280157	0.921705	0.982022	0.330617	0.625352	0.083343	0.633716	1.72871	0.0871975	0.54409
STXBP3	-0.00476024	0.0202743	-0.234791	0.814371	0.931047	0.0034022	0.488703	0.148984	0.88214	0.957557	-0.0351419	0.560218	-0.797645	0.42712	0.831096
STXBP4	-0.0162431	0.023548	-0.689788	0.490328	0.772206	-0.0385594	0.618176	-1.38832	0.170935	0.453329	0.0408101	0.533204	0.91896	0.360507	0.801621
STXBP5	0.0949431	0.0341354	2.78137	0.00541304	0.0925261	0.0714033	1.69508	1.81782	0.0748312	0.305578	0.16757	1.31532	2.42874	0.0170852	0.357999
STXBP5-AS1	0.0109365	0.0137934	0.792879	0.427848	0.730357	0.00997466	0.322461	0.616503	0.540241	0.783519	0.0134954	0.194514	0.511388	0.610298	0.903464
STXBP5L	0.0434379	0.0364672	1.19115	0.233595	0.559487	0.0344524	2.77769	0.825096	0.41307	0.691643	0.0723243	2.24201	0.966038	0.336545	0.788401
STXBP6	-0.0312851	0.0321593	-0.972814	0.330646	0.652426	-0.0420356	1.07335	-1.17812	0.244088	0.539067	0.0152651	1.02692	0.205602	0.837554	0.971732
STYK1	-0.00940851	0.00312244	-3.01319	0.00258519	0.0623681	-0.0117333	0.0210093	-3.1203	0.00294078	0.0567574	-0.00424571	0.00793044	-0.757662	0.450579	0.841144
STYX	0.000237898	0.00752868	0.0315989	0.974792	0.991806	-0.00365451	0.084014	-0.460319	0.647199	0.84597	0.0349919	0.134633	1.47504	0.143598	0.625017
STYXL1	0.0241421	0.013651	1.76852	0.0769744	0.335511	0.0129604	0.185029	0.810816	0.421151	0.698293	0.0542765	0.152903	2.06843	0.0413912	0.441119
SUB1	0.000503729	0.0247347	0.0203653	0.983752	0.993757	0.012628	0.650885	0.448804	0.65543	0.849448	-0.0407308	0.681	-0.784949	0.434489	0.833354
SUCLA2	-0.0316826	0.0192347	-1.64716	0.0995256	0.37842	-0.0395538	0.428421	-1.76416	0.0835544	0.319796	-0.00974017	0.440035	-0.260193	0.795294	0.961121
SUCLG1	0.00202293	0.0179221	0.112873	0.910131	0.968701	-0.000352516	0.356049	-0.0173	0.986263	0.99572	0.0101395	0.411786	0.269197	0.788378	0.960223
SUCLG2	-0.00971865	0.0276192	-0.35188	0.724928	0.898438	-0.0395479	0.623455	-1.16944	0.247539	0.541418	0.0500303	0.629091	1.0453	0.298608	0.767863
SUCLG2-AS1	-0.0528661	0.0426605	-1.23923	0.215261	0.539362	-0.078766	0.75625	-1.46468	0.150209	0.426128	-0.00889764	0.674838	-0.126987	0.899243	0.984121
SUCO	-0.0415972	0.022167	-1.87654	0.0605815	0.299107	-0.0637088	0.576627	-2.51916	0.0148629	0.134277	0.0317188	0.519148	0.688785	0.492683	0.857601
SUDS3	-0.029062	0.0207078	-1.40344	0.160487	0.470309	-0.0311382	0.413172	-1.33497	0.187677	0.474635	-0.0213367	0.552391	-0.474223	0.636459	0.911925
SUFU	0.026347	0.0136893	1.92465	0.0542736	0.284284	0.0191148	0.319116	1.2217	0.227308	0.52051	0.049957	0.241269	1.76717	0.0804981	0.535244
SUGCT	-0.0271799	0.0277758	-0.978545	0.327805	0.65029	-0.0228353	0.474852	-0.739331	0.463088	0.731308	-0.0455488	0.415347	-0.717205	0.475374	0.849334
SUGP1	-0.0042524	0.00873945	-0.486575	0.62656	0.853661	-0.00288154	0.156763	-0.306902	0.760139	0.904386	-0.0131427	0.146668	-0.549666	0.583873	0.894544
SUGP2	0.0291072	0.0244657	1.18971	0.234159	0.559917	0.0123987	0.718327	0.419464	0.676598	0.861454	0.0654589	0.619927	1.5014	0.13666	0.61665
SUGT1	-0.00792959	0.0345252	-0.229676	0.818344	0.933277	-0.0763178	0.415578	-1.67575	0.101417	0.351293	0.0844811	0.415116	1.59578	0.114093	0.5886
SULF1	-0.00881079	0.007081	-1.24428	0.213395	0.537241	-0.0041162	0.0401872	-0.453994	0.652089	0.84679	-0.0161522	0.0256924	-1.4246	0.157885	0.644307
SULF2	0.00207391	0.0634477	0.0326869	0.973924	0.991515	-0.114029	1.93382	-1.25371	0.216683	0.508862	0.112126	1.86612	1.26622	0.208616	0.691357
SULT1A1	-0.0420277	0.0195821	-2.14623	0.0318548	0.219357	-0.0615331	0.391728	-2.72237	0.00878983	0.101861	0.0166688	0.391568	0.425122	0.671735	0.923247
SULT4A1	-0.0302095	0.00894733	-3.37636	0.000734508	0.0320273	-0.0267187	0.133037	-2.15058	0.0361589	0.212413	-0.0339706	0.0509848	-2.63417	0.0098878	0.31204
SUMF1	-0.0490717	0.0606909	-0.80855	0.418774	0.724892	0.000668231	1.47165	0.00899747	0.992861	0.997176	-0.149053	2.12873	-1.41556	0.160264	0.64648
SUMF2	0.00697547	0.0136582	0.510717	0.609549	0.845123	0.0208423	0.210403	1.25751	0.214163	0.506126	-0.0223669	0.217811	-0.927713	0.355971	0.800586
SUMO1	-0.0109329	0.0155839	-0.701551	0.482959	0.767802	-0.000320337	0.238498	-0.0191921	0.984761	0.99572	-0.0830565	0.272788	-1.9088	0.0596068	0.494596
SUMO2	0.00771362	0.00663604	1.16238	0.24508	0.570727	0.00816502	0.0751325	1.21548	0.229649	0.522118	-0.0105584	0.137934	-0.247045	0.805566	0.965216
SUMO3	-0.0058227	0.00608297	-0.957214	0.338459	0.660709	-0.00654201	0.0796462	-0.803747	0.425187	0.701981	-0.00491265	0.0330713	-0.5366	0.592833	0.896112
SUN1	-0.00605816	0.019186	-0.31576	0.752185	0.908379	-0.0226254	0.588829	-1.0047	0.319676	0.615312	0.0378065	0.52374	1.03175	0.304881	0.772241
SUN2	0.0127372	0.0108831	1.17036	0.241854	0.567783	0.019943	0.185814	1.60473	0.114586	0.375506	-0.0109677	0.155317	-0.486573	0.627712	0.90877
SUOX	-0.00371561	0.00652514	-0.56943	0.569064	0.823899	-0.00188902	0.0789209	-0.265476	0.791688	0.920283	-0.0133717	0.0648073	-0.817325	0.415894	0.828133
SUPT16H	-0.0227675	0.0117054	-1.94504	0.0517706	0.278414	-0.0293339	0.275693	-2.30919	0.0249215	0.176235	0.0141791	0.25545	0.470558	0.639064	0.912069
SUPT20H	-0.0206657	0.0187955	-1.0995	0.27155	0.596482	-0.0412307	0.446835	-1.91213	0.0613527	0.279385	0.0443879	0.431053	1.15742	0.250082	0.729289
SUPT3H	-0.0728891	0.0369938	-1.97031	0.0488032	0.271325	-0.116799	1.55067	-2.78066	0.00752737	0.0939296	0.0789327	1.50317	1.0106	0.314843	0.780016
SUPT4H1	-0.00593912	0.00812336	-0.731116	0.464708	0.756111	-0.0184888	0.0603849	-1.94549	0.0576247	0.270747	0.0281045	0.0700649	1.79554	0.0758337	0.523184
SUPT5H	-0.00287655	0.0135992	-0.211523	0.832479	0.939835	0.0141095	0.281977	0.872507	0.386926	0.676102	-0.0439033	0.21566	-1.7469	0.0839749	0.539086
SUPT6H	-0.0493955	0.0166467	-2.96728	0.00300446	0.0663795	-0.0410327	0.337345	-2.04328	0.0460861	0.242364	-0.0677637	0.348359	-2.27686	0.0251004	0.392377
SUPT7L	-0.0233979	0.0122727	-1.90651	0.0565846	0.290335	-0.0232074	0.166803	-1.8237	0.0739235	0.303764	-0.025933	0.145949	-0.558664	0.578105	0.892887
SUPV3L1	0.00126825	0.0131587	0.0963809	0.923218	0.974575	-0.00206378	0.214454	-0.138844	0.890107	0.961293	0.0133414	0.207623	0.471531	0.638372	0.911925
SURF1	-0.00871937	0.00488563	-1.7847	0.0743103	0.330146	-0.00639564	0.0640472	-1.24035	0.220389	0.512319	-0.0291248	0.0729388	-1.90609	0.0597439	0.494596
SURF4	-0.0260924	0.0147288	-1.77153	0.0764728	0.334207	-0.0337503	0.242104	-1.92818	0.0592781	0.273984	-0.00751893	0.219888	-0.275825	0.783298	0.958396
SURF6	0.00948217	0.00614082	1.54412	0.122559	0.416642	0.00701548	0.0591724	1.07053	0.289306	0.584632	0.0272467	0.0751067	1.54929	0.124738	0.601038
SUSD1	-0.0173129	0.0283213	-0.611303	0.540999	0.804517	0.00229739	0.594461	0.0630797	0.949954	0.982265	-0.0473103	0.564393	-1.05029	0.296321	0.766175
SUSD4	0.0191701	0.0379755	0.504801	0.613698	0.847056	-0.00582424	1.09416	-0.128939	0.897901	0.964063	0.0794223	1.02588	1.13246	0.26037	0.73733
SUSD5	-0.0599241	0.0325446	-1.84129	0.0655787	0.30967	-0.074755	0.58023	-1.80326	0.0778995	0.309564	-0.0361024	0.512998	-0.687151	0.493707	0.857601
SUSD6	-0.0322179	0.0265239	-1.21467	0.224492	0.550276	-0.0203334	0.378164	-0.577989	0.566227	0.798018	-0.0478727	0.414931	-1.18567	0.238791	0.718424
SUV39H2	0.00744344	0.00671261	1.10887	0.267484	0.59168	-0.00326147	0.0674902	-0.446327	0.657206	0.850539	0.065292	0.0841564	3.84366	0.00022224	0.105249
SUZ12	0.00979712	0.0238287	0.411148	0.680964	0.880741	0.00172192	0.885802	0.0636559	0.949487	0.982265	0.0377695	0.839675	0.750205	0.455035	0.842826
SV2A	-0.0131013	0.0215999	-0.606548	0.544151	0.807664	-0.00400248	0.433238	-0.164279	0.870146	0.953037	-0.0465141	0.365	-0.996262	0.321743	0.783319
SV2B	0.0390738	0.0100009	3.90702	9.3443e-05	0.00965273	0.0139521	0.239447	0.904555	0.369855	0.660538	0.057296	0.0606339	4.36159	3.3506e-05	0.0483994
SV2C	0.00123033	0.00446402	0.275609	0.782848	0.919025	-0.000652812	0.0242191	-0.138244	0.890579	0.961293	0.0170551	0.0316722	1.24591	0.216462	0.699703
SVBP	-0.0139655	0.00513056	-2.72202	0.0064884	0.0999647	-0.0116134	0.0439566	-1.77284	0.0820888	0.317655	-0.0176974	0.0254663	-2.14474	0.0345947	0.426476
SVEP1	-0.00755242	0.00443102	-1.70444	0.0882982	0.356619	-0.0139022	0.0464036	-2.66025	0.010347	0.11125	0.00868894	0.0209841	1.03962	0.301227	0.769812
SVIL	-0.031856	0.0240342	-1.32545	0.185023	0.502986	-0.0256351	0.275216	-0.943963	0.350175	0.642399	-0.0543357	0.357898	-1.05254	0.295528	0.765638
SVIP	-0.00227565	0.00774385	-0.293866	0.76886	0.913309	0.00198289	0.0944927	0.231097	0.818143	0.93086	-0.020977	0.101882	-1.16663	0.24636	0.726207
SVOP	-0.0117053	0.00901361	-1.29862	0.194074	0.514577	-7.48853e-05	0.135653	-0.00625633	0.995032	0.997969	-0.0269398	0.0729649	-1.96653	0.0522357	0.482296
SWAP70	0.00672642	0.0177065	0.379884	0.704032	0.890448	-0.00474219	0.272331	-0.230621	0.81851	0.930961	0.0396227	0.333317	1.13775	0.258164	0.735606
SWI5	-0.00588353	0.00625103	-0.94121	0.346597	0.665867	-0.0123579	0.0655463	-1.80581	0.0767135	0.308107	0.0267306	0.0757504	1.74033	0.0851273	0.541404
SWT1	-0.0168966	0.016007	-1.05558	0.291161	0.615508	-0.00897782	0.390774	-0.513519	0.609754	0.823578	-0.0579457	0.381062	-1.45575	0.148849	0.631461
SYAP1	-0.0210142	0.00966424	-2.17443	0.0296732	0.211419	-0.0217487	0.145369	-2.01453	0.0491173	0.250022	-0.0180512	0.150502	-0.832526	0.407257	0.826628
SYBU	-0.0173309	0.0159566	-1.08613	0.277423	0.602172	-0.0456351	0.292977	-2.28208	0.0265884	0.182105	0.032277	0.155866	1.2192	0.225868	0.707939
SYCE1	-0.0135321	0.00794771	-1.70264	0.0886359	0.356984	-0.00361487	0.0698678	-0.378275	0.70681	0.877587	-0.0357816	0.0554389	-2.49982	0.0142027	0.334724
SYCP2	0.0063624	0.0156065	0.407677	0.683511	0.881379	0.00174204	0.24953	0.101717	0.919371	0.971767	0.0289821	0.390543	0.764819	0.446327	0.838941
SYCP2L	0.0436974	0.0141423	3.08983	0.00200272	0.0529846	0.0500485	0.194943	2.93769	0.00491149	0.074576	0.0296213	0.16967	1.16789	0.245852	0.726207
SYCP3	-0.0231416	0.0134963	-1.71466	0.0864076	0.354616	-0.0234816	0.104378	-1.5535	0.127317	0.39283	-0.0218045	0.175585	-0.72746	0.468782	0.848295
SYDE2	0.00128942	0.00590382	0.218404	0.827115	0.936716	0.00226059	0.0565633	0.341808	0.733867	0.890458	-0.00252055	0.0425584	-0.192417	0.847855	0.972822
SYF2	0.00330328	0.00717515	0.460378	0.645245	0.862336	0.00274602	0.0983135	0.318731	0.751202	0.899343	0.0045647	0.0726446	0.352154	0.725524	0.942898
SYMPK	0.0110095	0.0193314	0.569513	0.569008	0.823899	0.00340263	0.459465	0.148213	0.882745	0.957758	0.0295468	0.444248	0.824446	0.411808	0.828109
SYN1	0.00431088	0.013073	0.329755	0.741585	0.904859	0.0186853	0.273128	1.20852	0.232293	0.524825	-0.031737	0.149818	-1.29621	0.19813	0.682735
SYN2	-0.0537426	0.0347716	-1.54559	0.122204	0.416079	-0.061647	1.13218	-1.39667	0.168422	0.450162	-0.040813	0.933248	-0.722972	0.471522	0.849004
SYN3	0.0302316	0.0577757	0.523257	0.600796	0.842471	-0.023782	1.34168	-0.281398	0.779811	0.914886	0.077622	1.21371	0.980535	0.32938	0.78639
SYNC	0.00758941	0.0116323	0.65244	0.514117	0.785485	0.00816411	0.140679	0.680326	0.499303	0.756729	-0.00135363	0.306635	-0.0285948	0.977255	0.996068
SYNCRIP	-0.0153428	0.0136626	-1.12298	0.261445	0.584314	-0.00850901	0.204522	-0.557835	0.579341	0.806217	-0.0430693	0.27539	-1.40177	0.16433	0.650482
SYNDIG1	0.0117794	0.0173008	0.680862	0.495959	0.775796	0.00827741	0.384494	0.413561	0.68089	0.863821	0.0221289	0.312109	0.64314	0.521724	0.867043
SYNE1	0.0675807	0.0435344	1.55235	0.120578	0.414419	0.0226759	2.11356	0.447095	0.656656	0.850372	0.193272	1.80112	2.27771	0.0250477	0.392377
SYNE2	0.0096108	0.0173028	0.555448	0.578588	0.829016	0.0213681	0.353644	1.0529	0.297236	0.593803	-0.0216821	0.301366	-0.654866	0.514179	0.863545
SYNE3	0.00548632	0.0103337	0.530915	0.595477	0.839291	0.0119019	0.155892	1.0065	0.318818	0.614092	-0.0152447	0.149189	-0.717172	0.475075	0.849334
SYNGAP1	-0.00791367	0.0125163	-0.632268	0.527212	0.79498	-0.000823573	0.291273	-0.0606531	0.951867	0.982769	-0.0479906	0.262119	-1.48657	0.140529	0.62058
SYNGR1	-0.0155793	0.0179214	-0.86931	0.384677	0.695558	-0.0140796	0.550948	-0.713336	0.478814	0.742991	-0.0226215	0.417698	-0.528901	0.598142	0.898414
SYNGR2	3.41814e-05	0.00334384	0.0102222	0.991844	0.996588	0.00265134	0.0159521	0.645996	0.521111	0.771112	-0.00513252	0.0142455	-0.890027	0.375761	0.808713
SYNGR3	0.011831	0.00505435	2.34075	0.0192452	0.175377	0.019039	0.0643572	2.68253	0.00976149	0.107731	0.00441393	0.0218234	0.613085	0.541325	0.877187
SYNJ1	-0.0151995	0.0184878	-0.822137	0.410999	0.717688	-0.0347973	0.524228	-1.6259	0.109991	0.368819	0.0424269	0.370178	1.15607	0.250632	0.729732
SYNJ2	0.0133057	0.0114806	1.15897	0.24647	0.571423	0.00205622	0.178811	0.14801	0.882905	0.957841	0.0375359	0.160939	1.84101	0.0688257	0.512468
SYNM	0.0141474	0.0150955	0.937192	0.34866	0.667235	0.0143518	0.100592	0.76828	0.44672	0.719858	0.0137627	0.102036	0.537047	0.592681	0.896
SYNPO	-0.00654151	0.00451017	-1.45039	0.146949	0.452792	-0.00492499	0.0508896	-0.876352	0.384853	0.674802	-0.00946664	0.0190752	-1.25224	0.21364	0.696293
SYNPO2	-0.00664473	0.00548463	-1.21152	0.225697	0.552059	-0.00010476	0.090414	-0.0133831	0.989373	0.995978	-0.0129516	0.0235738	-1.68487	0.0953857	0.559887
SYNPR	-0.014092	0.00840565	-1.67649	0.0936414	0.366664	-0.0120024	0.17174	-1.25348	0.215615	0.507909	-0.0211126	0.0920279	-1.20294	0.232071	0.712961
SYNPR-AS1	-0.000406273	0.00185485	-0.219033	0.826624	0.936436	-0.000234138	0.00274755	-0.109623	0.913129	0.968983	-0.000934381	0.00315787	-0.249762	0.803326	0.964393
SYNRG	-0.00326379	0.0238038	-0.137112	0.890942	0.960697	-0.017241	0.625821	-0.65109	0.517843	0.7685	0.0555819	0.589962	1.02297	0.308989	0.779024
SYP	0.00667382	0.0200349	0.33311	0.739051	0.903676	0.00995596	0.546247	0.406579	0.685979	0.866661	2.75714e-05	0.3358	0.000791244	0.99937	0.999916
SYPL1	-0.00962575	0.00653808	-1.47226	0.140951	0.444449	-0.00353671	0.0808505	-0.490622	0.625749	0.833107	-0.0378627	0.0724056	-2.43907	0.0166337	0.35376
SYS1-DBNDD2	-0.000849034	0.00455547	-0.186377	0.852149	0.946423	0.0021482	0.0315103	0.421103	0.675408	0.860818	-0.0126481	0.0409099	-1.24961	0.214594	0.69737
SYT1	-0.00512041	0.0315959	-0.162059	0.871259	0.954864	0.0520501	2.06947	1.23781	0.221322	0.513489	-0.0792504	0.681064	-1.6551	0.101295	0.566514
SYT10	-0.00105037	0.00287385	-0.365493	0.714744	0.894476	-0.00146132	0.0136766	-0.458058	0.648811	0.84665	0.000718532	0.00893038	0.108559	0.913788	0.986314
SYT11	-0.109414	0.0332316	-3.29248	0.000993076	0.0378321	-0.119813	0.928595	-3.01428	0.00396914	0.0670216	-0.085269	0.917769	-1.40779	0.162546	0.647942
SYT12	0.0061239	0.00461613	1.32663	0.18463	0.502986	0.00769743	0.0504374	1.4377	0.156485	0.433461	0.00156607	0.0323957	0.171867	0.863918	0.976787
SYT13	0.00703628	0.00429319	1.63894	0.101226	0.381869	0.0109934	0.0641163	1.3441	0.184726	0.470835	0.00553134	0.0108792	1.09663	0.275648	0.748185
SYT14	-0.138527	0.035315	-3.92263	8.75888e-05	0.00945877	-0.153979	1.34629	-3.84407	0.000330215	0.0199771	-0.084603	1.2051	-1.1306	0.261146	0.73733
SYT16	-0.0632095	0.0358212	-1.76458	0.0776338	0.336618	-0.0754132	1.16807	-1.91018	0.0616089	0.279736	-0.00636602	1.12823	-0.0747136	0.940608	0.993334
SYT17	-0.0343563	0.0316539	-1.08537	0.277757	0.602493	-0.0356942	1.10724	-0.984015	0.329646	0.624129	-0.0300847	0.987798	-0.464169	0.643618	0.912897
SYT2	-0.00650207	0.00370884	-1.75313	0.0795796	0.340844	-0.00661383	0.023879	-1.66986	0.100932	0.350982	-0.00570631	0.0383865	-0.539914	0.590554	0.895713
SYT3	-0.0131139	0.00443348	-2.95793	0.00309717	0.0672703	-0.0125811	0.0313755	-2.55177	0.0136834	0.129035	-0.0153647	0.0359916	-1.51617	0.132886	0.61132
SYT4	-0.00690239	0.00654182	-1.05512	0.291372	0.615616	-0.010073	0.133538	-1.11564	0.269682	0.565037	-0.00339849	0.0335359	-0.358055	0.721118	0.94223
SYT5	0.00343224	0.00479052	0.716466	0.473704	0.762814	0.00122552	0.0533698	0.214149	0.831265	0.936642	0.0085995	0.0192589	0.982004	0.32866	0.786041
SYT7	0.0018569	0.00720889	0.257585	0.796727	0.922985	0.00287538	0.0727089	0.365619	0.716126	0.882022	-0.00349975	0.031209	-0.194044	0.846679	0.972822
SYT9	-0.0114283	0.0205356	-0.55651	0.577862	0.828745	-0.0505728	0.566684	-2.17625	0.034082	0.206512	0.128096	0.518521	2.91971	0.00440036	0.254253
SYTL2	-0.0167655	0.017524	-0.956717	0.33871	0.660779	-0.0178139	0.468328	-0.924837	0.359305	0.650544	-0.0117287	0.338021	-0.277812	0.781777	0.958091
SYTL3	-0.00651309	0.00368966	-1.76523	0.077525	0.336613	-0.00721892	0.0192911	-1.87688	0.0661273	0.289104	0.00162985	0.0283269	0.124758	0.901029	0.984828
SYVN1	-0.00552655	0.00979878	-0.564005	0.572751	0.825593	-0.0115804	0.105018	-1.04387	0.301353	0.598819	0.0159594	0.097138	0.763622	0.447037	0.839524
SZRD1	-0.00504664	0.010658	-0.473505	0.635853	0.857693	-0.00671513	0.138237	-0.550549	0.58429	0.808344	0.000341356	0.143748	0.0155739	0.987608	0.99759
SZT2	0.0133998	0.0127252	1.05301	0.292336	0.617201	0.00383554	0.260886	0.262334	0.794096	0.921439	0.0432768	0.238601	1.67471	0.0973698	0.561484
TAB1	0.028317	0.0175606	1.61253	0.106847	0.39157	0.0282915	0.364529	1.4919	0.141743	0.415063	0.0284706	0.317044	0.611958	0.542158	0.877722
TAB2	-0.0874254	0.031584	-2.76803	0.00563965	0.0938438	-0.110266	0.868807	-3.07567	0.00333878	0.0610786	-0.00824225	0.688651	-0.123476	0.902003	0.984828
TAB3	0.00077275	0.0105817	0.0730273	0.941784	0.981362	-0.00754826	0.213792	-0.652819	0.516737	0.767862	0.0436672	0.196556	1.66337	0.0996239	0.565449
TAC1	0.00590211	0.00384934	1.53328	0.125208	0.420302	0.00634569	0.0296168	1.24515	0.218636	0.510784	0.00531289	0.00993141	0.904532	0.368064	0.805275
TACC1	0.0150396	0.0184946	0.813187	0.416111	0.722163	0.0209878	0.63066	0.984367	0.329474	0.624009	-0.00303964	0.487446	-0.0817737	0.935003	0.992115
TACC2	0.121148	0.046095	2.62822	0.00858326	0.116819	0.163738	1.06185	2.94614	0.00498621	0.0751182	0.0272826	1.0334	0.330667	0.741666	0.946138
TACO1	0.00381861	0.00465584	0.820178	0.412115	0.71879	0.00298329	0.0422622	0.557875	0.579314	0.806217	0.00643528	0.0347305	0.679927	0.498249	0.859192
TACR1	-0.00568704	0.00522376	-1.08869	0.276292	0.600852	-0.00564008	0.0303153	-0.987368	0.328015	0.623312	-0.0059269	0.0466634	-0.459079	0.647261	0.914172
TADA1	-0.0141797	0.00825826	-1.71704	0.0859726	0.353906	-0.016193	0.128455	-1.75319	0.0854384	0.323823	-0.00615532	0.119914	-0.333809	0.73928	0.945871
TADA2A	-0.0219572	0.014066	-1.56101	0.118521	0.410504	-0.0237124	0.220326	-1.49916	0.139854	0.412439	-0.0153209	0.213362	-0.498149	0.619562	0.905477
TADA2B	0.0191232	0.00692018	2.76339	0.00572043	0.0943939	0.0192674	0.0631671	2.67452	0.00996849	0.108666	0.0174002	0.0887811	0.698913	0.486613	0.854424
TADA3	-0.0113396	0.0102234	-1.10919	0.26735	0.59168	-0.00907946	0.126323	-0.755656	0.453251	0.725088	-0.0172674	0.127184	-0.887392	0.37717	0.809435
TAF1	0.0412798	0.0241952	1.70612	0.0879864	0.356514	0.0514861	0.61107	1.92469	0.0597247	0.275277	-0.00461814	0.582709	-0.0814095	0.935292	0.992115
TAF10	0.00273373	0.00531206	0.514627	0.606814	0.844116	0.000772206	0.0516345	0.134789	0.893297	0.962519	0.0147568	0.0668549	1.0404	0.300865	0.769796
TAF11	-0.0328367	0.0140051	-2.34463	0.0190459	0.174716	-0.0164185	0.230934	-1.02113	0.311898	0.607949	-0.08446	0.252224	-2.96239	0.00388006	0.248265
TAF12	-0.0139897	0.00986489	-1.41813	0.156153	0.465863	-0.00905343	0.144192	-0.780113	0.438846	0.713604	-0.0268455	0.136918	-1.43339	0.155118	0.640856
TAF13	-0.00979423	0.00673133	-1.45502	0.145663	0.451295	-0.0095589	0.0699046	-1.22078	0.227652	0.520688	-0.0104607	0.0549969	-0.793873	0.429302	0.83122
TAF15	0.0223522	0.0275578	0.811106	0.417305	0.723366	0.0312827	1.03376	1.00909	0.317585	0.612892	-0.011284	0.952562	-0.187551	0.851639	0.973609
TAF1A	-0.0064364	0.00605161	-1.06358	0.287517	0.611848	-0.00998897	0.0668997	-1.54889	0.127448	0.39292	0.0197456	0.0740039	1.12782	0.262335	0.738969
TAF1B	-0.062936	0.0144376	-4.35917	1.30559e-05	0.00335245	-0.0633989	0.24882	-4.1535	0.000121608	0.0121171	-0.0590043	0.275017	-1.32647	0.188227	0.67233
TAF1C	0.0341147	0.0146886	2.32253	0.0202046	0.179342	0.0239443	0.23529	1.43588	0.157	0.433923	0.0693233	0.178171	2.23429	0.0278928	0.399645
TAF1D	0.0792331	0.0361255	2.19327	0.0282878	0.205964	0.114413	0.855049	2.45657	0.0176333	0.145123	0.0261013	0.886421	0.456021	0.649444	0.915366
TAF2	-0.0478451	0.0190416	-2.51267	0.0119822	0.140992	-0.0730865	0.523949	-3.45796	0.00109108	0.035315	0.0609313	0.523812	1.38871	0.168255	0.652381
TAF3	-0.0460293	0.0228141	-2.01759	0.0436344	0.256067	-0.0647759	0.628945	-2.53066	0.0144366	0.132288	0.0264103	0.637065	0.524889	0.600916	0.900206
TAF4	-0.0113544	0.0143259	-0.792577	0.428024	0.730498	-0.0205844	0.26343	-1.26493	0.211514	0.503615	0.0204369	0.258242	0.67669	0.500292	0.860708
TAF4B	0.00772586	0.0111172	0.694949	0.487087	0.770577	0.00876805	0.1674	0.680165	0.499405	0.756729	0.00470143	0.140093	0.214088	0.83095	0.970833
TAF5	0.000945344	0.00525565	0.179872	0.857253	0.948512	0.0026284	0.0440824	0.439766	0.661921	0.853861	-0.00479372	0.0390647	-0.434342	0.665052	0.921608
TAF5L	-0.0306037	0.0128	-2.39091	0.0168065	0.164576	-0.0563198	0.198702	-3.47464	0.00103752	0.0343119	0.0120049	0.155241	0.575387	0.566427	0.887191
TAF6	-0.00784886	0.00501764	-1.56425	0.117758	0.4096	-0.0102074	0.0656266	-1.85557	0.0691623	0.295006	0.00383196	0.0472913	0.313017	0.754973	0.950067
TAF6L	-0.00666148	0.00729825	-0.912751	0.361374	0.677429	-0.0115721	0.0785674	-1.49941	0.13979	0.412439	0.0348565	0.0949363	1.55325	0.123929	0.600572
TAF7	-0.0213096	0.0140061	-1.52145	0.128146	0.425509	-0.0237837	0.227131	-1.46615	0.148604	0.424714	-0.0140635	0.227091	-0.506572	0.613661	0.904178
TAF8	0.00863272	0.011976	0.720838	0.471009	0.760583	0.00498795	0.203842	0.36678	0.715265	0.881682	0.0212238	0.188633	0.839674	0.403257	0.824497
TAF9B	-0.0085506	0.00581107	-1.47143	0.141174	0.44473	-0.0114488	0.0567869	-1.81037	0.0759932	0.307423	0.00717226	0.0677238	0.486928	0.627462	0.90877
TAGLN	-0.0185056	0.00576216	-3.21158	0.00132007	0.0438095	-0.0279121	0.0524717	-4.28033	8.00021e-05	0.00991047	0.0150002	0.0412712	1.21881	0.226047	0.707939
TAGLN3	-0.00405117	0.0178026	-0.227561	0.819987	0.934153	0.000360877	0.426434	0.0167248	0.98672	0.99572	-0.0134579	0.234016	-0.427149	0.670264	0.922894
TALDO1	-0.0374592	0.01511	-2.47909	0.0131717	0.146664	-0.0384665	0.223786	-2.32504	0.0239909	0.172835	-0.0323943	0.276696	-0.873191	0.384821	0.814871
TAMM41	0.00805276	0.0210988	0.381668	0.702707	0.889551	-0.000532827	0.459268	-0.0209854	0.983337	0.995354	0.0272096	0.407761	0.717425	0.47492	0.849334
TANC1	0.065385	0.0558735	1.17023	0.241907	0.567792	0.0235111	1.73896	0.351458	0.726733	0.886737	0.161989	1.79261	1.59427	0.114321	0.589199
TANC2	0.0401414	0.0464568	0.864059	0.387556	0.697938	-0.0132154	3.3358	-0.228226	0.820362	0.932082	0.13653	3.09578	1.75427	0.082696	0.538968
TANGO2	0.00345419	0.00703432	0.491047	0.623393	0.852059	0.00995688	0.0775555	1.18601	0.240988	0.535403	-0.0118686	0.0569566	-0.920964	0.359466	0.80143
TANGO6	-0.0131302	0.0275962	-0.475798	0.634218	0.857158	-0.0237322	0.638773	-0.759886	0.45074	0.722873	0.0246254	0.556291	0.417828	0.67705	0.926903
TANK	0.0230873	0.0235544	0.980169	0.327003	0.6499	-0.0188839	0.611087	-0.634694	0.528399	0.776138	0.0935625	0.491968	2.42679	0.0171714	0.357999
TAOK1	-0.00758972	0.0319098	-0.237849	0.811998	0.929974	0.0495165	1.34347	1.3379	0.186725	0.473575	-0.172999	1.18153	-2.74651	0.00723944	0.296684
TAOK2	0.00435912	0.00829259	0.525664	0.599122	0.841692	0.0329127	0.143224	3.20856	0.0022813	0.0501148	-0.0495033	0.0828282	-3.51373	0.000685903	0.132638
TAOK3	-0.0200748	0.0515004	-0.3898	0.696685	0.887465	-0.0944659	2.60425	-1.4853	0.143476	0.417179	0.121594	2.45274	1.3854	0.169262	0.653661
TAPBP	-0.000654736	0.0159722	-0.0409922	0.967302	0.989356	0.00284552	0.33256	0.158194	0.874914	0.955429	-0.013702	0.284682	-0.394551	0.694083	0.933414
TAPT1	-0.0080564	0.0188366	-0.4277	0.66887	0.873803	-0.0118239	0.570543	-0.54821	0.585884	0.809576	0.00405517	0.485917	0.104863	0.916711	0.987666
TAPT1-AS1	-0.0492859	0.0422809	-1.16568	0.243745	0.570021	-0.0989673	1.41018	-1.95808	0.0555726	0.266117	0.066522	1.15052	0.862051	0.390889	0.816687
TARBP1	-0.0555087	0.0296681	-1.87099	0.0613463	0.300129	-0.0745184	0.92257	-2.14256	0.0368299	0.214717	-0.00472115	0.810888	-0.0830474	0.933993	0.99211
TARS	-0.0113388	0.0105893	-1.07077	0.284272	0.608015	-0.00630783	0.14673	-0.531603	0.597255	0.81626	-0.0310226	0.165345	-1.32177	0.189505	0.672932
TARS2	0.0235262	0.00904281	2.60165	0.0092776	0.12308	0.0331151	0.127227	3.24361	0.00206029	0.0475182	-0.0113882	0.10575	-0.584573	0.560259	0.884836
TARSL2	0.0485029	0.0244571	1.98318	0.0473473	0.267623	0.0478077	0.594279	1.81705	0.0749497	0.305639	0.0529226	0.711925	0.797787	0.427052	0.831096
TASP1	-0.0474005	0.0227557	-2.08302	0.0372493	0.234559	-0.078865	0.531808	-2.99651	0.00417144	0.0684624	0.0457726	0.470189	1.01065	0.314819	0.780016
TATDN1	0.0547005	0.0172984	3.16217	0.001566	0.0471595	0.0407793	0.333586	2.01158	0.0494377	0.250659	0.091985	0.295047	2.77262	0.00672486	0.292232
TATDN3	0.015411	0.0132251	1.16528	0.243904	0.570278	0.0162565	0.254375	1.18613	0.240938	0.535403	0.0039786	0.242083	0.0789414	0.937287	0.992844
TAX1BP1	-0.0352256	0.0278249	-1.26597	0.205523	0.52809	-0.0339917	0.945991	-1.07503	0.287305	0.582422	-0.0394609	0.882044	-0.673609	0.50224	0.861385
TAZ	-0.020318	0.0176891	-1.14861	0.250715	0.575604	-0.0214007	0.329062	-1.09284	0.279479	0.572964	-0.0155174	0.252063	-0.376323	0.707595	0.937762
TBC1D1	0.0725306	0.0219383	3.30612	0.000945964	0.0373779	0.0826047	0.479071	3.01234	0.00399084	0.0670655	0.0546185	0.41515	1.49372	0.138653	0.618235
TBC1D10B	-0.015579	0.00740641	-2.10345	0.0354266	0.229417	-0.0208654	0.0883754	-2.54839	0.0138017	0.129305	0.00822243	0.0774699	0.473281	0.637128	0.911925
TBC1D12	0.00722396	0.0161235	0.44804	0.654125	0.867397	-0.00372255	0.386209	-0.207902	0.836114	0.939358	0.0541571	0.359992	1.46074	0.147477	0.629882
TBC1D13	0.0122298	0.0105873	1.15514	0.248033	0.573101	0.0117658	0.156901	0.952809	0.345077	0.638382	0.0135172	0.124568	0.65714	0.512723	0.863053
TBC1D14	0.0229425	0.0326797	0.702043	0.482652	0.76766	0.050168	0.846064	1.28334	0.20504	0.496175	-0.0402374	0.736834	-0.675683	0.500928	0.860746
TBC1D15	0.0137489	0.0189842	0.724226	0.468927	0.759512	0.0181422	0.512169	0.842591	0.4033	0.68693	-0.00159344	0.469559	-0.0396018	0.968496	0.996068
TBC1D16	0.00189397	0.0144438	0.131127	0.895675	0.962488	0.0040536	0.222651	0.238897	0.812121	0.928838	-0.00378838	0.205393	-0.137642	0.890823	0.981817
TBC1D17	0.0100928	0.0122543	0.823611	0.41016	0.716788	0.0162174	0.206045	1.16591	0.24895	0.54361	-0.0111421	0.143181	-0.430195	0.668055	0.921893
TBC1D19	0.00597464	0.025884	0.230823	0.817452	0.93272	0.0102334	0.912439	0.353976	0.724782	0.886099	-0.0112348	1.14786	-0.19332	0.847132	0.972822
TBC1D2	-0.0154711	0.0123391	-1.25383	0.209903	0.533413	-0.0140541	0.225802	-0.975658	0.333732	0.627853	-0.0193767	0.18122	-0.810269	0.419866	0.829167
TBC1D20	-0.00307584	0.0112864	-0.272527	0.785217	0.919886	-0.00956827	0.16905	-0.771069	0.444141	0.717865	0.0280113	0.181939	1.03159	0.304956	0.772241
TBC1D22A	-0.0342901	0.0279833	-1.22538	0.220434	0.546122	-0.0570282	0.907832	-1.80609	0.0766685	0.308034	0.048936	0.881653	0.810077	0.419975	0.829167
TBC1D22B	9.28633e-05	0.0133123	0.00697575	0.994434	0.997655	-0.00998473	0.237851	-0.607888	0.545897	0.786689	0.019385	0.200661	0.852985	0.395871	0.821838
TBC1D23	-0.023055	0.0137097	-1.68165	0.0926365	0.364458	-0.0270344	0.366901	-1.79294	0.0787751	0.311089	-0.00406957	0.315225	-0.123565	0.901928	0.984828
TBC1D24	-0.00425258	0.00419642	-1.01338	0.310878	0.635224	-0.00689405	0.0322135	-1.53288	0.131343	0.400017	0.0135209	0.0393282	1.15898	0.249449	0.729227
TBC1D25	-0.00719896	0.00578847	-1.24367	0.21362	0.53754	-0.00639648	0.0892921	-1.01076	0.316791	0.612203	-0.0113092	0.078567	-0.789633	0.431762	0.832267
TBC1D2B	-0.00324963	0.0100364	-0.323786	0.7461	0.906539	-0.00249377	0.141082	-0.215062	0.830557	0.936484	-0.0055069	0.13103	-0.274817	0.78407	0.958805
TBC1D30	-0.0106444	0.00620921	-1.71429	0.0864748	0.354616	-0.0142878	0.0689196	-2.11585	0.0391445	0.222807	0.00929332	0.0400536	0.58831	0.558035	0.884225
TBC1D31	0.0136511	0.0113036	1.20768	0.227171	0.553044	0.00368806	0.156995	0.294315	0.769684	0.909563	0.0571655	0.156812	2.18287	0.0315776	0.416891
TBC1D32	-0.121605	0.0275348	-4.41643	1.00346e-05	0.00300192	-0.134563	1.03587	-4.42562	4.92191e-05	0.00797868	-0.062541	0.923031	-0.963425	0.337847	0.788471
TBC1D4	0.00788232	0.0178204	0.44232	0.658257	0.869547	0.00963544	0.361831	0.443049	0.65956	0.851913	0.00429996	0.272846	0.138314	0.890293	0.981499
TBC1D5	0.0814153	0.0389911	2.08805	0.0367936	0.232831	0.0591157	2.23064	1.36947	0.176714	0.460449	0.180234	2.16154	1.98342	0.0502865	0.475152
TBC1D7	-0.00929275	0.00842375	-1.10316	0.269957	0.594389	-0.0106607	0.101706	-1.12441	0.265982	0.561685	-0.00416576	0.110638	-0.226953	0.820961	0.969124
TBC1D8	-0.0409602	0.0162942	-2.51379	0.0119441	0.140688	-0.0341083	0.349436	-1.81402	0.0754227	0.306869	-0.0616236	0.370264	-1.88726	0.0622613	0.500826
TBC1D8B	0.0189755	0.00861001	2.20389	0.0275324	0.203737	0.0125283	0.0952221	1.27481	0.208018	0.499737	0.0402663	0.0912434	2.25468	0.0265133	0.395416
TBC1D9	0.00430156	0.0136042	0.316195	0.751855	0.908379	-0.00740883	0.257644	-0.46942	0.640724	0.841795	0.0381503	0.237293	1.42175	0.158462	0.644319
TBC1D9B	0.0153615	0.012858	1.19471	0.232201	0.557878	0.0134174	0.261374	0.948498	0.347245	0.640642	0.0246027	0.264914	0.797712	0.427081	0.831096
TBCA	-0.0326239	0.0251584	-1.29674	0.194722	0.5155	-0.0520769	0.642074	-1.80713	0.076504	0.307587	0.0297206	0.680268	0.5761	0.565947	0.887191
TBCB	0.0106008	0.0155585	0.681348	0.495651	0.775524	0.011033	0.221118	0.616993	0.539921	0.783176	0.00925413	0.194295	0.293189	0.770034	0.955319
TBCC	-0.00116919	0.00605768	-0.193009	0.846952	0.944007	-0.00594134	0.0494125	-0.829877	0.410388	0.690504	0.010858	0.0346251	0.955331	0.341921	0.792466
TBCCD1	-0.0186935	0.00920652	-2.03047	0.042309	0.251171	-0.0301748	0.118515	-2.9344	0.00495639	0.0750076	0.0276845	0.12887	1.33952	0.183683	0.666599
TBCD	0.0769538	0.021672	3.55084	0.000384003	0.0219661	0.0973836	0.59837	4.09323	0.000148115	0.0129832	-0.0226286	0.548807	-0.430803	0.667614	0.921893
TBCK	0.0546603	0.0271076	2.01642	0.0437559	0.256344	0.0158801	1.32935	0.523495	0.602845	0.819075	0.208381	1.04958	3.45029	0.000845525	0.146913
TBK1	0.0116551	0.0158446	0.735585	0.461984	0.754092	0.00908872	0.390126	0.518803	0.60609	0.821677	0.0231912	0.3617	0.624383	0.533914	0.873677
TBKBP1	0.0084882	0.00881725	0.962682	0.335707	0.658143	0.0129857	0.137885	1.25297	0.2158	0.507959	-0.0032972	0.0944813	-0.196532	0.844625	0.972682
TBL1X	0.0392736	0.0261392	1.50248	0.132974	0.433552	0.0154373	0.579622	0.510067	0.612154	0.825757	0.109254	0.514717	2.1068	0.0378425	0.432123
TBL1XR1	-0.0229356	0.0351838	-0.651882	0.514478	0.785558	-0.0556374	1.7105	-1.40551	0.165792	0.447077	0.100075	1.67371	1.30349	0.195645	0.67894
TBL2	0.00151773	0.00527336	0.287811	0.773491	0.914326	0.000573859	0.0567267	0.105799	0.916148	0.97031	0.0177968	0.0486564	0.790056	0.432057	0.832698
TBP	0.0131941	0.00851692	1.54916	0.121343	0.415119	0.0179191	0.131941	1.96443	0.054812	0.263677	-0.0189309	0.14216	-0.795926	0.428114	0.831096
TBPL1	-0.0463563	0.0122856	-3.77323	0.000161147	0.012931	-0.0517103	0.24116	-3.75354	0.000439389	0.02287	-0.025558	0.20304	-0.941273	0.349017	0.797919
TBR1	-0.00216382	0.00243736	-0.887772	0.374663	0.688595	-0.00145597	0.00708421	-0.50412	0.616298	0.828735	-0.00391547	0.00350788	-0.861809	0.391022	0.816687
TBRG1	-0.024264	0.0154072	-1.57484	0.115293	0.406439	-0.0240367	0.341561	-1.49286	0.141492	0.414539	-0.0267309	0.277543	-0.503853	0.615802	0.904642
TBRG4	-0.0164601	0.00737822	-2.2309	0.0256879	0.197417	-0.00476213	0.0847758	-0.50174	0.617959	0.829631	-0.0343253	0.0569663	-2.92645	0.00431407	0.252467
TC2N	-0.00179724	0.00336952	-0.533381	0.59377	0.838297	-0.00194109	0.016463	-0.500511	0.618818	0.829711	-0.00135426	0.0120307	-0.19899	0.842707	0.972568
TCAF1	0.0346963	0.0201313	1.7235	0.0847979	0.351997	0.0426392	0.620566	1.81772	0.0748454	0.305578	0.012494	0.473407	0.318575	0.750767	0.948597
TCAF2	0.0342212	0.0360242	0.949949	0.342138	0.663231	0.0721544	0.195685	1.57198	0.12397	0.388449	-0.0266222	0.23898	-0.457965	0.648331	0.914677
TCAIM	-0.0317545	0.0208217	-1.52507	0.127242	0.423955	-0.03813	0.498202	-1.70033	0.0950184	0.340975	0.00810678	0.452341	0.144576	0.885376	0.981169
TCEA1	-0.0237529	0.0172253	-1.37895	0.167909	0.480671	-0.025112	0.301173	-1.26141	0.212768	0.504833	-0.0197046	0.321346	-0.573508	0.567693	0.88724
TCEA2	-0.0102115	0.0112519	-0.907543	0.36412	0.679748	-0.0112783	0.163997	-0.86414	0.391463	0.679553	-0.00712357	0.113397	-0.320806	0.749081	0.948597
TCEA3	-0.0037248	0.00840998	-0.442902	0.657836	0.869308	-0.0011379	0.0712067	-0.109501	0.913257	0.968983	-0.00863557	0.0672027	-0.603146	0.547888	0.879604
TCEAL1	-0.00220719	0.0109022	-0.202453	0.839563	0.942346	-0.00626502	0.134495	-0.509724	0.612393	0.825887	0.0127666	0.136802	0.540716	0.590004	0.895467
TCEAL2	-0.0107606	0.0128031	-0.84047	0.400645	0.70906	0.00946535	0.204077	0.612458	0.542893	0.784714	-0.0550087	0.145521	-2.40646	0.018096	0.360173
TCEAL3	-0.00600157	0.00790363	-0.759344	0.447647	0.74558	-0.00774596	0.123755	-0.916025	0.363865	0.654867	0.00605559	0.166506	0.272388	0.785931	0.959444
TCEAL4	-0.0216162	0.0137507	-1.57201	0.115949	0.406885	-0.0352465	0.235893	-2.29736	0.0256371	0.179289	0.0340482	0.28094	1.09817	0.27498	0.748185
TCEAL5	0.00064319	0.00693904	0.0926916	0.926149	0.974925	0.0137874	0.088399	1.6144	0.112468	0.372142	-0.0248908	0.0579935	-2.0911	0.0392615	0.437096
TCEAL6	-0.0077053	0.00537925	-1.43241	0.152026	0.459562	-0.00817758	0.0780498	-1.4048	0.166002	0.447331	-0.00494432	0.0744902	-0.35129	0.72617	0.942898
TCEAL7	-0.0219155	0.011284	-1.94219	0.0521144	0.279824	-0.0148056	0.138917	-1.0985	0.277026	0.572022	-0.0385781	0.123707	-1.86971	0.0646878	0.504407
TCEAL8	-0.0140461	0.00671977	-2.09027	0.0365937	0.232453	-0.0196704	0.0763591	-2.55556	0.0135521	0.128247	0.00397849	0.0661537	0.288729	0.773435	0.955319
TCEAL9	-0.0043412	0.0121268	-0.357984	0.720355	0.896802	-0.00990664	0.0974781	-0.667342	0.507998	0.762838	0.00682263	0.0993989	0.324502	0.746291	0.948019
TCEANC2	0.00184965	0.00843363	0.219318	0.826402	0.936276	0.000856504	0.0926799	0.0890752	0.929363	0.975782	0.005161	0.0844066	0.293944	0.76946	0.955319
TCERG1	0.0354354	0.0238313	1.48693	0.137033	0.439351	0.0125717	0.883177	0.465635	0.643413	0.843235	0.116075	0.792677	2.28922	0.0243422	0.390692
TCERG1L	-0.00184646	0.00389243	-0.474371	0.635236	0.85768	-0.00582415	0.04379	-1.24238	0.219645	0.511937	0.00698353	0.017103	0.999848	0.319993	0.782552
TCF12	0.00384299	0.0430531	0.0892616	0.928874	0.975904	-0.0151628	3.10401	-0.304957	0.761611	0.905206	0.0607905	3.17682	0.706319	0.481765	0.852706
TCF20	0.00316356	0.0188077	0.168205	0.866422	0.952492	-0.00469003	0.48892	-0.223508	0.824012	0.933722	0.0352474	0.490124	0.831065	0.408077	0.826628
TCF25	0.0345653	0.0388384	0.889979	0.373477	0.688173	0.106815	0.926326	2.14477	0.0370425	0.215452	-0.0775713	0.859674	-1.25024	0.214366	0.69737
TCF3	0.00257356	0.00816003	0.315386	0.752469	0.908379	0.00520421	0.0948184	0.562312	0.57631	0.804258	-0.00661209	0.0999	-0.38233	0.703094	0.937675
TCF4	0.0806795	0.0564779	1.42851	0.153144	0.461309	0.0444124	3.44115	0.593598	0.555344	0.79144	0.128718	3.21816	1.49482	0.138366	0.618235
TCF4-AS1	0.00108153	0.011773	0.0918658	0.926805	0.975199	0.00853379	0.103014	0.651097	0.518052	0.76863	-0.0300439	0.184625	-1.12162	0.264928	0.741071
TCF7	0.00110109	0.00866002	0.127147	0.898824	0.963711	0.00214358	0.0763564	0.22654	0.821666	0.932739	-0.00427658	0.128491	-0.198994	0.842704	0.972568
TCF7L1	0.0121431	0.0281101	0.431985	0.665753	0.872746	-0.0506124	0.415598	-1.17764	0.245666	0.539876	0.0590608	0.319265	1.58933	0.1154	0.590388
TCF7L2	0.0313074	0.0455085	0.687947	0.491486	0.772444	0.0140542	1.57061	0.257501	0.797804	0.922401	0.070665	1.46371	0.857229	0.393534	0.819484
TCFL5	0.00183217	0.0119795	0.152941	0.878445	0.956559	0.0055486	0.187011	0.396867	0.693083	0.870971	-0.00843242	0.161884	-0.362916	0.717496	0.941459
TCHP	0.0153484	0.0154505	0.993387	0.320521	0.643437	0.0220849	0.261017	1.29154	0.202204	0.492821	-0.0146096	0.344001	-0.405148	0.686305	0.929727
TCOF1	0.00715377	0.00857393	0.834363	0.404077	0.711212	0.00614124	0.109112	0.610146	0.544411	0.785163	0.00983162	0.0927146	0.600639	0.54955	0.880244
TCP1	-0.016084	0.0136669	-1.17686	0.239251	0.565074	-0.00725715	0.192483	-0.404509	0.687525	0.867761	-0.0282891	0.141711	-1.34095	0.18322	0.666051
TCP11L1	0.030512	0.016819	1.81414	0.0696569	0.318924	0.0340267	0.381594	1.78051	0.0808107	0.314612	0.0184369	0.387195	0.520488	0.603967	0.900246
TCP11L2	0.00772991	0.0109838	0.703757	0.481584	0.767182	0.0214721	0.116477	1.71524	0.0922755	0.336886	-0.0382378	0.110348	-1.67011	0.0983102	0.564088
TCTA	0.00288011	0.00818873	0.351716	0.725051	0.898438	0.00101877	0.0872387	0.107717	0.914633	0.969328	0.00845347	0.099581	0.516535	0.606714	0.901533
TCTE3	0.00652633	0.00670503	0.973348	0.330381	0.652273	0.0094492	0.049831	1.27909	0.206577	0.498018	-0.00713823	0.0820961	-0.446894	0.655996	0.917488
TCTEX1D1	-0.0126885	0.00364794	-3.47826	0.000504674	0.0260335	-0.0175643	0.0149404	-3.73173	0.000470462	0.0229376	-0.00535358	0.00744779	-0.927359	0.356154	0.800586
TCTN1	-0.0133778	0.0122348	-1.09342	0.274211	0.598283	-0.0234402	0.176953	-1.66658	0.101587	0.351293	0.0179175	0.175834	0.722361	0.471895	0.849261
TCTN2	-0.0116449	0.00549817	-2.11796	0.0341789	0.225549	-0.0132505	0.0495453	-2.30392	0.0252383	0.177714	0.0054006	0.0358363	0.2882	0.774008	0.955319
TCTN3	-0.0300377	0.0137214	-2.18912	0.028588	0.206884	-0.0350609	0.231485	-2.19499	0.0326337	0.20111	-0.015894	0.209898	-0.592994	0.554633	0.882545
TDG	-0.0162427	0.0147429	-1.10173	0.27058	0.595193	-0.0136699	0.228716	-0.844248	0.402382	0.686682	-0.0287197	0.3028	-0.805445	0.422629	0.829467
TDO2	-0.000600537	0.00292384	-0.205393	0.837265	0.941385	0.00241101	0.0149867	0.728205	0.469741	0.73668	-0.0112693	0.00883554	-1.80838	0.0737973	0.520318
TDP1	-0.0042145	0.00883416	-0.477068	0.633313	0.856685	0.00303838	0.114029	0.298732	0.76633	0.907734	-0.026494	0.101172	-1.48624	0.140617	0.62058
TDP2	0.00430842	0.0123151	0.34985	0.726452	0.898655	-0.00412771	0.215706	-0.301186	0.764469	0.906303	0.0396884	0.199023	1.41411	0.160688	0.64648
TDRD3	0.0889335	0.0278414	3.19429	0.00140174	0.0447433	0.0647958	1.088	2.07488	0.0429414	0.235025	0.182446	0.980591	2.96822	0.0038136	0.247584
TDRD5	-0.00126188	0.00308499	-0.409039	0.682511	0.881141	-0.000214642	0.0173393	-0.0606175	0.951895	0.982769	-0.00456112	0.0124473	-0.725725	0.46984	0.848295
TDRD6	0.0101998	0.0120687	0.845145	0.39803	0.707357	0.00476216	0.155655	0.306697	0.760312	0.904499	0.018498	0.109831	0.964366	0.337377	0.788471
TDRD7	-0.0146582	0.0123067	-1.19108	0.233624	0.559487	-0.0230059	0.201888	-1.58549	0.118893	0.381719	0.00673677	0.148088	0.290003	0.772463	0.955319
TDRD9	-0.0012079	0.00287403	-0.420281	0.67428	0.877394	0.000551084	0.0241383	0.149178	0.881988	0.957557	-0.00390516	0.00739634	-0.853679	0.395489	0.821547
TDRKH	0.0284783	0.00768538	3.70552	0.00021096	0.0154281	0.0340469	0.114378	4.01691	0.000189786	0.015124	0.00273336	0.115606	0.149981	0.881106	0.980175
TDRP	-0.00473407	0.0116552	-0.406177	0.684612	0.881832	-0.0173134	0.187847	-1.29264	0.201827	0.492318	0.0345012	0.160809	1.45854	0.148079	0.630663
TEAD1	-0.0270653	0.0333438	-0.811706	0.416961	0.723095	-0.0227354	1.17375	-0.616413	0.5403	0.783519	-0.0464313	1.11793	-0.595249	0.553131	0.881896
TEC	0.000652505	0.00219596	0.297139	0.76636	0.912541	0.00264089	0.00780264	1.03267	0.306519	0.603196	-0.00492932	0.00409911	-1.15043	0.252934	0.730757
TECPR1	-0.0431647	0.0109254	-3.95087	7.78678e-05	0.0092759	-0.0449779	0.200939	-3.80173	0.000377551	0.0213185	-0.0326617	0.202788	-1.14706	0.254317	0.732342
TECPR2	-0.0265437	0.0164933	-1.60937	0.107536	0.392583	-0.037672	0.470405	-2.02807	0.0476683	0.246557	0.0149177	0.433209	0.416062	0.678329	0.927232
TECR	0.0192665	0.0145115	1.32767	0.184287	0.502768	0.020751	0.22925	1.1801	0.243308	0.538337	0.0160965	0.227825	0.626435	0.532573	0.872719
TECTA	0.0028029	0.006222	0.450482	0.652363	0.866713	-0.0091729	0.0790231	-1.23234	0.223344	0.515519	0.0305771	0.0673425	2.69743	0.00830476	0.3053
TEF	0.0140001	0.00865178	1.61817	0.105626	0.389192	0.0198723	0.161647	2.04554	0.0458544	0.241743	-0.00851011	0.134265	-0.447412	0.655623	0.917453
TEFM	-0.0013457	0.017234	-0.0780844	0.937761	0.979731	0.00139192	0.323138	0.0672833	0.946613	0.98097	-0.00755447	0.251138	-0.242483	0.808943	0.965216
TEK	0.0573345	0.0391604	1.46409	0.143169	0.44687	-0.00326067	0.931532	-0.0684172	0.945729	0.980834	0.183282	0.873963	2.66749	0.00902286	0.311011
TELO2	-0.00507119	0.00844055	-0.600813	0.547965	0.810306	0.000190363	0.106045	0.0186986	0.985153	0.99572	-0.0166398	0.0869335	-1.10227	0.273203	0.748185
TENM1	-0.0513769	0.0387265	-1.32666	0.184621	0.502986	-0.119544	1.60736	-2.58575	0.0125457	0.123401	0.10895	1.40351	1.53663	0.127797	0.606001
TENM2	0.0253018	0.0180855	1.39901	0.161809	0.472027	0.024982	0.774098	1.09748	0.277466	0.572309	0.0258493	0.213571	0.867935	0.387677	0.815249
TENM3	-0.00576525	0.0100712	-0.572447	0.567019	0.822834	-0.0245957	0.223022	-1.83137	0.0727526	0.301377	0.0184297	0.0792758	1.21061	0.22913	0.710967
TENM4	-0.0540266	0.029229	-1.84839	0.0645458	0.307178	-0.0682692	0.647697	-1.84574	0.0707302	0.297967	-0.0303417	0.489269	-0.636127	0.526265	0.869534
TEPSIN	-0.00759439	0.00601225	-1.26315	0.206535	0.529629	-0.0112127	0.0531115	-1.63173	0.108753	0.36701	0.0042182	0.0454375	0.339739	0.734824	0.944052
TERF1	0.00944656	0.0183656	0.514363	0.606998	0.844129	0.00519915	0.500459	0.264133	0.792717	0.920739	0.0380081	0.485068	0.744626	0.458386	0.844397
TERF2	-0.00351986	0.0107129	-0.328563	0.742486	0.905098	-0.00590038	0.169226	-0.476307	0.635843	0.839101	0.00354129	0.220662	0.165984	0.868532	0.977098
TERF2IP	0.0547408	0.0370594	1.47711	0.139646	0.442962	0.149071	0.92794	2.84765	0.0065231	0.0868369	-0.0400321	0.766101	-0.762933	0.447445	0.839941
TESC	-0.00514678	0.00340285	-1.51249	0.130409	0.428489	0.00488381	0.0261715	1.14043	0.25931	0.555462	-0.0223292	0.00939202	-3.98387	0.000135078	0.0821559
TESK1	-0.00645546	0.006043	-1.06825	0.285406	0.609249	-0.0128171	0.0885624	-1.76785	0.0829277	0.31852	0.0080226	0.0455071	0.733502	0.465108	0.848213
TESK2	-0.0171059	0.0108142	-1.58181	0.113693	0.4041	-0.00416555	0.167539	-0.330102	0.742644	0.896022	-0.0528879	0.132879	-2.52042	0.0134351	0.331036
TESPA1	0.00648455	0.00648441	1.00002	0.3173	0.640897	0.00502653	0.143303	0.48953	0.626517	0.833678	0.00745174	0.0225822	0.891034	0.375223	0.808526
TET1	0.00116795	0.0200811	0.0581614	0.95362	0.984922	-0.00520139	0.50054	-0.225757	0.822272	0.933152	0.0212998	0.480229	0.519998	0.604308	0.900528
TET2	-0.0485549	0.0318138	-1.52622	0.126955	0.423366	-0.0871419	0.980049	-2.40406	0.019797	0.1557	0.0808588	0.902097	1.21808	0.226292	0.707939
TET3	-0.0403394	0.0201524	-2.00172	0.0453153	0.261548	-0.0467311	0.595708	-2.16667	0.0348445	0.209049	0.00360838	0.520945	0.063803	0.949266	0.994008
TEX10	-0.0112229	0.0134363	-0.835264	0.403569	0.711212	-0.0160295	0.225725	-1.06903	0.289971	0.585465	0.00836748	0.252047	0.276416	0.782845	0.958396
TEX15	0.00147206	0.00566153	0.260012	0.794855	0.922236	-0.00580358	0.0347749	-0.814907	0.419145	0.696365	0.0139652	0.0241523	1.49644	0.137944	0.618235
TEX2	0.00814328	0.0212684	0.382882	0.701808	0.889095	-0.0111048	0.471444	-0.425209	0.672431	0.859317	0.0460478	0.373607	1.25646	0.212113	0.694667
TEX22	0.000760741	0.00706353	0.1077	0.914234	0.970329	0.00230299	0.0985721	0.294522	0.769527	0.90947	-0.00607918	0.0872902	-0.369166	0.712848	0.939622
TEX264	-0.0177946	0.00807024	-2.20496	0.0274568	0.203737	-0.0149466	0.0874157	-1.70683	0.093794	0.339594	-0.033846	0.0967533	-1.62803	0.106922	0.576609
TEX29	0.00019135	0.00343785	0.0556597	0.955613	0.985111	0.000302755	0.0247681	0.0726851	0.942334	0.979689	-4.6713e-05	0.0113832	-0.00767184	0.993895	0.998781
TEX30	-0.002844	0.00717024	-0.39664	0.691633	0.885098	0.00229553	0.0732961	0.276327	0.783387	0.917127	-0.0178583	0.0838955	-1.25774	0.211654	0.694061
TEX41	-0.00352325	0.00381281	-0.924056	0.355457	0.673491	4.04562e-06	0.0269272	0.000940401	0.999253	0.999623	-0.0164404	0.0198727	-1.997	0.0487646	0.470706
TEX9	0.000562921	0.0132039	0.0426331	0.965994	0.989281	-0.00186423	0.154364	-0.133564	0.894261	0.963032	0.0212307	0.14559	0.521259	0.603746	0.900246
TF	-0.00401703	0.0157999	-0.254243	0.799308	0.923911	-0.00630351	0.328664	-0.368022	0.714345	0.881394	0.0090345	0.357114	0.220774	0.825755	0.970075
TFAM	-0.00016569	0.00828222	-0.0200054	0.984039	0.993757	0.00275764	0.0956799	0.300181	0.765231	0.906711	-0.0128587	0.104432	-0.671738	0.503425	0.862076
TFAP2E	-0.00153989	0.0105629	-0.145783	0.884093	0.957781	0.000339325	0.0977728	0.030883	0.975481	0.991614	-0.0244581	0.0933224	-0.63742	0.525857	0.869232
TFAP4	0.00601105	0.00470351	1.27799	0.201252	0.523548	0.00476351	0.0353065	0.890462	0.377302	0.667766	0.0102611	0.0330848	1.03923	0.301405	0.76994
TFB1M	-0.0374589	0.0178887	-2.09399	0.0362607	0.231537	-0.0363293	0.374694	-1.71152	0.0929201	0.338064	-0.0402276	0.34679	-1.21049	0.229175	0.710967
TFB2M	-0.0225794	0.0054816	-4.11913	3.80309e-05	0.00627781	-0.0270465	0.0616713	-4.53465	3.40485e-05	0.00614735	0.00170992	0.0619861	0.122946	0.902417	0.984828
TFCP2	-0.114453	0.025234	-4.53566	5.74238e-06	0.00214042	-0.145184	0.972585	-5.17689	3.66529e-06	0.00222908	0.0162241	0.898061	0.280542	0.779688	0.957771
TFDP1	0.0168695	0.0124753	1.35223	0.176301	0.493239	0.00260058	0.196495	0.171346	0.864614	0.951161	0.0465904	0.164614	2.12699	0.036083	0.42765
TFDP2	0.113987	0.0347296	3.28214	0.00103022	0.0383485	0.115	0.98881	2.59009	0.0124068	0.122637	0.112391	0.809145	2.01624	0.0466757	0.463207
TFE3	-0.00709184	0.00832037	-0.852346	0.394022	0.703489	-0.0188529	0.077556	-1.85786	0.0689471	0.294523	0.0170353	0.065932	1.17208	0.244177	0.724258
TFEB	0.0217921	0.013239	1.64605	0.0997528	0.379034	0.0453412	0.227133	2.82049	0.00676344	0.0885103	-0.0278433	0.179759	-1.19301	0.235918	0.715485
TFG	-0.00901195	0.0184343	-0.488867	0.624936	0.852554	-0.0171263	0.485859	-0.82079	0.415497	0.692795	0.0198472	0.402259	0.504375	0.615198	0.904592
TFIP11	-0.0114748	0.00905848	-1.26675	0.205244	0.527607	-0.00963625	0.0918832	-0.893133	0.375884	0.666299	-0.0158666	0.0982527	-0.951515	0.343823	0.79445
TFPT	0.00367764	0.00515424	0.713516	0.475526	0.763801	0.00782006	0.0467513	1.25983	0.213333	0.505136	-0.0055209	0.0376884	-0.596869	0.552053	0.88115
TFR2	0.00240173	0.0031791	0.755473	0.449965	0.747455	0.00310287	0.0167254	0.918897	0.362375	0.65377	-0.00306758	0.023924	-0.325264	0.745716	0.947811
TFRC	0.0168239	0.01251	1.34484	0.178676	0.495108	0.0193128	0.2044	1.29494	0.201038	0.49112	0.010916	0.184623	0.475072	0.635856	0.911317
TGDS	0.000878265	0.00786813	0.111623	0.911122	0.969148	-0.00239287	0.110269	-0.271293	0.787236	0.918376	0.0136232	0.0889111	0.782491	0.435925	0.833869
TGFA	0.0225946	0.0228736	0.9878	0.32325	0.646556	0.0141182	0.52449	0.512447	0.610499	0.824295	0.0413998	0.418029	1.00887	0.315672	0.780016
TGFB1	0.00365234	0.00995985	0.366706	0.713838	0.894476	0.00884522	0.0733278	0.837669	0.406318	0.688874	-0.0382253	0.178189	-1.27476	0.205588	0.688033
TGFB2	0.0104731	0.0070428	1.48707	0.136997	0.439351	0.0196647	0.0682317	2.47015	0.0168087	0.142498	-0.0226238	0.0513756	-1.49763	0.137895	0.618235
TGFBR1	-0.054888	0.017665	-3.10717	0.0018889	0.0520655	-0.0655023	0.405954	-3.19287	0.00238735	0.0514662	-0.0244512	0.339978	-0.703836	0.483303	0.853291
TGFBR3	0.00564779	0.011211	0.503772	0.614421	0.8473	-0.00582918	0.118222	-0.44023	0.661645	0.853652	0.0347048	0.127596	1.64721	0.102908	0.568794
TGFBR3L	-0.00373969	0.00397951	-0.939737	0.347353	0.666033	-0.00170344	0.0342387	-0.333017	0.740455	0.894507	-0.00686184	0.013352	-1.08335	0.281469	0.752965
TGFBRAP1	-0.0198502	0.010916	-1.81845	0.068996	0.317502	-0.0316796	0.169165	-2.44977	0.0176837	0.145415	0.00947496	0.136781	0.465354	0.642772	0.912897
TGOLN2	-0.0185796	0.0133556	-1.39115	0.16418	0.475701	-0.0286022	0.302495	-1.88082	0.0655785	0.287466	0.0152204	0.245369	0.545011	0.587058	0.894828
TGS1	0.00189669	0.013639	0.139064	0.8894	0.96011	-0.00690035	0.282651	-0.458073	0.648801	0.84665	0.0419096	0.3139	1.3045	0.195299	0.678759
TH2LCRR	-0.00145597	0.0106753	-0.136386	0.891516	0.960927	0.000183694	0.0871552	0.0155338	0.987669	0.995896	-0.00867645	0.187946	-0.349637	0.727406	0.942898
THADA	0.00861442	0.0225309	0.382338	0.70221	0.889405	0.0114758	0.784959	0.461942	0.646042	0.845607	-0.00464938	0.749974	-0.0869268	0.930918	0.991616
THAP1	-0.00265432	0.00399686	-0.664101	0.506626	0.780395	-0.00402487	0.0341106	-0.927672	0.357846	0.649123	0.00503011	0.0364999	0.489623	0.62556	0.907707
THAP11	-0.0076457	0.00457463	-1.67133	0.0946575	0.368511	-0.00888255	0.0395135	-1.79833	0.0779066	0.309564	-0.000185937	0.0444419	-0.0153282	0.987803	0.99759
THAP12	-0.0160374	0.00842276	-1.90406	0.0569024	0.290945	-0.0177592	0.127523	-1.97756	0.0532677	0.260147	-0.00345025	0.149434	-0.142094	0.887315	0.981499
THAP2	0.0114797	0.0085382	1.34451	0.178784	0.495171	0.00807543	0.101025	0.845259	0.401822	0.68653	0.0249864	0.125018	1.313	0.192433	0.67592
THAP3	-0.00364654	0.00656378	-0.555554	0.578516	0.829016	-0.00968939	0.0675642	-1.31968	0.192698	0.482162	0.0204042	0.055778	1.39299	0.167022	0.651508
THAP4	-0.00741234	0.00929229	-0.797687	0.425052	0.728686	-0.0129371	0.13523	-1.21646	0.22928	0.521826	0.0104164	0.120582	0.545223	0.586913	0.894828
THAP6	-0.00487418	0.0153374	-0.317797	0.750639	0.908124	-0.00460775	0.304212	-0.272606	0.786232	0.918131	-0.00611614	0.268393	-0.167594	0.867269	0.976985
THAP7	-0.00309768	0.00502009	-0.617056	0.537198	0.802208	-0.00783544	0.0479433	-1.39447	0.169081	0.450606	0.0156422	0.0382603	1.39974	0.164938	0.650482
THAP8	-0.0068109	0.00464395	-1.46662	0.14248	0.44611	-0.0114926	0.0394926	-2.14485	0.0366376	0.214056	0.00732156	0.0438915	0.786456	0.433611	0.833155
THAP9	-0.011541	0.00587692	-1.96379	0.0495544	0.273127	-0.0187008	0.0556712	-2.97953	0.00437359	0.0702299	0.0393905	0.0824193	2.35307	0.020738	0.371445
THBS3	-0.00631697	0.00453878	-1.39178	0.16399	0.47539	-0.00313589	0.035417	-0.598953	0.551794	0.789888	-0.0159384	0.0243646	-1.75043	0.08336	0.538968
THBS4	0.053796	0.0283536	1.89733	0.057785	0.292766	0.0341048	0.749687	1.03072	0.307423	0.603309	0.108212	0.790096	1.96731	0.0521436	0.482296
THEM4	0.0236378	0.0156303	1.5123	0.130456	0.428489	0.0132649	0.398912	0.77273	0.443166	0.717598	0.0739472	0.350788	1.95602	0.0534801	0.485693
THEM6	-0.0163325	0.00887291	-1.84072	0.0656633	0.309816	-0.0245347	0.0749745	-2.255	0.0287046	0.188281	-4.56516e-05	0.0777678	-0.00297762	0.997631	0.999893
THEMIS	-0.00346796	0.00365487	-0.948859	0.342692	0.663502	-0.00114902	0.0262464	-0.264275	0.792608	0.920739	-0.00905387	0.0131088	-1.34171	0.182974	0.665759
THNSL1	-0.00371584	0.00473269	-0.785142	0.43237	0.733848	-0.00352434	0.0455626	-0.703173	0.485071	0.746935	-0.00529146	0.0527973	-0.368059	0.713692	0.940049
THOC1	0.0364058	0.0198489	1.83415	0.0666321	0.311987	0.0346548	0.506012	1.53519	0.130774	0.399256	0.0423741	0.523451	1.01676	0.311919	0.779024
THOC2	0.0356399	0.0273758	1.30188	0.192959	0.512794	0.0614745	0.927821	1.91637	0.0607989	0.277705	-0.0336055	0.793324	-0.639883	0.523831	0.867391
THOC3	-0.0142809	0.00971888	-1.46939	0.141726	0.445279	-0.0146795	0.130449	-1.31563	0.194046	0.482597	-0.0130273	0.122769	-0.65843	0.511898	0.863053
THOC5	-0.00414828	0.00863797	-0.480238	0.631058	0.855882	-0.00373315	0.123165	-0.383178	0.703143	0.876662	-0.00567392	0.121453	-0.303795	0.761967	0.952984
THOC7	-0.0171449	0.011769	-1.45678	0.145177	0.450705	-0.0349052	0.186529	-2.52986	0.0144659	0.13242	0.0302948	0.179012	1.34348	0.182405	0.665097
THOP1	-0.0339728	0.0107195	-3.16926	0.00152827	0.0464716	-0.0426254	0.166822	-3.37505	0.00139871	0.0393239	-0.0116794	0.11122	-0.576126	0.565929	0.887191
THRA	0.00388509	0.0184754	0.210284	0.833446	0.939835	0.0024629	0.339568	0.120488	0.904559	0.96663	0.0102317	0.38751	0.236949	0.81322	0.965715
THRAP3	0.0148391	0.0199065	0.745439	0.456006	0.750378	0.0268248	0.583195	1.2262	0.225623	0.518305	-0.04287	0.711112	-0.893077	0.374134	0.807866
THRB	0.0415448	0.0431842	0.962037	0.336031	0.658454	-0.0199497	2.31511	-0.407278	0.685468	0.86649	0.256118	1.91008	2.79915	0.00623651	0.284858
THSD1	0.00937505	0.00703003	1.33357	0.182344	0.499997	0.0162821	0.0852106	1.98794	0.0520728	0.257798	-0.00995215	0.0759622	-0.726393	0.469432	0.848295
THSD4	0.00463181	0.0077131	0.600513	0.548165	0.810394	0.0104969	0.0683365	1.26298	0.212208	0.504303	-0.0317729	0.146091	-1.53444	0.128335	0.607211
THSD4-AS1	0.000541665	0.01074	0.0504346	0.959776	0.986323	-0.00405873	0.168595	-0.348854	0.728602	0.887518	0.0270552	0.238237	0.968654	0.335244	0.788217
THSD7A	-0.0179209	0.0613655	-0.292036	0.770259	0.913457	-0.141762	1.44006	-1.69465	0.0975598	0.344952	0.126368	1.17051	1.3995	0.165193	0.650482
THSD7B	-0.00432789	0.00489099	-0.884872	0.376226	0.690046	-0.00448007	0.0467953	-0.844737	0.402112	0.686682	-0.00346228	0.053018	-0.273723	0.784908	0.958917
THTPA	-0.00106505	0.00599121	-0.177769	0.858904	0.948802	-0.00352728	0.0466023	-0.486855	0.628433	0.83466	0.0042604	0.0360443	0.399849	0.69019	0.931321
THUMPD1	-0.0264089	0.0107096	-2.4659	0.0136668	0.148561	-0.0335512	0.19743	-2.81778	0.00681299	0.0885536	0.0038424	0.177386	0.156801	0.875744	0.979442
THUMPD2	-0.0342924	0.0198623	-1.7265	0.084257	0.351349	-0.0397294	0.444081	-1.83168	0.0727063	0.301377	-0.00605104	0.461866	-0.122407	0.902843	0.984828
THUMPD3	-0.00412172	0.00816173	-0.505006	0.613555	0.847039	-0.0079026	0.112026	-0.896463	0.37412	0.66446	0.0185768	0.149629	0.860064	0.391978	0.817783
THUMPD3-AS1	-0.0254931	0.0290025	-0.878999	0.379402	0.691772	-0.0354169	0.764817	-1.03212	0.306771	0.603241	-0.00067549	0.755497	-0.012448	0.990095	0.998082
THY1	-0.0777874	0.0316098	-2.46086	0.0138604	0.149998	-0.0787095	0.772825	-2.15939	0.035434	0.210401	-0.0749906	0.526845	-1.18129	0.240755	0.720519
THYN1	-0.000173786	0.00955098	-0.0181956	0.985483	0.99421	0.00316576	0.0961559	0.288027	0.774466	0.911578	-0.0104706	0.121536	-0.542524	0.588763	0.895095
TIAL1	-0.0178249	0.0203316	-0.876707	0.380646	0.692873	-0.011604	0.524946	-0.532004	0.59698	0.816081	-0.0590504	0.626423	-1.05166	0.295694	0.765638
TIAM1	0.113139	0.068295	1.65663	0.097595	0.374268	0.180515	1.77464	1.80976	0.0776442	0.309564	0.0536769	1.73911	0.572831	0.56815	0.887764
TIAM2	0.0872801	0.0355245	2.4569	0.0140142	0.150244	0.0480623	1.11999	1.16564	0.249056	0.54361	0.200244	0.99476	2.86149	0.00521393	0.268288
TICAM1	0.00686274	0.00433951	1.58146	0.113774	0.40426	0.0109582	0.0343028	2.04298	0.0461169	0.242364	-0.000896526	0.0190989	-0.12143	0.903614	0.985016
TIGAR	-0.0104428	0.0147031	-0.710242	0.477554	0.765664	-0.00296716	0.204371	-0.164436	0.870028	0.952998	-0.0252125	0.182224	-0.994054	0.32279	0.783319
TIGD4	0.00258675	0.006322	0.409166	0.682418	0.881141	0.00121004	0.0581283	0.163582	0.870691	0.953053	0.00631736	0.0591771	0.518807	0.605135	0.900777
TIGD7	-0.0329695	0.0120886	-2.72733	0.00638487	0.0991629	-0.0371277	0.16353	-2.90538	0.00536841	0.0775399	0.00242366	0.165219	0.0650085	0.948332	0.993668
TIMM13	-0.0211542	0.0114876	-1.84148	0.0655512	0.309667	-0.0217732	0.104644	-1.84176	0.0712426	0.298588	-0.0106732	0.0954313	-0.219406	0.826952	0.970155
TIMM17A	-0.0162329	0.0096257	-1.68641	0.0917167	0.362878	-0.0262267	0.133984	-2.24876	0.0287727	0.188474	0.0051196	0.108569	0.300315	0.764611	0.954288
TIMM17B	-0.00280925	0.0050627	-0.554891	0.578969	0.829157	-0.000623455	0.0545713	-0.116573	0.907646	0.966981	-0.0216576	0.0840347	-1.37902	0.171215	0.656022
TIMM21	-0.0110773	0.00798294	-1.38762	0.165253	0.476965	-0.0140219	0.0902208	-1.52456	0.133404	0.403423	-0.00208334	0.0827651	-0.12961	0.897156	0.984121
TIMM22	-0.0181446	0.00754589	-2.40457	0.0161916	0.161846	-0.0257826	0.0876724	-2.99603	0.00417707	0.0684624	0.00726534	0.093855	0.462874	0.644542	0.912897
TIMM23	0.00482241	0.0109141	0.441852	0.658596	0.869547	0.0193825	0.166036	1.60443	0.114652	0.375618	-0.0598338	0.219941	-2.35035	0.0208812	0.371636
TIMM23B	0.00718013	0.0291806	0.246059	0.805637	0.927059	-0.00385968	0.652698	-0.115545	0.908456	0.96704	0.0427433	0.573876	0.712932	0.477699	0.850766
TIMM44	-0.00712716	0.0122535	-0.581645	0.560806	0.818182	-0.00882701	0.192392	-0.64901	0.519176	0.769492	0.000200143	0.163062	0.0070878	0.99436	0.999115
TIMM50	-0.0117897	0.0083694	-1.40867	0.158933	0.469137	-0.0163978	0.104139	-1.73558	0.088536	0.330544	0.00500596	0.0930253	0.277529	0.781993	0.958091
TIMM8B	-0.01003	0.00921179	-1.08882	0.276232	0.600852	-0.0140069	0.0850888	-1.30146	0.198871	0.488927	0.000865761	0.114967	0.0485993	0.961343	0.995634
TIMM9	0.0157495	0.0111457	1.41306	0.157639	0.467678	0.00595992	0.171321	0.481075	0.632473	0.837139	0.0573195	0.16537	2.24526	0.0271344	0.395416
TIMMDC1	0.00201107	0.0123145	0.16331	0.870274	0.954519	-0.00420062	0.238541	-0.30751	0.759678	0.904386	0.0289618	0.213368	1.01787	0.311395	0.779024
TIMP2	-0.0219986	0.0233099	-0.943746	0.345299	0.665163	-0.0485579	0.513045	-1.72017	0.0913236	0.33501	0.0349281	0.444887	0.845155	0.400206	0.823338
TIMP3	-0.0562385	0.068091	-0.825932	0.408843	0.715615	-0.0186773	0.720127	-0.21962	0.8273	0.935084	-0.12332	0.798763	-1.08507	0.281448	0.752965
TINCR	-0.000380777	0.0043778	-0.0869789	0.930688	0.97658	0.000799477	0.0364108	0.165508	0.869183	0.952253	-0.00580784	0.0362387	-0.560704	0.576356	0.892154
TIPARP	0.000741704	0.0131429	0.0564336	0.954996	0.98509	0.00309219	0.168595	0.199965	0.842284	0.942496	-0.00537422	0.16962	-0.215453	0.829889	0.970569
TIPIN	-0.00826444	0.0120023	-0.688574	0.491091	0.772444	-0.00591257	0.182974	-0.467173	0.64232	0.842739	-0.0292794	0.173741	-0.773937	0.441259	0.836344
TIPRL	0.0180461	0.0148409	1.21597	0.223997	0.549734	0.000938578	0.291716	0.0527854	0.958104	0.985214	0.0573314	0.262781	2.12772	0.0360208	0.42765
