## Supplementary material for "Single-cell multi-cohort dissection of the schizophrenia transcriptome": TableS4_DE_genes_merged_tables (part 37 of 43)

### Sheet: OPC (continued)
gene	Meta_logFC	Meta_se	Meta_tstat	Meta_P.Value	Meta_adj.P.Val	McLean_logFC	McLean_AveExpr	McLean_t	McLean_p_val	McLean_p_adj.loc	MtSinai_logFC	MtSinai_AveExpr	MtSinai_t	MtSinai_p_val	MtSinai_p_adj.loc
TIRAP	-0.0162043	0.0077169	-2.09984	0.0357427	0.230231	-0.0142767	0.0677873	-1.63844	0.107344	0.363849	-0.0232135	0.0737417	-1.39704	0.165744	0.650482
TJAP1	-0.025513	0.0137108	-1.86079	0.0627734	0.302354	-0.0392753	0.24188	-2.40873	0.0195714	0.154262	0.00770661	0.200391	0.304214	0.761648	0.952894
TJP1	0.0415787	0.0387538	1.07289	0.283319	0.607281	0.0166605	2.41911	0.368318	0.714125	0.881217	0.110341	2.29071	1.46844	0.145377	0.628787
TK2	0.0467123	0.0170184	2.74481	0.00605455	0.0962316	0.0518331	0.227414	2.72673	0.0086944	0.101172	0.0260346	0.310426	0.681556	0.497223	0.859008
TKT	-0.000544827	0.0142283	-0.0382918	0.969455	0.99028	0.00107564	0.228136	0.0660562	0.947585	0.981476	-0.00577563	0.216634	-0.197416	0.843936	0.972682
TLDC1	-0.000446172	0.0100627	-0.0443391	0.964634	0.988803	-0.00207578	0.143631	-0.182097	0.856211	0.947928	0.00530628	0.146234	0.247758	0.804871	0.965216
TLE1	0.0176269	0.0247236	0.712958	0.475872	0.763921	-0.0117679	0.375641	-0.413572	0.680982	0.863844	0.108194	0.395497	2.16623	0.0329179	0.420142
TLE2	0.101377	0.0221761	4.57144	4.84393e-06	0.00199899	0.105609	0.387562	4.20838	0.000101517	0.0112805	0.0862922	0.341919	1.82137	0.0719113	0.518355
TLE3	-0.0253735	0.0103744	-2.44579	0.0144535	0.153407	-0.0320485	0.155598	-2.78969	0.0073475	0.0920829	0.00412892	0.175047	0.170954	0.864633	0.976787
TLE4	-0.134269	0.0500227	-2.68417	0.00727103	0.105948	-0.200705	1.49966	-3.07369	0.00347938	0.0623935	-0.0398963	1.43464	-0.512638	0.609427	0.903128
TLK1	-0.00336482	0.027155	-0.123912	0.901385	0.964792	-0.00883156	0.833269	-0.285889	0.776094	0.912657	0.0152207	0.758719	0.267222	0.789893	0.960223
TLK2	0.0463524	0.0264812	1.75039	0.0800515	0.34175	0.0465815	0.740595	1.52385	0.133581	0.403554	0.0456632	0.771821	0.861379	0.391257	0.816687
TLL1	-0.0642395	0.04	-1.60599	0.108277	0.393602	-0.248524	0.525682	-4.54385	4.88772e-05	0.00797868	0.147658	0.361238	2.51765	0.0138435	0.333979
TLL2	0.010051	0.00461186	2.17939	0.0293027	0.209655	0.00762943	0.0332495	1.59379	0.117019	0.378648	0.0413446	0.0322703	2.4026	0.0188009	0.364541
TLN1	-0.0129887	0.00863168	-1.50477	0.132383	0.432236	-0.0174202	0.11454	-1.82417	0.0738507	0.303681	0.0067941	0.127657	0.336725	0.737087	0.944741
TLN2	0.0564519	0.0444543	1.26989	0.204125	0.526263	-0.00579857	1.48234	-0.111178	0.911902	0.96812	0.221789	1.36633	2.6093	0.0105815	0.315489
TM2D1	-0.0232763	0.0206115	-1.12928	0.258778	0.582313	-0.0223501	0.436801	-0.962961	0.340005	0.633334	-0.0267319	0.445787	-0.596256	0.552461	0.881269
TM2D2	-0.00899015	0.00748697	-1.20077	0.229839	0.555838	-0.0132685	0.0649306	-1.57324	0.121704	0.385918	0.00691722	0.0791247	0.425346	0.671572	0.923232
TM2D3	-0.018624	0.0153479	-1.21346	0.224955	0.550886	-0.0182096	0.331934	-1.10748	0.27316	0.568134	-0.0214294	0.331529	-0.500892	0.617637	0.904648
TM6SF1	-0.00197428	0.00517729	-0.381335	0.702955	0.889665	-0.00458076	0.047065	-0.81437	0.419132	0.696365	0.0124745	0.0415338	0.941931	0.34883	0.797919
TM7SF2	-0.0218777	0.0156045	-1.40201	0.160912	0.470957	-0.00653752	0.239687	-0.376114	0.708356	0.877942	-0.0855925	0.198291	-2.41622	0.0177686	0.360173
TM7SF3	-0.00308761	0.0249059	-0.123971	0.901338	0.964792	0.0138516	0.663681	0.482701	0.631326	0.836771	-0.054807	0.648711	-1.09303	0.277218	0.749015
TM9SF2	0.017433	0.0180378	0.966471	0.333809	0.656733	0.0379568	0.411459	1.82677	0.0734526	0.303163	-0.0453462	0.400753	-1.24783	0.215243	0.698306
TM9SF3	0.0233324	0.0238952	0.976447	0.328843	0.651093	0.0383658	0.665137	1.40183	0.166884	0.448765	-0.0248771	0.669107	-0.507588	0.612951	0.904178
TM9SF4	0.0221057	0.0193651	1.14152	0.253652	0.577868	0.0199696	0.431058	0.9128	0.365543	0.656591	0.0298376	0.448948	0.71688	0.475255	0.849334
TMA16	-0.00605141	0.00843036	-0.717811	0.472874	0.762072	-0.0110801	0.108366	-1.20567	0.233381	0.526497	0.0206478	0.140119	0.975069	0.33207	0.787319
TMA7	-0.00383174	0.014932	-0.256613	0.797477	0.923239	0.00196429	0.198504	0.116002	0.908096	0.966981	-0.0240962	0.195204	-0.761037	0.448571	0.840061
TMBIM1	-0.0102561	0.00693628	-1.47862	0.139241	0.442528	-0.00827108	0.0935825	-1.07852	0.28576	0.580568	-0.0191814	0.100169	-1.17957	0.241198	0.720811
TMBIM6	-0.107757	0.0363789	-2.96207	0.00305575	0.0670005	-0.109025	0.750148	-2.44386	0.0182641	0.148084	-0.10524	0.755042	-1.67446	0.0974184	0.561484
TMC2	0.00851151	0.0211794	0.401876	0.687775	0.883693	0.0156843	0.344215	0.627605	0.533027	0.778302	-0.00977328	0.347293	-0.244941	0.807045	0.965216
TMC3-AS1	0.00285186	0.00648938	0.439467	0.660323	0.870413	0.00586509	0.0446086	0.727476	0.470501	0.737171	-0.00269224	0.0367731	-0.246183	0.806086	0.965216
TMC7	0.00740924	0.00946718	0.782624	0.433848	0.734953	0.00882464	0.107099	0.826861	0.412078	0.691084	0.0021831	0.111535	0.106453	0.915453	0.987306
TMCC1	-0.0515013	0.0357812	-1.43934	0.150054	0.456357	-0.127828	1.4376	-2.95376	0.00469806	0.0728672	0.113416	1.33076	1.7829	0.0778832	0.528837
TMCC1-AS1	0.00994241	0.0080152	1.24044	0.214811	0.539057	0.00520131	0.0859365	0.590442	0.557441	0.79304	0.0327438	0.0795685	1.69493	0.0935403	0.555322
TMCC2	0.0140475	0.00632796	2.21991	0.026425	0.201147	0.013294	0.0683578	1.73272	0.0890476	0.331485	0.0156507	0.0449284	1.39851	0.165304	0.650482
TMCC3	-0.00555867	0.0231441	-0.240176	0.810194	0.929394	0.049644	0.256814	1.59728	0.117708	0.380133	-0.0742707	0.215899	-2.14188	0.0348657	0.426476
TMCO1	-0.0313605	0.018307	-1.71303	0.0867061	0.354616	-0.0415162	0.294062	-2.064	0.0440029	0.237155	0.0176509	0.432604	0.399452	0.690481	0.931606
TMCO3	0.012945	0.0165212	0.783538	0.433311	0.734294	0.00365612	0.369863	0.19776	0.844001	0.943477	0.0497724	0.389269	1.35208	0.179648	0.663631
TMED10	0.025557	0.0265368	0.963075	0.33551	0.658143	0.036193	0.548621	1.16284	0.250181	0.545031	-0.00275576	0.574214	-0.0542669	0.95684	0.995003
TMED2	-0.0180479	0.0130086	-1.38738	0.165326	0.476965	-0.0163643	0.152837	-1.21455	0.230001	0.522118	-0.0411873	0.1726	-0.824559	0.412304	0.828109
TMED3	-0.0184979	0.0121573	-1.52154	0.128124	0.425509	-0.0178035	0.190979	-1.41863	0.161948	0.441035	-0.0290812	0.203609	-0.593548	0.554617	0.882545
TMED4	-0.0471193	0.0149223	-3.15764	0.0015905	0.0473511	-0.0481407	0.231724	-2.98283	0.00433369	0.0699382	-0.0411027	0.356051	-1.04931	0.29677	0.766468
TMED5	-0.0141433	0.0137122	-1.03144	0.302335	0.627084	-0.0206916	0.228353	-1.3115	0.195425	0.484476	0.00607762	0.257997	0.219216	0.826965	0.970155
TMED7-TICAM2	-0.0107584	0.00788595	-1.36425	0.172489	0.48757	8.06425e-05	0.0784058	0.00849956	0.993251	0.997307	-0.034978	0.0757724	-2.46626	0.0154959	0.345697
TMED8	-0.00650704	0.0164835	-0.394761	0.693019	0.885704	-0.00698989	0.397054	-0.377451	0.707369	0.877587	-0.00466536	0.3357	-0.128997	0.89764	0.984121
TMED9	-0.0218067	0.0128213	-1.70081	0.0889779	0.357518	-0.0127974	0.167625	-0.925593	0.358915	0.650106	-0.0771148	0.209294	-2.25105	0.0267873	0.395416
TMEFF2	-0.0628465	0.0365083	-1.72143	0.0851726	0.35237	-0.10567	1.21131	-2.29232	0.0259475	0.180361	0.00921003	0.710373	0.154024	0.877926	0.979686
TMEM101	-0.00776237	0.00563369	-1.37785	0.16825	0.481113	-0.0104086	0.0516622	-1.55884	0.125075	0.389974	-0.00122428	0.0407075	-0.116648	0.907392	0.985082
TMEM104	-0.00106475	0.00840871	-0.126625	0.899238	0.963996	-0.0123841	0.105704	-1.31626	0.193834	0.482597	0.0438638	0.0989423	2.3401	0.0214296	0.372991
TMEM106B	0.00156636	0.0261718	0.0598491	0.952276	0.984865	-0.000469353	0.570493	-0.0161363	0.987187	0.995892	0.0102227	0.574107	0.170436	0.865043	0.976787
TMEM106C	0.00377459	0.00507297	0.744058	0.456841	0.75111	-0.00106919	0.0562188	-0.181033	0.857042	0.94818	0.0174032	0.0366875	1.7567	0.0822793	0.538098
TMEM107	0.00186086	0.0035106	0.530071	0.596063	0.839735	0.00344722	0.0289699	0.908357	0.367863	0.658144	-0.00754852	0.0281983	-0.816712	0.416192	0.828133
TMEM108	-0.0968726	0.0497325	-1.94787	0.0514299	0.277438	-0.198451	2.32771	-3.36704	0.00143248	0.0399983	0.154228	1.94597	1.66431	0.099435	0.565368
TMEM109	-0.00228031	0.00437953	-0.520674	0.602594	0.843229	-0.00716587	0.0345039	-1.43123	0.158323	0.435367	0.0136351	0.022131	1.50885	0.134746	0.613029
TMEM11	-0.0253798	0.00576241	-4.40436	1.06094e-05	0.00300192	-0.0304261	0.0630646	-4.72378	1.78348e-05	0.00420574	-0.00514655	0.0540941	-0.39904	0.690784	0.931684
TMEM115	-0.00750523	0.00518218	-1.44827	0.14754	0.45305	-0.0060973	0.0604072	-1.09288	0.279462	0.572964	-0.0163572	0.0709944	-1.16927	0.2453	0.725585
TMEM116	0.0026344	0.00899125	0.292996	0.769525	0.913325	0.0100544	0.131829	0.954828	0.344064	0.637432	-0.0173337	0.103732	-1.00345	0.318264	0.781806
TMEM117	-0.0426939	0.0303844	-1.40513	0.159984	0.469526	-0.0473604	1.08328	-1.38991	0.170455	0.452327	-0.024582	0.981243	-0.366182	0.715066	0.940779
TMEM120A	-0.00376687	0.00910608	-0.413665	0.67912	0.879989	-0.00923295	0.101379	-0.882729	0.381428	0.671755	0.0133489	0.0969909	0.721228	0.472589	0.849261
TMEM120B	-0.013812	0.0097743	-1.41309	0.157628	0.467678	-0.0139736	0.158362	-1.28816	0.203369	0.493643	-0.0131145	0.140191	-0.58194	0.562023	0.885848
TMEM121	-0.00417486	0.0151209	-0.276099	0.782472	0.919025	-0.0119864	0.162136	-0.677453	0.501336	0.757888	0.0169835	0.162306	0.583236	0.561167	0.885569
TMEM123	-0.0119224	0.0138986	-0.857814	0.390995	0.700829	0.0178098	0.181518	1.03147	0.307156	0.603241	-0.066641	0.209554	-2.845	0.00546823	0.273554
TMEM126A	0.00493285	0.00632356	0.780076	0.435346	0.735872	0.00314649	0.0688589	0.446743	0.656908	0.850375	0.0123591	0.0812356	0.860636	0.391664	0.817276
TMEM126B	-0.0190437	0.0110864	-1.71776	0.0858404	0.353739	-0.0206241	0.174618	-1.7285	0.0898082	0.33296	-0.00906232	0.208423	-0.302219	0.763164	0.953418
TMEM127	-0.00246463	0.00843533	-0.292179	0.770149	0.913457	-0.00580435	0.119046	-0.575223	0.567611	0.798473	0.00528467	0.0924359	0.343814	0.731766	0.943518
TMEM128	-0.0106861	0.0105743	-1.01057	0.31222	0.636841	0.00326812	0.117625	0.272972	0.785951	0.918131	-0.0601856	0.134518	-2.6691	0.00898266	0.311011
TMEM129	0.0178882	0.00953239	1.87658	0.0605763	0.299107	0.0224464	0.120249	1.95271	0.0562241	0.267883	0.00785214	0.0937259	0.460354	0.646343	0.914033
TMEM130	-0.0182398	0.0158383	-1.15163	0.249474	0.574212	-0.042301	0.294172	-2.24548	0.0289961	0.189294	0.03978	0.224405	1.35986	0.177181	0.661828
TMEM131	0.0571511	0.0276509	2.06688	0.0387454	0.23903	0.0226711	1.06759	0.71314	0.478934	0.742991	0.164285	1.04959	2.9317	0.00424805	0.252467
TMEM132A	-0.00775464	0.0115985	-0.668589	0.503757	0.77997	-0.023943	0.198055	-1.83975	0.0714925	0.299202	0.0547406	0.158038	2.14076	0.034924	0.426476
TMEM132B	0.0135238	0.0543127	0.248999	0.803362	0.926062	-0.00289765	2.3581	-0.0423878	0.966351	0.989479	0.0416332	2.24221	0.465494	0.642672	0.912897
TMEM132C	0.196693	0.0634281	3.10104	0.00192844	0.0526189	0.0826888	3.42385	1.04993	0.298587	0.59568	0.40713	3.19809	3.8049	0.000254538	0.108942
TMEM132D	0.0142632	0.0479466	0.297481	0.766099	0.912477	-0.00499198	3.1008	-0.0860516	0.931754	0.976812	0.0557706	2.66844	0.654792	0.514227	0.863545
TMEM132E	0.0195515	0.011734	1.66623	0.0956684	0.37108	0.0108208	0.139543	0.733248	0.46679	0.734545	0.0345602	0.111203	1.78616	0.0773509	0.528651
TMEM134	-0.0264128	0.0099049	-2.66664	0.0076614	0.109293	-0.0323485	0.106436	-2.99649	0.00417169	0.0684624	0.00517563	0.132025	0.207823	0.835826	0.97092
TMEM135	0.00521417	0.0256503	0.203279	0.838917	0.942093	-0.0287293	0.926305	-1.00486	0.319599	0.61529	0.145252	0.84236	2.50125	0.0141346	0.334724
TMEM136	-0.0168667	0.00963298	-1.75094	0.079957	0.341721	-0.0147175	0.150534	-1.2994	0.199515	0.489305	-0.0224859	0.134551	-1.2278	0.222639	0.705243
TMEM138	-0.0166108	0.00600156	-2.76775	0.00564444	0.0938438	-0.0145492	0.0791431	-2.16288	0.0351507	0.20995	-0.0246554	0.068964	-1.8555	0.0667104	0.508178
TMEM143	0.00180491	0.00646413	0.27922	0.780076	0.917994	0.00293317	0.0741304	0.412757	0.681474	0.864183	-0.00360506	0.0647477	-0.231673	0.817304	0.967503
TMEM144	-0.00383633	0.00842049	-0.455595	0.648681	0.864326	-0.00606116	0.149029	-0.604482	0.548141	0.788093	0.00148645	0.0770169	0.0958421	0.923853	0.98927
TMEM145	-0.0181775	0.00994926	-1.82702	0.0676971	0.314405	-0.0120105	0.177173	-1.03849	0.303826	0.600872	-0.0357349	0.12887	-1.83122	0.0702876	0.51571
TMEM147	-0.0150527	0.00797546	-1.88738	0.0591092	0.296718	-0.00673549	0.0928386	-0.784362	0.436372	0.71088	-0.0672647	0.12981	-3.12636	0.00236571	0.211924
TMEM14A	0.00444999	0.00956385	0.465293	0.641722	0.86012	-0.000756651	0.145603	-0.0692408	0.945062	0.980742	0.0214888	0.0971	1.08702	0.279853	0.751857
TMEM14C	-0.0216711	0.00881074	-2.45962	0.0139084	0.149998	-0.0156024	0.0926063	-1.62088	0.111068	0.370173	-0.053019	0.114443	-2.42346	0.0173201	0.357999
TMEM150C	-0.0286114	0.0117597	-2.433	0.0149743	0.15687	-0.0452296	0.214328	-3.28646	0.00181754	0.045068	0.0163512	0.128937	0.722305	0.47193	0.849261
TMEM151A	0.00669482	0.00452865	1.47833	0.13932	0.44263	0.0100393	0.0611852	1.78943	0.0793448	0.312042	0.000440566	0.0260482	0.0574249	0.954331	0.994611
TMEM158	0.0205845	0.0156981	1.31127	0.189765	0.508979	0.0340786	0.0952217	1.74859	0.0879359	0.329261	-0.00434342	0.111793	-0.163971	0.870152	0.977524
TMEM160	-0.00699438	0.00939449	-0.74452	0.456562	0.75105	-0.00845512	0.194717	-0.819438	0.416261	0.693868	8.57573e-05	0.126416	0.00377513	0.996996	0.999893
TMEM161A	0.0055357	0.00804445	0.688138	0.491366	0.772444	0.00163361	0.118636	0.176933	0.860245	0.948982	0.0178338	0.0970555	1.08802	0.279415	0.751467
TMEM161B	-0.024681	0.0174988	-1.41044	0.15841	0.468403	-0.0257067	0.393746	-1.3957	0.168713	0.450359	-0.0151735	0.413131	-0.270587	0.787364	0.9599
TMEM161B-AS1	0.0608624	0.0443349	1.37279	0.169819	0.483414	0.0394262	2.14268	0.702098	0.485736	0.74746	0.0963354	1.94488	1.33359	0.185614	0.669487
TMEM163	0.0589353	0.0557357	1.05741	0.290326	0.614859	-0.00213809	1.71082	-0.0290961	0.976912	0.992545	0.141662	1.74051	1.6564	0.10103	0.566514
TMEM164	0.0294575	0.0185632	1.58688	0.112541	0.401484	0.0130313	0.358695	0.608583	0.545439	0.78632	0.0791511	0.329269	2.12523	0.0362328	0.42765
TMEM165	0.00878278	0.0260074	0.337703	0.735587	0.902533	0.0230801	0.718478	0.780234	0.438776	0.71359	-0.0398982	0.716643	-0.730951	0.466657	0.848295
TMEM167A	-0.00020726	0.0210913	-0.0098268	0.992159	0.996818	-0.00652185	0.404069	-0.269095	0.788917	0.918945	0.019498	0.464409	0.455414	0.649879	0.915413
TMEM167B	-0.00418478	0.00633021	-0.661081	0.50856	0.781646	0.00321318	0.0791801	0.461152	0.646605	0.845864	-0.0391527	0.0765774	-2.58459	0.0113142	0.317906
TMEM168	-0.0661374	0.0227026	-2.91321	0.0035773	0.0717634	-0.0863997	0.639217	-3.39918	0.00130161	0.0382701	0.0137902	0.686707	0.273167	0.785334	0.959126
TMEM169	0.0138784	0.00960394	1.44507	0.148437	0.45415	0.00893884	0.142137	0.810203	0.421501	0.698571	0.029329	0.148381	1.50308	0.136226	0.615879
TMEM170B	-0.0197497	0.015633	-1.26333	0.206469	0.529601	-0.0325584	0.32476	-1.78627	0.0798621	0.312493	0.0158891	0.281557	0.522607	0.602498	0.900246
TMEM175	-0.0248234	0.0130678	-1.89958	0.0574882	0.292118	-0.0305494	0.30302	-2.06844	0.0435669	0.235638	-0.00417845	0.218706	-0.148996	0.881882	0.980175
TMEM177	-0.0132793	0.00629271	-2.11027	0.0348352	0.227799	-0.0124185	0.0501909	-1.82652	0.0734905	0.303163	-0.0184218	0.10186	-1.10853	0.270508	0.746058
TMEM178A	0.00639267	0.0170348	0.375272	0.707458	0.89253	-0.0161941	0.36829	-0.729951	0.468682	0.735648	0.0388396	0.193774	1.46067	0.147496	0.629882
TMEM178B	-0.0193364	0.0437662	-0.441811	0.658626	0.869547	-0.143725	2.27705	-2.73003	0.00861338	0.100635	0.258967	1.97256	3.2886	0.00142495	0.16976
TMEM179	0.00194983	0.00956117	0.203932	0.838406	0.942093	0.00311191	0.127633	0.304143	0.762228	0.905567	-0.00605421	0.0980108	-0.22546	0.822201	0.96967
TMEM179B	-0.0125416	0.0113131	-1.10859	0.267606	0.591693	-0.0155711	0.132611	-1.24563	0.21846	0.510579	0.0011699	0.177269	0.0439907	0.965007	0.996068
TMEM18	-0.00649355	0.00599905	-1.08243	0.279062	0.603737	-0.00833424	0.0583221	-1.31571	0.194018	0.482597	0.00952309	0.0565132	0.509655	0.611733	0.903765
TMEM181	0.00163192	0.0176283	0.0925737	0.926242	0.974925	0.00231225	0.45664	0.116255	0.907897	0.966981	-0.000860204	0.384263	-0.022597	0.98202	0.996798
TMEM182	-0.000425481	0.00629331	-0.0676085	0.946097	0.983217	0.00135643	0.0738352	0.186945	0.852428	0.947245	-0.00583746	0.0616849	-0.461642	0.645422	0.913445
TMEM183A	-0.00404462	0.00614525	-0.65817	0.510429	0.782926	-0.0012429	0.0626794	-0.185035	0.853918	0.947667	-0.0184285	0.0717978	-1.21082	0.229049	0.710967
TMEM184B	-0.0356306	0.0189761	-1.87766	0.0604272	0.298775	-0.0382437	0.509899	-1.81664	0.075013	0.305639	-0.0243063	0.406009	-0.554617	0.580495	0.89316
TMEM184C	0.0023323	0.0149122	0.156402	0.875716	0.956146	-0.0228878	0.275056	-1.35264	0.182	0.467411	0.0900418	0.297501	2.85346	0.00533634	0.27139
TMEM185A	-0.000634433	0.011353	-0.0558823	0.955436	0.985104	-0.0248998	0.167391	-1.91791	0.0605989	0.277285	0.0782222	0.153847	3.34223	0.00120062	0.154679
TMEM19	0.00171084	0.00707996	0.241645	0.809055	0.928653	-0.00368084	0.0798071	-0.448474	0.655667	0.849448	0.0173901	0.058331	1.24249	0.217199	0.700697
TMEM191B	0.00371556	0.00286439	1.29716	0.194578	0.515439	0.00273181	0.0119398	0.844498	0.402244	0.686682	0.00728783	0.0094207	1.18227	0.240131	0.719424
TMEM191C	-0.001406	0.00304541	-0.461678	0.644312	0.861893	0.0015546	0.0170365	0.435552	0.664957	0.855019	-0.00933003	0.0119437	-1.59779	0.1135	0.587644
TMEM192	-0.0101115	0.0159346	-0.634563	0.525714	0.793749	0.00760658	0.305676	0.408275	0.684741	0.866139	-0.0583815	0.280632	-1.89849	0.0607491	0.494596
TMEM196	-0.0200189	0.0325429	-0.615152	0.538454	0.802583	-0.0757019	0.816548	-1.84447	0.0708487	0.29804	0.0742664	0.637029	1.39059	0.167689	0.651803
TMEM198	-0.013766	0.00498924	-2.75913	0.00579551	0.0945071	-0.0126465	0.0357398	-2.33445	0.0234528	0.170438	-0.0200207	0.0500741	-1.56347	0.121358	0.600572
TMEM199	-0.0216622	0.00660843	-3.27796	0.00104559	0.0383485	-0.0288378	0.0674531	-3.64517	0.000615882	0.0267324	-0.00509594	0.0666258	-0.423932	0.6726	0.92383
TMEM200C	-0.00723839	0.0152384	-0.475009	0.634781	0.85728	-0.0201653	0.22176	-1.21977	0.228033	0.521187	0.0657954	0.197535	1.67438	0.0979108	0.563194
TMEM201	0.00784001	0.0085986	0.911777	0.361886	0.677839	0.0149562	0.106438	1.55199	0.126704	0.392088	-0.0199515	0.0934181	-1.04764	0.297534	0.766965
TMEM203	-0.00443847	0.00593973	-0.74725	0.454912	0.750056	-0.00949865	0.0584039	-1.44119	0.1555	0.432651	0.0174437	0.0518347	1.27273	0.206327	0.689306
TMEM206	-0.0782525	0.018493	-4.23146	2.32176e-05	0.00434258	-0.0782434	0.295323	-3.67415	0.000562967	0.0255101	-0.0782802	0.339988	-2.09902	0.0385396	0.434077
TMEM208	-0.0168759	0.00882217	-1.9129	0.0557606	0.288473	-0.00401871	0.115274	-0.395727	0.693919	0.871263	-0.0564309	0.120599	-3.1681	0.00207979	0.199637
TMEM209	0.00732443	0.00914905	0.800567	0.423383	0.727679	0.0084714	0.137277	0.837203	0.406294	0.688874	0.00218559	0.147265	0.102044	0.918943	0.988252
TMEM214	-0.00167735	0.00614884	-0.272792	0.785013	0.919886	-0.00666633	0.0795198	-0.985391	0.328976	0.623879	0.0220214	0.0785426	1.49352	0.138706	0.618235
TMEM218	-0.0173338	0.0068471	-2.53155	0.0113558	0.138269	-0.0171474	0.0638796	-2.47789	0.0164871	0.141327	-0.0260258	0.0864508	-0.550824	0.583452	0.894544
TMEM219	-0.00320673	0.00988951	-0.324256	0.745745	0.906488	-0.0090264	0.140254	-0.813441	0.419659	0.697018	0.0192627	0.164417	0.88345	0.379284	0.811021
TMEM220	-0.0144366	0.0139259	-1.03667	0.299888	0.6238	-0.0124027	0.168196	-0.827109	0.411939	0.691084	-0.0271921	0.186542	-0.724128	0.471048	0.848964
TMEM220-AS1	-0.013767	0.00988794	-1.3923	0.163831	0.47539	-0.0221165	0.0936134	-1.94129	0.057718	0.270747	0.0117268	0.103338	0.589072	0.557249	0.884158
TMEM222	-0.017455	0.0116342	-1.50032	0.133532	0.434254	-0.0221655	0.19124	-1.59734	0.116225	0.377772	-0.006309	0.155709	-0.295563	0.768227	0.955134
TMEM223	-0.00974653	0.0108514	-0.898183	0.369088	0.68467	-0.00654917	0.110665	-0.505505	0.61542	0.828294	-0.0172618	0.112072	-0.869057	0.387066	0.815249
TMEM229B	-0.0590347	0.0224694	-2.62734	0.00860558	0.116985	-0.0651624	0.460328	-2.42446	0.0188275	0.150342	-0.044811	0.399708	-1.09432	0.276655	0.748974
TMEM230	-0.0291485	0.0151317	-1.92631	0.0540652	0.284094	-0.0268064	0.330725	-1.69652	0.0957409	0.341974	-0.0550607	0.289706	-1.04763	0.298038	0.767428
TMEM231	-0.00873139	0.005626	-1.55197	0.120669	0.414434	-0.0074485	0.0398652	-1.11971	0.268017	0.563209	-0.0119542	0.0392411	-1.1338	0.25981	0.73733
TMEM232	-0.0357855	0.0237844	-1.50458	0.132432	0.432275	-0.045026	0.60211	-1.59757	0.116173	0.377772	-0.0129232	0.452975	-0.291512	0.771313	0.955319
TMEM233	-0.00597802	0.00260744	-2.29268	0.0218664	0.185234	-0.00738561	0.0105399	-2.36196	0.0219413	0.165365	-0.00276532	0.00641587	-0.585375	0.559721	0.884792
TMEM234	-0.00348529	0.00524009	-0.66512	0.505974	0.780036	-0.00397219	0.0349871	-0.733365	0.466616	0.734545	0.00363108	0.0610566	0.175354	0.861266	0.976787
TMEM235	-0.00250313	0.00268454	-0.932422	0.351119	0.668964	-0.00253939	0.00714008	-0.848074	0.400267	0.685602	-0.00235454	0.0139157	-0.388494	0.698543	0.935219
TMEM237	-0.00652441	0.00781774	-0.834564	0.403963	0.711212	-0.0232048	0.0995969	-2.56135	0.0133535	0.127683	0.0421165	0.0944605	2.72236	0.00774686	0.302441
TMEM240	0.00489298	0.00603988	0.810113	0.417875	0.724138	0.00840835	0.0523887	1.13584	0.261217	0.556858	-0.00210666	0.0370027	-0.201673	0.840616	0.971927
TMEM241	0.0645318	0.0438338	1.47219	0.14097	0.444449	0.100896	0.605987	1.86608	0.0691467	0.295006	-0.00520021	0.747142	-0.069454	0.944789	0.993571
TMEM242	-0.0405306	0.011015	-3.67957	0.000233631	0.0162627	-0.0494971	0.166062	-4.08365	0.000152809	0.0129832	0.00199583	0.178496	0.0756091	0.939893	0.993334
TMEM243	0.000133146	0.00883047	0.015078	0.98797	0.995158	0.0060244	0.0845532	0.611251	0.543685	0.784795	-0.0238422	0.109764	-1.19915	0.233533	0.713229
TMEM245	-0.0377042	0.0225898	-1.66908	0.0951013	0.369692	-0.0365486	0.691254	-1.47391	0.14651	0.422344	-0.0433419	0.564263	-0.791323	0.43078	0.831555
TMEM246	-0.00834024	0.0107383	-0.776682	0.437347	0.73699	-0.0168425	0.166557	-1.25249	0.215971	0.508144	0.00662414	0.125694	0.371309	0.711257	0.939025
TMEM248	-0.0197998	0.0136338	-1.45226	0.14643	0.452284	-0.0216791	0.286033	-1.42157	0.161097	0.439651	-0.0123175	0.242238	-0.404788	0.686568	0.929727
TMEM25	0.00826968	0.00732048	1.12966	0.258618	0.582183	0.00747152	0.097888	0.864556	0.391237	0.679553	0.0102973	0.0700109	0.747583	0.456608	0.844001
TMEM254	-0.00957902	0.00803165	-1.19266	0.233003	0.559043	-0.0174041	0.103435	-1.85884	0.06869	0.294404	0.0122194	0.0795865	0.781936	0.436249	0.833869
TMEM254-AS1	-0.00771221	0.00690341	-1.11716	0.263926	0.586588	-0.00708773	0.0750347	-0.863294	0.391924	0.679573	-0.00921918	0.0513759	-0.722851	0.471595	0.849004
TMEM258	-0.0116964	0.0084958	-1.37672	0.168598	0.481381	-0.00891614	0.0920033	-0.970449	0.336296	0.630522	-0.0280988	0.132528	-1.25912	0.211154	0.693125
TMEM259	-0.0426715	0.0304812	-1.39993	0.161535	0.471825	-0.0583593	0.585674	-1.504	0.139143	0.41158	-0.0173905	0.440585	-0.353049	0.724855	0.942898
TMEM260	-0.0361696	0.0253911	-1.4245	0.154302	0.463181	-0.0396377	0.628214	-1.41138	0.164063	0.444073	-0.0206449	0.661803	-0.347442	0.729049	0.943508
TMEM263	-0.0204588	0.0147465	-1.38737	0.16533	0.476965	-0.0111192	0.25181	-0.708239	0.481946	0.745208	-0.0904331	0.33168	-2.1044	0.0380565	0.43298
TMEM266	-0.0154646	0.0089879	-1.7206	0.0853237	0.352742	-0.00967322	0.0891189	-0.934876	0.354155	0.645734	-0.0332672	0.0806424	-1.83378	0.0699028	0.514938
TMEM267	-0.0090908	0.0148699	-0.611358	0.540963	0.804517	-0.0186587	0.287033	-1.13912	0.25985	0.555478	0.0357426	0.276056	1.00805	0.316059	0.780115
TMEM268	0.00277351	0.00910297	0.304681	0.760609	0.910721	0.00370637	0.173807	0.353619	0.725048	0.886099	-9.03126e-05	0.11254	-0.00491781	0.996087	0.999696
TMEM30A	-0.0451938	0.0146188	-3.0915	0.0019915	0.0529006	-0.0436018	0.367429	-2.7332	0.0085415	0.099997	-0.053537	0.343709	-1.466	0.14604	0.629277
TMEM33	-0.0358544	0.0140673	-2.54877	0.0108102	0.134603	-0.0552908	0.211181	-3.51929	0.000906192	0.0322186	0.0427363	0.25535	1.35276	0.17943	0.663631
TMEM35A	-0.00587472	0.0121107	-0.485084	0.627617	0.854097	-0.00154227	0.162114	-0.111922	0.911315	0.967853	-0.0205784	0.148445	-0.810623	0.419664	0.829167
TMEM38A	0.000548942	0.009237	0.0594287	0.952611	0.984865	0.0061833	0.149813	0.607702	0.546019	0.786689	-0.0258561	0.121162	-1.17385	0.243469	0.723061
TMEM38B	-0.0274312	0.0226976	-1.20855	0.226836	0.55299	-0.0351341	0.406462	-1.36085	0.179407	0.464215	-0.00121634	0.46507	-0.0255382	0.979681	0.99624
TMEM39A	8.62798e-05	0.0135759	0.00635537	0.994929	0.997655	0.00152402	0.228721	0.104164	0.917438	0.97107	-0.00881811	0.318783	-0.242182	0.809175	0.965216
TMEM39B	-0.0202573	0.00978634	-2.06995	0.0384568	0.23836	-0.0263485	0.117463	-2.16687	0.0348284	0.209049	-0.00905698	0.099927	-0.549287	0.584132	0.894544
TMEM41A	-0.0169737	0.0159349	-1.06519	0.286791	0.610746	-0.0372535	0.266699	-2.01904	0.0486307	0.248751	0.0425425	0.28195	1.34591	0.181623	0.665049
TMEM41B	-0.0108189	0.0198819	-0.54416	0.586331	0.834859	0.0229436	0.490321	1.04093	0.302706	0.600137	-0.158223	0.443233	-3.4355	0.00088747	0.146913
TMEM43	-0.00516061	0.00792908	-0.650846	0.515146	0.785698	-0.00133404	0.091511	-0.148374	0.882619	0.957711	-0.0185488	0.0761113	-1.10293	0.27292	0.748185
TMEM44	0.00315385	0.00380652	0.828539	0.407365	0.713912	0.00134169	0.0195463	0.302587	0.763407	0.906222	0.00823121	0.0201453	1.10902	0.270297	0.746045
TMEM44-AS1	-0.0264134	0.00676476	-3.90456	9.43971e-05	0.00965273	-0.0310127	0.0643773	-4.11715	0.000136982	0.0127647	-0.00724017	0.0764905	-0.470765	0.638917	0.911972
TMEM47	-0.00488282	0.00413983	-1.17947	0.23821	0.564119	-0.00515202	0.0360236	-1.03444	0.305696	0.602897	-0.00428107	0.019611	-0.574923	0.566739	0.887191
TMEM50A	0.00285676	0.0147153	0.194135	0.846071	0.943597	0.00851992	0.226899	0.527613	0.600003	0.817478	-0.0248762	0.257241	-0.696139	0.488088	0.854505
TMEM50B	-0.0345965	0.0201103	-1.72034	0.0853714	0.352807	-0.033351	0.385227	-1.518	0.135046	0.405611	-0.041032	0.496826	-0.821618	0.413408	0.828133
TMEM53	0.00202925	0.00779752	0.260243	0.794676	0.922133	0.0152731	0.0904615	1.6263	0.109907	0.368738	-0.0273635	0.0858014	-1.95583	0.0535035	0.485693
TMEM54	-0.00335655	0.00525214	-0.639082	0.522769	0.79151	-0.00365277	0.0561261	-0.65295	0.516653	0.767862	-0.0011545	0.0720765	-0.0756913	0.939828	0.993334
TMEM56-RWDD3	-0.000215071	0.00547903	-0.0392535	0.968688	0.989847	-0.00394187	0.0487739	-0.62933	0.531877	0.777658	0.0119286	0.0416968	1.05502	0.294167	0.765284
TMEM59	-0.0116441	0.0240388	-0.484386	0.628112	0.854183	0.01006	0.547197	0.355226	0.723851	0.885544	-0.0675952	0.505061	-1.48658	0.140527	0.62058
TMEM59L	-0.00871447	0.0196441	-0.443617	0.65732	0.869031	0.00435051	0.579037	0.191116	0.849176	0.94603	-0.0468239	0.418942	-1.20438	0.231517	0.712869
TMEM60	0.00432485	0.00506697	0.853538	0.393361	0.702626	0.00540138	0.0430102	0.983712	0.329793	0.624305	-0.00185171	0.047917	-0.140791	0.888344	0.981499
TMEM62	-0.0205637	0.0155668	-1.32099	0.186504	0.504579	-0.00560979	0.282367	-0.313175	0.755395	0.901669	-0.0667044	0.270444	-2.11997	0.0366865	0.429314
TMEM63A	0.019246	0.00540147	3.56312	0.00036648	0.0214958	0.0305492	0.0647269	4.81446	1.304e-05	0.00364789	-0.0104985	0.0517608	-1.01994	0.310419	0.779024
TMEM63B	0.00322604	0.015419	0.209225	0.834273	0.940224	-0.00239005	0.31029	-0.132693	0.894947	0.963308	0.0186289	0.233052	0.624515	0.533827	0.873668
TMEM63C	0.0228268	0.0100645	2.26805	0.0233259	0.190516	0.0189277	0.151877	1.73606	0.0884515	0.330442	0.0453004	0.157683	1.73068	0.0868435	0.543995
TMEM64	-0.0091612	0.00734146	-1.24787	0.212078	0.535825	-0.0153087	0.0959497	-1.74166	0.087456	0.328102	0.00502115	0.0621641	0.376101	0.707703	0.937762
TMEM65	0.0409725	0.019281	2.12502	0.0335853	0.224063	0.0429943	0.447486	1.96866	0.0543108	0.262359	0.033828	0.389697	0.823977	0.412072	0.828109
TMEM67	-0.0156322	0.0104849	-1.49093	0.135979	0.437983	-0.0324365	0.160859	-2.49061	0.01597	0.13906	0.0153219	0.103198	0.866833	0.388277	0.815249
TMEM68	0.0207943	0.0126993	1.63743	0.10154	0.382069	0.0234487	0.262838	1.67085	0.100735	0.350916	0.00879635	0.259758	0.294817	0.768794	0.955148
TMEM69	-0.0062182	0.00688103	-0.903673	0.366169	0.681156	-0.0124373	0.0965834	-1.63122	0.108861	0.367265	0.021086	0.0873061	1.31987	0.190137	0.67362
TMEM70	-0.0044285	0.00505855	-0.875449	0.38133	0.693245	-0.00187346	0.0587885	-0.32777	0.744396	0.896577	-0.0136616	0.0401509	-1.25734	0.211797	0.694333
TMEM72-AS1	-0.0123119	0.0238818	-0.515534	0.60618	0.844116	-0.0520579	0.317558	-1.48316	0.145506	0.420676	0.0219502	0.293508	0.673563	0.502269	0.861385
TMEM74	-0.00909797	0.00391149	-2.32596	0.0200208	0.179131	-0.00990485	0.0199117	-2.46542	0.0170085	0.142829	0.00558742	0.0347161	0.325999	0.745346	0.947687
TMEM74B	0.00417721	0.00413401	1.01045	0.312279	0.636848	-0.000492746	0.030687	-0.100966	0.919964	0.972125	0.0160403	0.0221268	2.06215	0.0419983	0.442936
TMEM86B	-0.00579554	0.00432645	-1.33956	0.180388	0.497788	-0.00436518	0.0363465	-0.708672	0.48168	0.745088	-0.00718831	0.0131703	-1.18264	0.239983	0.719424
TMEM87A	0.0183271	0.0251813	0.727804	0.466733	0.757778	0.0506175	0.725415	1.66573	0.101757	0.351293	-0.0524456	0.595094	-1.16578	0.246702	0.726207
TMEM87B	0.0363075	0.0130329	2.78584	0.00533897	0.0918032	0.0459462	0.220003	3.08478	0.0032537	0.0599409	0.00481683	0.239397	0.178919	0.858393	0.975723
TMEM8A	-0.000983511	0.00908673	-0.108236	0.913809	0.970128	-0.0039871	0.104932	-0.377625	0.70724	0.877587	0.00759488	0.0942646	0.42564	0.671359	0.923159
TMEM8B	-0.00987538	0.0130796	-0.755021	0.450236	0.747483	-0.013929	0.210177	-0.904707	0.369776	0.660538	0.000637494	0.18398	0.0257113	0.979543	0.99624
TMEM9	-0.00204723	0.0121823	-0.16805	0.866544	0.952492	-0.00244578	0.205013	-0.175603	0.861285	0.949361	-0.000749505	0.200449	-0.0298223	0.976273	0.996068
TMEM94	-0.00115565	0.0163472	-0.0706942	0.943641	0.982109	0.0139571	0.369578	0.701149	0.486323	0.747965	-0.0324574	0.257341	-1.13296	0.260158	0.73733
TMEM97	0.00859203	0.00599744	1.43262	0.151968	0.459562	0.00963377	0.0479395	1.48594	0.143308	0.417084	0.00241246	0.0588657	0.152779	0.878921	0.979985
TMEM98	0.00194703	0.00380495	0.51171	0.608854	0.844778	0.00234834	0.0312796	0.559175	0.578433	0.805629	0.000108085	0.0248582	0.0120229	0.990433	0.998082
TMEM9B	-0.0323497	0.0162335	-1.99277	0.0462863	0.264506	-0.034116	0.212714	-1.98024	0.0529566	0.258846	-0.0183649	0.291869	-0.378837	0.705787	0.937755
TMEM9B-AS1	-0.0234042	0.0100943	-2.31855	0.0204193	0.180246	-0.0321678	0.0916786	-3.04414	0.00364988	0.0635591	0.0680043	0.0962585	1.99263	0.0500258	0.474636
TMF1	0.00453832	0.0178579	0.254136	0.799391	0.923911	-0.00103234	0.329507	-0.0524987	0.958332	0.985214	0.0307497	0.305505	0.720898	0.472817	0.849261
TMLHE	0.00459625	0.0169115	0.271782	0.78579	0.920032	-0.00178274	0.396489	-0.0955129	0.924273	0.9735	0.0338429	0.42559	0.846797	0.399294	0.823188
TMLHE-AS1	0.022021	0.0137814	1.59788	0.110069	0.396955	0.0260277	0.138958	1.77935	0.0811648	0.315353	-0.00963012	0.286206	-0.234236	0.815327	0.966279
TMOD1	-0.0034954	0.0338593	-0.103233	0.917778	0.971977	-0.00388726	0.875761	-0.093208	0.926095	0.974482	-0.00273766	0.802111	-0.0472054	0.962451	0.995759
TMOD2	0.0625252	0.0289854	2.15713	0.0309957	0.216147	0.060756	1.09613	1.78556	0.0799791	0.312638	0.0672044	0.971765	1.21443	0.227675	0.709932
TMOD3	-0.028076	0.0133529	-2.10261	0.0354995	0.229417	-0.0288562	0.264215	-2.04927	0.045475	0.240707	-0.0211138	0.331945	-0.501947	0.616898	0.904642
TMPO	0.00849535	0.0083496	1.01746	0.308937	0.633386	0.0121556	0.152585	1.37421	0.175247	0.458939	-0.0214265	0.19478	-0.847208	0.399066	0.823061
TMPRSS5	-0.00678652	0.00634964	-1.0688	0.285158	0.608945	-0.000992763	0.0594215	-0.121668	0.903633	0.966143	-0.0156814	0.0441094	-1.55105	0.124306	0.601038
TMPRSS9	-0.00973215	0.00607096	-1.60306	0.10892	0.394043	-0.012698	0.0515389	-1.89045	0.0642534	0.2847	0.00350085	0.0475811	0.246744	0.805686	0.965216
TMSB10	0.0155093	0.0159527	0.972206	0.330948	0.652801	0.047133	0.486097	2.38467	0.0207602	0.16035	-0.0435939	0.190151	-1.61335	0.110075	0.581363
TMSB4X	0.00649558	0.013155	0.493771	0.621468	0.851341	0.0137648	0.394012	0.821844	0.414903	0.692203	-0.00521043	0.119635	-0.245151	0.806883	0.965216
TMTC1	0.0173596	0.0100352	1.72987	0.0836544	0.350227	0.0219821	0.169449	1.88768	0.0646317	0.285372	0.00402148	0.0974955	0.2033	0.839347	0.971822
TMTC2	0.00910097	0.0172006	0.529107	0.596732	0.84037	0.0254855	0.429309	1.30234	0.198516	0.488469	-0.0465641	0.335246	-1.29094	0.199941	0.683672
TMTC3	-0.0417548	0.0129087	-3.23462	0.00121806	0.0417648	-0.0543505	0.29197	-3.76032	0.000430137	0.0227992	0.00789462	0.246723	0.27511	0.783846	0.958633
TMTC4	0.0164602	0.0150301	1.09515	0.273452	0.597642	0.0219722	0.190722	1.26433	0.211774	0.503924	9.95662e-05	0.228462	0.00332547	0.997354	0.999893
TMUB1	-0.0071863	0.00629423	-1.14173	0.253567	0.577789	-0.0104736	0.0602926	-1.41269	0.163679	0.443241	0.00129868	0.0459299	0.10903	0.913415	0.986208
TMUB2	-0.0251809	0.00944572	-2.66585	0.00767933	0.109355	-0.0318415	0.176536	-3.01933	0.00391346	0.0664399	0.00183816	0.132969	0.086541	0.931223	0.991616
TMX1	-0.010673	0.0127842	-0.834861	0.403796	0.711212	-0.00884777	0.184498	-0.634036	0.528825	0.776339	-0.0202043	0.214915	-0.63359	0.527913	0.869932
TMX3	-0.0318942	0.0162263	-1.96559	0.0493461	0.27269	-0.0339378	0.43226	-1.85262	0.069593	0.295471	-0.0244508	0.354883	-0.699378	0.486071	0.854424
TMX4	-0.0391354	0.0162001	-2.41575	0.0157027	0.159162	-0.0317002	0.385124	-1.74505	0.0868595	0.326713	-0.068021	0.332268	-1.89975	0.0605825	0.494596
TNFAIP1	0.000125144	0.00740825	0.0168925	0.986522	0.994524	0.000643232	0.0781952	0.079762	0.936731	0.977772	-0.00267562	0.0740005	-0.142698	0.886855	0.981499
TNFAIP8L1	-0.00601266	0.00504741	-1.19124	0.23356	0.559487	-0.00628176	0.0286082	-1.04007	0.303203	0.600397	-0.00538956	0.0258839	-0.586419	0.559023	0.884557
TNFAIP8L3	-0.00154861	0.0021963	-0.7051	0.480748	0.767182	-0.00282759	0.00680367	-1.03204	0.306808	0.603241	0.000751046	0.00255527	0.204432	0.838465	0.9718
TNFRSF11A	0.00346924	0.00195207	1.77721	0.0755332	0.332743	0.00589236	0.00846652	2.34123	0.0230721	0.169054	-0.000189541	0.000197354	-0.0612884	0.951262	0.994008
TNFRSF14	0.0131528	0.00593288	2.21693	0.0266278	0.201893	0.0198067	0.0530105	2.89772	0.00548236	0.078468	-0.00717458	0.0539268	-0.600536	0.549618	0.880244
TNFRSF19	0.0149439	0.0130245	1.14737	0.251229	0.576093	0.0131288	0.213319	0.895013	0.374887	0.665308	0.0217057	0.193745	0.766653	0.445241	0.8388
TNFRSF1A	0.00270888	0.0257223	0.105313	0.916128	0.971001	0.033566	0.181068	0.998312	0.324173	0.619862	-0.0408361	0.169396	-1.0224	0.3098	0.779024
TNFRSF21	-0.0381256	0.0270058	-1.41175	0.158022	0.468072	-0.0746528	0.525765	-2.24427	0.0292132	0.189853	0.0325063	0.507627	0.702755	0.483974	0.853315
TNFRSF25	0.00224019	0.00731118	0.306406	0.759295	0.910025	0.00293934	0.0942586	0.337617	0.737005	0.892672	0.000567579	0.0579706	0.0421491	0.966471	0.996068
TNFSF13B	0.0704519	0.0349866	2.01368	0.0440427	0.257547	0.0161036	0.400108	0.369186	0.713887	0.881205	0.16849	0.416501	2.87603	0.00512066	0.266551
TNIK	0.154431	0.0609524	2.53363	0.0112887	0.137982	0.148929	2.56285	1.89785	0.0634424	0.283369	0.162798	2.46715	1.68221	0.0959009	0.560243
TNIP1	0.0080976	0.00786419	1.02968	0.30316	0.628118	0.0123486	0.0915216	1.41711	0.162389	0.441742	-0.0105652	0.0904257	-0.57866	0.564225	0.886949
TNK2	-0.0931325	0.0791881	-1.17609	0.239558	0.565074	-0.0935145	2.21434	-0.825538	0.41384	0.691929	-0.0927674	1.71397	-0.837677	0.404554	0.824956
TNKS	0.128793	0.0534614	2.40908	0.0159929	0.160514	0.15686	2.70709	2.44866	0.0177327	0.14563	0.0643852	2.75702	0.66349	0.508667	0.862353
TNKS1BP1	-0.017394	0.0116563	-1.49224	0.135636	0.437813	-0.00780262	0.106338	-0.542207	0.590268	0.811641	-0.0356932	0.10459	-1.79571	0.0758065	0.523184
TNKS2	-0.0253289	0.021797	-1.16203	0.245222	0.570727	-0.0285107	0.649868	-1.1169	0.269151	0.564949	-0.016764	0.524919	-0.400278	0.689875	0.931223
TNNT2	-0.00429044	0.00310939	-1.37984	0.167637	0.480062	-0.000557517	0.0241322	-0.146868	0.883802	0.957932	-0.0119018	0.0091098	-2.19571	0.0306149	0.413297
TNPO1	0.0291145	0.025592	1.13764	0.25527	0.579341	0.0312764	0.82405	1.02134	0.311802	0.607949	0.024108	0.695229	0.517323	0.606166	0.901409
TNPO2	-0.0369292	0.0130699	-2.82552	0.00472042	0.0857618	-0.0399924	0.323305	-2.81869	0.00679634	0.0885103	-0.0197652	0.282935	-0.588503	0.557629	0.884158
TNPO3	-0.0259097	0.0210245	-1.23236	0.217816	0.543012	-0.0215042	0.525124	-0.870385	0.388074	0.676849	-0.037475	0.468183	-0.936163	0.351628	0.798649
TNR	-0.0114356	0.0569665	-0.200742	0.8409	0.942436	-0.119584	5.6054	-1.66035	0.102839	0.353873	0.169264	5.53676	1.81811	0.0722847	0.518429
TNRC18	0.0569847	0.0229512	2.48286	0.0130332	0.146212	0.0572642	0.713823	2.27894	0.0267882	0.182403	0.055578	0.725749	0.9858	0.326803	0.785799
TNRC6A	0.056617	0.0459387	1.23245	0.217782	0.543012	0.0532173	2.9487	0.999354	0.322232	0.617477	0.0665076	2.69935	0.732221	0.465885	0.848295
TNRC6B	0.0832135	0.0461659	1.80249	0.0714683	0.323246	0.122921	2.36958	2.25994	0.0280226	0.186414	-0.0191029	2.29488	-0.218793	0.827293	0.970155
TNRC6C	-0.0508721	0.0379793	-1.33947	0.180419	0.497788	-0.0640588	2.18493	-1.4434	0.15488	0.431986	-0.0147923	1.9306	-0.201503	0.840747	0.971927
TNS1	0.0445549	0.0254479	1.75083	0.0799755	0.341721	0.0390733	0.398382	1.23888	0.221492	0.513489	0.0547813	0.472386	1.27166	0.206681	0.689591
TNS2	0.0297791	0.0298478	0.997697	0.318426	0.641675	0.0181862	0.637249	0.520592	0.604857	0.820512	0.0611263	0.59329	1.06409	0.290057	0.760757
TNS3	-0.0860017	0.0628274	-1.36886	0.171044	0.485487	-0.135041	1.5774	-1.806	0.0775866	0.309564	0.0317574	1.51073	0.274077	0.784731	0.958882
TNXB	0.00453855	0.00444789	1.02038	0.307547	0.632388	0.0041144	0.0355629	0.86626	0.39031	0.678813	0.00756233	0.0369784	0.596323	0.552509	0.881269
TOB1	-0.0124907	0.0087613	-1.42567	0.153963	0.462782	-0.0101707	0.12503	-1.06694	0.290906	0.586691	-0.0251117	0.13707	-1.12944	0.261634	0.738152
TOB2	0.0351448	0.0147735	2.37891	0.017364	0.16748	0.0302419	0.224893	1.83563	0.0721102	0.300419	0.0552713	0.206041	1.65584	0.101171	0.566514
TOLLIP	-0.0106612	0.011539	-0.923924	0.355526	0.673491	-0.0127605	0.181128	-0.965967	0.338513	0.632896	-0.00390241	0.137699	-0.164637	0.869589	0.977524
TOM1	0.00077027	0.0100371	0.0767426	0.938828	0.980315	-0.00729775	0.144872	-0.624147	0.535248	0.779709	0.0233675	0.113481	1.19417	0.235465	0.715221
TOM1L1	0.000259599	0.0248014	0.0104671	0.991649	0.996565	0.0116663	0.353814	0.400109	0.690865	0.869812	-0.0295893	0.530225	-0.62733	0.531989	0.872485
TOM1L2	0.0164636	0.0247343	0.66562	0.505654	0.780036	0.0170915	0.968657	0.590425	0.557453	0.79304	0.0147654	0.787202	0.310148	0.757146	0.951274
TOMM20	-0.0039079	0.014596	-0.267738	0.788901	0.920485	0.00202483	0.346336	0.122206	0.903205	0.966077	-0.0244632	0.290964	-0.793199	0.429692	0.83122
TOMM22	-0.00489476	0.005204	-0.940576	0.346922	0.665867	-0.00515195	0.041272	-0.941647	0.35071	0.642634	-0.00245299	0.0649704	-0.14551	0.884639	0.981169
TOMM34	-0.0194112	0.00749795	-2.58886	0.00962934	0.125132	-0.0215204	0.0606749	-2.38086	0.0211936	0.16218	-0.0147579	0.0574555	-1.09923	0.274523	0.748185
TOMM40	-0.00561978	0.00992714	-0.566103	0.571324	0.82469	-0.0113395	0.140721	-1.03685	0.304586	0.601828	0.0211456	0.150367	0.8938	0.373749	0.807599
TOMM40L	-0.00320065	0.00473207	-0.676374	0.498803	0.777216	-0.000895242	0.0372799	-0.150406	0.881024	0.957381	-0.00716086	0.025963	-0.917923	0.361047	0.801969
TOMM7	-0.019435	0.0103867	-1.87115	0.0613249	0.300129	-0.0168277	0.151643	-1.44487	0.154467	0.431272	-0.0295679	0.151195	-1.28779	0.201032	0.684076
TOMM70	0.00828059	0.0150098	0.551681	0.581167	0.830687	-0.00109153	0.319558	-0.0638661	0.949321	0.982265	0.0398866	0.235206	1.27086	0.206967	0.689696
TOP1	0.0161441	0.0293804	0.549484	0.582674	0.831744	0.0393317	0.891787	1.19806	0.236302	0.530807	-0.0771423	0.816379	-1.17152	0.244401	0.724363
TOP1MT	0.0147509	0.00740565	1.99185	0.0463878	0.264566	0.0197174	0.0915766	2.42635	0.0187399	0.150173	-0.00958106	0.0940026	-0.532662	0.595545	0.897456
TOP2B	0.025643	0.023208	1.10492	0.269194	0.593387	0.023773	0.774043	0.918933	0.362356	0.65377	0.0333511	0.720306	0.634958	0.527024	0.869917
TOP3A	-0.0236456	0.0146312	-1.61611	0.106071	0.389914	-0.0222618	0.224142	-1.3088	0.196334	0.485272	-0.0275824	0.23396	-0.961411	0.338852	0.789408
TOP3B	-0.0127588	0.00755836	-1.68803	0.0914048	0.362451	-0.0145208	0.10067	-1.72729	0.0900266	0.333309	-0.00532618	0.105571	-0.308478	0.758412	0.951701
TOPBP1	-0.00562245	0.0132	-0.425943	0.670149	0.874882	0.0066818	0.213997	0.426349	0.671606	0.858739	-0.0356591	0.17232	-1.45628	0.148703	0.631235
TOPORS	-0.00025111	0.00942726	-0.0266365	0.97875	0.992405	-0.000677166	0.175029	-0.0658113	0.947779	0.981589	0.00197616	0.137492	0.0839993	0.933239	0.992044
TOR1A	0.000441419	0.0054054	0.0816627	0.934915	0.978569	-0.00485938	0.0614719	-0.834339	0.407891	0.689565	0.0333718	0.0654459	2.29887	0.0237648	0.387801
TOR1AIP1	-0.0136498	0.011034	-1.23706	0.216064	0.540513	-0.0271585	0.199058	-2.21279	0.0313078	0.196331	0.0432833	0.206536	1.71783	0.0891751	0.54706
TOR1AIP2	-0.00371349	0.0186524	-0.199089	0.842193	0.942735	-0.0190265	0.376662	-0.932374	0.355434	0.646912	0.0740475	0.380655	1.61024	0.110753	0.583348
TOR1B	-0.0122693	0.0121176	-1.01252	0.311292	0.635496	-0.00429174	0.204069	-0.309078	0.758492	0.903913	-0.0377491	0.178022	-1.52117	0.131629	0.60911
TOR2A	-0.00575307	0.00532657	-1.08007	0.280111	0.604875	-0.000916901	0.0600978	-0.153427	0.878653	0.956945	-0.0244421	0.0470828	-2.08053	0.0402422	0.440676
TOR3A	-0.0183008	0.00614938	-2.97604	0.00291993	0.0651013	-0.0199172	0.060652	-2.89187	0.0055709	0.0790808	-0.0119472	0.0686637	-0.874941	0.383873	0.814249
TOX	0.0262383	0.0554265	0.473389	0.635936	0.857693	-0.0245458	2.48194	-0.374572	0.709495	0.878883	0.153899	2.18705	1.48125	0.141938	0.622953
TOX2	-0.0189873	0.0223291	-0.850337	0.395138	0.70391	-0.00830445	0.41929	-0.320577	0.74981	0.898529	-0.0498707	0.360931	-1.13226	0.260452	0.73733
TOX3	0.0533094	0.0286719	1.85929	0.062986	0.303125	0.0613065	0.539538	1.85231	0.0697495	0.295649	0.0292596	0.487147	0.509782	0.611463	0.903765
TOX4	-0.0124586	0.015541	-0.801661	0.422749	0.727348	-0.00829345	0.23792	-0.462461	0.645672	0.845314	-0.0250203	0.287967	-0.803382	0.423814	0.830325
TP53	0.00391836	0.0101807	0.384881	0.700326	0.888724	-0.00139064	0.112263	-0.117132	0.907205	0.966981	0.0186681	0.118523	0.943357	0.347956	0.797024
TP53BP1	0.0163169	0.0255957	0.637486	0.523808	0.792544	-0.0121374	0.734785	-0.398042	0.692222	0.870552	0.0841869	0.713127	1.78765	0.0771074	0.528502
TP53BP2	-0.0142425	0.0168811	-0.843691	0.398842	0.707929	-0.0200235	0.282565	-1.09628	0.277988	0.572509	0.0196289	0.306894	0.443978	0.658133	0.918525
TP53I11	-0.00400649	0.0029648	-1.35135	0.176582	0.493434	-0.00355082	0.0104058	-1.00892	0.317664	0.612892	-0.00512024	0.0120226	-0.930576	0.354496	0.8
TP53INP2	-0.00618968	0.00427486	-1.44793	0.147638	0.453108	-0.0113117	0.0358355	-2.17452	0.0342193	0.206977	0.00446396	0.0226051	0.595013	0.553288	0.881903
TP53RK	-0.00341153	0.0054267	-0.628657	0.529574	0.796256	-0.00613275	0.0338577	-1.01905	0.312877	0.60898	0.00842836	0.052863	0.671417	0.503629	0.862076
TP53TG5	-0.0050311	0.00506609	-0.993092	0.320665	0.643614	-0.00388849	0.0365088	-0.676787	0.501528	0.757948	-0.00902331	0.0498542	-0.840192	0.402968	0.824497
TPBG	-0.00487604	0.00335323	-1.45413	0.14591	0.451627	-0.0054696	0.0268983	-1.27027	0.209619	0.501104	-0.0039613	0.00764186	-0.741081	0.460522	0.845254
TPCN1	0.070676	0.0236483	2.98863	0.00280231	0.0641202	0.0914427	0.516833	3.32242	0.00163497	0.0432312	0.0121017	0.496347	0.261807	0.794053	0.960678
TPCN2	0.0463778	0.0295519	1.56937	0.116563	0.408022	0.0777323	0.65749	2.15764	0.0356132	0.210815	-0.0181135	0.561985	-0.350573	0.726706	0.942898
TPD52	0.0398174	0.0224363	1.77468	0.0759504	0.333345	0.0282811	0.585028	1.10908	0.272478	0.567601	0.0793649	0.582192	1.681	0.0961376	0.560848
TPD52L1	0.0336152	0.0195417	1.72018	0.0854004	0.352807	0.041988	0.147151	1.73759	0.0898171	0.33296	0.0177902	0.142006	0.535511	0.593804	0.896862
TPD52L2	-0.0274118	0.0150869	-1.81693	0.0692281	0.318164	-0.0274986	0.271492	-1.70127	0.0948397	0.340968	-0.0268245	0.216475	-0.638058	0.525252	0.868605
TPGS1	0.00221715	0.00754528	0.293846	0.768876	0.913309	-0.0104292	0.0785636	-1.18007	0.243319	0.538337	0.0362193	0.0717543	2.49936	0.0142054	0.334724
TPGS2	-0.0344901	0.0130306	-2.64686	0.00812422	0.112695	-0.0344995	0.215105	-2.5609	0.0133689	0.127683	-0.0343532	0.207184	-0.66909	0.505526	0.862076
TPI1	-0.00770001	0.0209804	-0.36701	0.713612	0.894443	-0.0209732	0.315625	-0.912257	0.365826	0.656698	0.0584058	0.320873	1.13835	0.258294	0.735606
TPK1	-0.0461093	0.022251	-2.07224	0.0382435	0.237582	-0.060928	0.513237	-2.30026	0.0254601	0.178674	-0.0105762	0.474402	-0.257858	0.797089	0.961757
TPM1	0.00762827	0.0304105	0.250843	0.801935	0.925156	0.0325987	0.66105	0.944095	0.349469	0.641785	-0.0787145	0.753743	-1.22594	0.223333	0.705786
TPM2	0.00817946	0.00725654	1.12718	0.259665	0.58306	0.00476766	0.0809159	0.537235	0.593387	0.813867	0.0150633	0.0597236	1.19497	0.235156	0.715162
TPM3	-0.0160562	0.01132	-1.41839	0.156076	0.465768	-0.0288807	0.164897	-2.12011	0.0387672	0.221213	0.0125613	0.143101	0.617293	0.538558	0.875788
TPM4	0.00651751	0.0114958	0.566946	0.570751	0.824584	0.00980392	0.211479	0.755718	0.453214	0.725088	-0.00549846	0.172348	-0.221658	0.825069	0.970075
TPMT	0.000407065	0.00915855	0.0444465	0.964548	0.988803	0.000888631	0.117018	0.0823248	0.934703	0.977176	-0.000830622	0.0944242	-0.0479993	0.96182	0.995661
TPP1	-0.00236153	0.00832895	-0.283532	0.776769	0.916319	-0.0104781	0.112174	-1.0754	0.287139	0.582392	0.0196643	0.0782842	1.22514	0.223633	0.705786
TPP2	-0.00356996	0.0198767	-0.179606	0.857462	0.948585	-0.0207564	0.680059	-0.947397	0.347801	0.640835	0.0763899	0.683347	1.61649	0.109395	0.579894
TPPP	0.00271077	0.0100487	0.269765	0.787341	0.920485	0.00328235	0.16709	0.293055	0.770642	0.909837	0.000352652	0.0974998	0.0155012	0.987667	0.99759
TPR	-0.0107932	0.0163999	-0.658126	0.510457	0.782926	0.00102571	0.497214	0.0555799	0.955889	0.984463	-0.055177	0.423362	-1.54286	0.126279	0.603785
TPRA1	-0.0107496	0.00774948	-1.38713	0.165401	0.476967	-0.0111822	0.10719	-1.2662	0.211061	0.50295	-0.00930115	0.0812695	-0.575595	0.566287	0.887191
TPRG1	0.00940322	0.0140588	0.668848	0.503592	0.779943	0.00547987	0.171111	0.342302	0.733498	0.890231	0.0226286	0.159603	0.769877	0.44338	0.837592
TPRG1L	0.00352361	0.00614081	0.573802	0.566102	0.822753	0.00765155	0.0712073	0.967422	0.337792	0.632096	-0.00274147	0.0346707	-0.281354	0.779067	0.957411
TPRKB	-0.00119243	0.00548416	-0.217432	0.827871	0.937022	-0.00387914	0.0651941	-0.630653	0.531018	0.777127	0.0092226	0.0532602	0.761532	0.448277	0.840061
TPRN	-0.00389655	0.00686364	-0.567709	0.570233	0.824445	-0.00329005	0.102811	-0.449473	0.654951	0.849283	-0.00831256	0.0993358	-0.420856	0.674837	0.924928
TPST1	0.0682365	0.111477	0.612112	0.540464	0.804517	0.294314	1.06109	1.9275	0.0611745	0.278845	-0.189811	1.15839	-1.16355	0.248423	0.728147
TPST2	0.0101413	0.00845709	1.19915	0.230471	0.556233	0.0146588	0.0793277	1.45562	0.151535	0.427926	-0.000667772	0.0631729	-0.0428679	0.9659	0.996068
TPT1	-0.0184889	0.0184074	-1.00442	0.315175	0.638811	-0.0303872	0.325439	-1.31898	0.192929	0.482165	0.00251647	0.254452	0.082209	0.934658	0.99211
TPTE2	0.0389194	0.0106014	3.67114	0.000241469	0.0163256	0.0462122	0.15168	3.90675	0.000270464	0.0184924	0.00914695	0.15386	0.382715	0.702809	0.937638
TRA2A	0.0166133	0.0418543	0.396932	0.691417	0.885098	-0.048691	1.65497	-0.956074	0.343441	0.637187	0.152498	1.73001	2.07584	0.0406847	0.441015
TRA2B	0.0154885	0.0225145	0.687932	0.491495	0.772444	0.0278205	0.670328	1.04244	0.30201	0.599323	-0.0149549	0.586477	-0.356648	0.722168	0.94223
TRABD	0.00344712	0.0102301	0.336958	0.736149	0.902544	-0.00767985	0.157761	-0.63456	0.528486	0.776138	0.0312937	0.111068	1.63448	0.105558	0.574401
TRABD2A	0.00133044	0.00275119	0.483586	0.62868	0.854635	0.000409824	0.0145478	0.122341	0.903098	0.966053	0.00323828	0.0052632	0.671518	0.503565	0.862076
TRAF2	0.00261371	0.00771008	0.339	0.73461	0.901968	0.00138034	0.0729231	0.151173	0.880422	0.957241	0.00567788	0.0400227	0.394516	0.694231	0.933504
TRAF3	0.00178878	0.0254256	0.0703537	0.943912	0.982109	-0.014386	0.585987	-0.480381	0.632963	0.8375	0.0435532	0.558417	0.905069	0.36778	0.805266
TRAF3IP1	-0.00622944	0.0179626	-0.346801	0.728741	0.899244	-0.0135895	0.264545	-0.697978	0.488288	0.748794	0.0358606	0.221879	0.770205	0.44354	0.837592
TRAF3IP2	0.00537889	0.0224286	0.239823	0.810468	0.929594	-0.00123109	0.335609	-0.0496894	0.960562	0.986166	0.0353899	0.454254	0.670366	0.504309	0.862076
TRAF3IP2-AS1	-0.0381716	0.041577	-0.918095	0.358569	0.675201	-0.0994142	2.12664	-2.04182	0.046236	0.242462	0.126734	1.88102	1.58625	0.116096	0.591513
TRAF5	0.00263589	0.00730579	0.360794	0.718253	0.895685	0.00176524	0.0907001	0.212799	0.832313	0.937	0.00564604	0.0742304	0.366048	0.715165	0.940779
TRAF6	-0.00693188	0.0109926	-0.630595	0.528306	0.795591	-0.00625813	0.13793	-0.46988	0.640397	0.841562	-0.00837164	0.126401	-0.429988	0.668205	0.921893
TRAF7	-0.0012818	0.00799437	-0.160338	0.872615	0.955017	-0.0110471	0.0884317	-1.21516	0.229771	0.522118	0.0320259	0.0797803	1.90747	0.0595633	0.494596
TRAFD1	-0.0138026	0.00939166	-1.46967	0.141652	0.445279	-0.0132802	0.131682	-1.25681	0.214417	0.50625	-0.0157676	0.125675	-0.769416	0.443607	0.837592
TRAK1	0.0549229	0.0397066	1.38322	0.166597	0.478031	0.0116822	1.47957	0.26642	0.790965	0.920283	0.251891	1.48564	2.69155	0.00845247	0.305346
TRAK2	-0.0726081	0.020121	-3.60857	0.000307889	0.0196556	-0.0977199	0.457965	-4.37898	5.75633e-05	0.00805033	0.0365536	0.400612	0.785642	0.434085	0.833288
TRAM1	0.00317072	0.0158117	0.20053	0.841066	0.942436	0.0013885	0.309091	0.0816581	0.935231	0.977176	0.0145603	0.338839	0.338726	0.735584	0.944052
TRAM2	0.0163946	0.00587769	2.78929	0.00528235	0.091552	0.0180193	0.0496558	2.8514	0.00622052	0.0841974	0.00597738	0.0484988	0.373543	0.709723	0.938071
TRANK1	0.0322681	0.0185708	1.73757	0.082286	0.347013	0.0397718	0.350272	1.93744	0.0581089	0.271402	-0.00154815	0.320851	-0.0355257	0.971738	0.996068
TRAP1	0.00974252	0.0147907	0.658693	0.510093	0.782881	0.00641524	0.300641	0.40103	0.690034	0.869023	0.029343	0.322667	0.755753	0.451718	0.841166
TRAPPC10	-0.0402479	0.0169184	-2.37894	0.0173623	0.16748	-0.0546022	0.35051	-2.80485	0.00705433	0.0901065	0.0040584	0.357555	0.118662	0.9058	0.985082
TRAPPC11	0.0193594	0.0164908	1.17395	0.240414	0.566357	0.00665451	0.463817	0.356888	0.722614	0.884827	0.0649857	0.412832	1.83913	0.0691053	0.512568
TRAPPC12	-0.00874386	0.0267826	-0.326475	0.744065	0.90559	-0.0117582	0.832165	-0.386221	0.700902	0.875871	0.0015751	0.771431	0.0279627	0.977752	0.996068
TRAPPC13	-0.00888447	0.0185278	-0.479521	0.631568	0.856085	-0.0289358	0.441998	-1.29032	0.202623	0.493011	0.0342403	0.386684	1.04114	0.300525	0.769796
TRAPPC2	0.013929	0.0121317	1.14816	0.250905	0.575713	0.0144806	0.234531	1.11434	0.270234	0.565627	0.0101855	0.290047	0.300874	0.764186	0.954077
TRAPPC2L	-0.000826924	0.00479379	-0.172499	0.863045	0.950576	0.00552576	0.0453569	1.01576	0.314428	0.609702	-0.0229009	0.0467501	-2.25834	0.0262756	0.395416
TRAPPC3	-0.00199298	0.0100799	-0.197719	0.843265	0.942898	-0.0143486	0.149555	-1.25744	0.214189	0.506126	0.0418906	0.145534	1.94794	0.0544549	0.487627
TRAPPC4	-0.0139432	0.00790571	-1.76369	0.0777844	0.336881	-0.00685075	0.103744	-0.758916	0.451315	0.723293	-0.03729	0.10399	-2.27684	0.0251016	0.392377
TRAPPC6A	-0.0118187	0.00646106	-1.82921	0.0673675	0.313735	-0.0111031	0.0642164	-1.56784	0.122959	0.387982	-0.0153721	0.0571885	-0.97407	0.332716	0.787722
TRAPPC6B	-0.0118464	0.0147614	-0.80253	0.422246	0.726722	-0.0208245	0.351275	-1.2897	0.202839	0.49333	0.0338379	0.313465	0.929017	0.355299	0.800586
TRAPPC8	-0.0136581	0.0254261	-0.53717	0.59115	0.837012	-0.010982	0.591744	-0.399615	0.69107	0.869955	-0.0295674	0.6221	-0.441267	0.660109	0.919492
TRAPPC9	0.0270408	0.0387456	0.697907	0.485235	0.769434	0.0422956	1.1354	0.893089	0.375907	0.666299	-0.00383791	1.09077	-0.0569598	0.9547	0.994611
TRDMT1	-9.30301e-06	0.0135509	-0.000686525	0.999452	0.999834	-0.0139177	0.188841	-0.859678	0.393896	0.681052	0.0325372	0.221683	1.31382	0.192157	0.67592
TRERF1	0.0231902	0.0351706	0.659363	0.509663	0.78283	0.00133866	0.862798	0.0322689	0.974381	0.991146	0.079038	0.766103	1.19176	0.236405	0.715675
TRHDE	0.0633704	0.0268234	2.36251	0.0181518	0.170521	0.0991865	0.513428	3.04734	0.00365238	0.0635591	-0.0124413	0.341143	-0.262727	0.793369	0.960673
TRIB2	-0.0160353	0.0286632	-0.55944	0.575862	0.827835	-0.111067	0.471245	-2.59021	0.0130785	0.126158	0.060729	0.413641	1.57579	0.118488	0.594964
TRIB3	-0.012703	0.00457862	-2.77441	0.00553019	0.0929595	-0.0197572	0.0304851	-3.74827	0.000446708	0.0229232	0.00898113	0.0277972	0.971831	0.33367	0.788128
TRIM11	-0.00646184	0.00459705	-1.40565	0.159828	0.469484	-0.0129353	0.0462102	-2.5802	0.0127255	0.124825	0.0277362	0.0421904	2.40708	0.018067	0.360173
TRIM13	-0.0168091	0.0249035	-0.67497	0.499695	0.77771	-0.0137343	0.448462	-0.475263	0.636597	0.83947	-0.0256813	0.562354	-0.52316	0.602114	0.900246
TRIM14	-0.00615544	0.0162063	-0.379818	0.704081	0.890448	-0.0092352	0.346832	-0.509003	0.612894	0.826208	0.00599906	0.321486	0.166436	0.868177	0.976985
TRIM16	-0.00110208	0.0124121	-0.0887908	0.929248	0.975904	-0.0028421	0.220063	-0.197011	0.844584	0.943918	0.00385727	0.19218	0.158378	0.874504	0.978672
TRIM16L	-0.00798171	0.00787056	-1.01412	0.310524	0.635091	-0.00929888	0.0951181	-1.08629	0.282341	0.576709	-0.000781345	0.0927571	-0.0390392	0.968943	0.996068
TRIM17	0.00493424	0.00255548	1.93085	0.0535021	0.283196	0.00463509	0.00823499	1.6546	0.104005	0.356435	0.0064176	0.00881972	1.02879	0.30626	0.774598
TRIM2	-0.0396327	0.0450849	-0.879068	0.379364	0.691772	-0.0961918	1.8045	-1.78723	0.079705	0.312334	0.0934087	1.65301	1.13158	0.260735	0.73733
TRIM22	-0.000569499	0.00324859	-0.175306	0.860839	0.949495	-0.00349233	0.0136581	-0.954909	0.344023	0.637432	0.0103608	0.0122101	1.46496	0.146324	0.629277
TRIM23	-0.00817521	0.0159181	-0.51358	0.607545	0.844399	-0.0152855	0.36098	-0.855407	0.396234	0.682304	0.0191529	0.350568	0.546722	0.585887	0.894828
TRIM24	-0.0162813	0.0398795	-0.408263	0.683081	0.881308	-0.000192442	0.817531	-0.0035563	0.997178	0.998469	-0.0354071	0.883068	-0.600125	0.54989	0.880244
TRIM25	-0.0192658	0.0103639	-1.85893	0.063037	0.303244	-0.0174785	0.122988	-1.3978	0.168084	0.449883	-0.0231879	0.124261	-1.25182	0.213792	0.696293
TRIM26	-0.0392458	0.0157155	-2.49727	0.0125155	0.143468	-0.066709	0.25521	-3.40511	0.00127873	0.0377895	0.0103271	0.21373	0.392354	0.6957	0.934195
TRIM27	-0.0175811	0.0127027	-1.38404	0.166346	0.477547	-0.0175604	0.203565	-1.24676	0.218048	0.51022	-0.0176712	0.24329	-0.600965	0.549333	0.880244
TRIM28	-0.0121832	0.00941055	-1.29463	0.195448	0.516325	-0.0266001	0.157499	-2.4663	0.0169711	0.142619	0.033798	0.11127	1.75469	0.0826244	0.538968
TRIM3	-0.00950445	0.00700837	-1.35616	0.175049	0.491558	-0.00809569	0.0941448	-1.03319	0.306278	0.603109	-0.0151392	0.0842867	-0.966075	0.336526	0.788401
TRIM32	-0.0172953	0.00629491	-2.7475	0.00600515	0.0959114	-0.0239352	0.068519	-3.57541	0.0007635	0.0299059	0.0334104	0.0891834	1.80602	0.0741678	0.522192
TRIM33	-0.0158223	0.0305321	-0.518221	0.604304	0.843392	-0.0182678	1.01801	-0.497915	0.620635	0.830284	-0.0103139	0.962899	-0.187309	0.851829	0.973609
TRIM35	-0.00454162	0.0066325	-0.684752	0.4935	0.774151	-0.00725285	0.0671748	-0.941171	0.350951	0.642839	0.00320532	0.0537673	0.246065	0.806177	0.965216
TRIM36	0.0005462	0.00483332	0.113007	0.910025	0.968701	0.00918919	0.0528397	1.16481	0.249531	0.544001	-0.00464759	0.0114515	-0.759971	0.449205	0.840458
TRIM37	-0.0269526	0.0199232	-1.35282	0.176113	0.493048	-0.0346029	0.5019	-1.51772	0.135116	0.405611	-0.00223752	0.452887	-0.0546018	0.956573	0.995003
TRIM4	-0.0175916	0.0142989	-1.23027	0.218595	0.543573	-0.0174305	0.309851	-1.10839	0.272773	0.56787	-0.0183602	0.280637	-0.534464	0.594303	0.897044
TRIM41	-0.0118228	0.00578364	-2.04418	0.0409361	0.247393	-0.0125799	0.064254	-1.76482	0.0834427	0.319583	-0.010364	0.0462159	-1.04743	0.297632	0.767047
TRIM44	-0.000936341	0.0294797	-0.0317623	0.974662	0.991806	-0.0418004	1.16945	-1.29638	0.200543	0.490475	0.207211	1.15701	2.84742	0.00543024	0.272834
TRIM46	0.00205224	0.00629207	0.326162	0.744301	0.905673	0.00215075	0.0671109	0.295597	0.76871	0.908969	0.00176008	0.0501884	0.140467	0.888596	0.981499
TRIM5	-0.00177127	0.00417539	-0.424217	0.671407	0.875556	-0.00446523	0.0204929	-0.932669	0.355284	0.64681	0.00678818	0.0240978	0.795443	0.428393	0.831096
TRIM52	0.0169772	0.00964397	1.76039	0.0783415	0.337523	0.0196575	0.188272	1.88642	0.0648043	0.285518	0.000977808	0.186438	0.0384069	0.969446	0.996068
TRIM54	-0.00553003	0.00317045	-1.74424	0.0811167	0.344641	-0.00561497	0.0132856	-1.56068	0.12464	0.389155	-0.00523484	0.0107419	-0.780482	0.4371	0.833961
TRIM62	0.00879506	0.0292967	0.300206	0.76402	0.912477	-0.0591258	0.49756	-1.45132	0.153745	0.430967	0.081538	0.475891	1.93398	0.0561734	0.490174
TRIM65	-0.0095426	0.00793085	-1.20323	0.228889	0.554352	-0.0101487	0.0908347	-1.12976	0.263739	0.559996	-0.00740047	0.0917327	-0.438205	0.662259	0.920759
TRIM66	-0.00140393	0.0130915	-0.10724	0.914598	0.97034	-0.0138252	0.163875	-0.84341	0.402927	0.68693	0.0204726	0.116472	0.941097	0.349107	0.797919
TRIM69	-0.00984413	0.0225037	-0.437445	0.661789	0.871227	-0.0414243	0.22733	-1.2643	0.213319	0.505136	0.0183568	0.199085	0.59288	0.554708	0.882545
TRIM71	0.00646782	0.00687535	0.940726	0.346845	0.665867	0.00703682	0.0731368	0.945322	0.348848	0.641546	0.00316363	0.0740379	0.176364	0.860401	0.976698
TRIM73	0.00108327	0.012659	0.0855733	0.931806	0.976954	0.00283671	0.107983	0.207229	0.836706	0.939475	-0.00927364	0.246351	-0.278751	0.781058	0.957948
TRIM8	-0.0198901	0.0169775	-1.17155	0.241376	0.567237	-0.00867632	0.276605	-0.426349	0.671606	0.858739	-0.0455637	0.276595	-1.47973	0.142345	0.623791
TRIM9	-0.0720555	0.0532099	-1.35417	0.175681	0.492597	-0.110832	3.24594	-1.76852	0.0828142	0.31823	0.0281029	2.85236	0.279022	0.780851	0.957948
TRIO	-0.0208382	0.0540477	-0.385552	0.699829	0.888436	0.0252061	3.17097	0.393701	0.695405	0.872086	-0.135033	3.15263	-1.33926	0.183767	0.666599
TRIOBP	-0.0099118	0.0106164	-0.933634	0.350492	0.668859	-0.00285835	0.168618	-0.208819	0.835402	0.938943	-0.0205599	0.116379	-1.22248	0.224634	0.706935
TRIP11	0.0343122	0.0220917	1.55317	0.120383	0.414165	0.0378058	0.721445	1.49549	0.140805	0.41326	0.0230223	0.617739	0.506605	0.613638	0.904178
TRIP12	-0.0595499	0.0311944	-1.909	0.0562627	0.289833	-0.0766396	1.20098	-2.15664	0.0356592	0.210979	-0.00215876	1.13535	-0.0331492	0.973627	0.996068
TRIP4	-0.0404077	0.0130157	-3.10454	0.00190573	0.0523058	-0.0476056	0.220707	-3.14585	0.00273345	0.0550878	-0.0199463	0.183714	-0.781772	0.436345	0.833869
TRIQK	0.0304892	0.0168095	1.8138	0.0697082	0.318924	0.0463417	0.30892	2.33048	0.0236784	0.171323	-0.00920161	0.294085	-0.292443	0.770603	0.955319
TRIT1	-0.0289672	0.0154044	-1.88045	0.0600466	0.298054	-0.0333752	0.329546	-1.9293	0.0591359	0.273655	-0.0120867	0.323308	-0.357032	0.721881	0.94223
TRMO	-0.0105196	0.00609779	-1.72516	0.0844993	0.351472	-0.00994065	0.0530936	-1.61427	0.112496	0.372142	-0.0397045	0.0708499	-0.908157	0.366811	0.804339
TRMT1	2.93951e-05	0.00688765	0.00426779	0.996595	0.99815	-0.00672788	0.0980202	-0.83095	0.409785	0.690444	0.0177251	0.0681636	1.35281	0.179414	0.663631
TRMT10A	0.00195171	0.00525354	0.371504	0.710262	0.893291	0.000439285	0.0464828	0.0724412	0.942528	0.979689	0.00650252	0.0412442	0.618179	0.537977	0.875367
TRMT10B	0.0242673	0.0221089	1.09762	0.272369	0.596482	0.0353924	0.379181	1.40813	0.165019	0.445727	-0.0137797	0.492161	-0.296459	0.767545	0.954805
TRMT10C	0.00133794	0.00748512	0.178746	0.858137	0.948802	0.00115019	0.0995953	0.144206	0.885893	0.959021	0.00272384	0.119722	0.125694	0.900247	0.984783
TRMT11	-0.0132274	0.0153379	-0.862398	0.388469	0.698639	-0.0269777	0.36737	-1.59582	0.116564	0.378343	0.0507806	0.330701	1.39225	0.167187	0.651508
TRMT112	-0.0117396	0.00763582	-1.53743	0.124187	0.419121	-0.00442442	0.0767948	-0.526217	0.600965	0.818194	-0.0461679	0.07655	-2.53106	0.0130833	0.329839
TRMT12	-0.00455187	0.0057874	-0.786513	0.431567	0.733206	-0.00506601	0.0521549	-0.791288	0.432356	0.707838	-0.00225412	0.062892	-0.166547	0.86809	0.976985
TRMT13	0.000314094	0.0193974	0.0161926	0.987081	0.994743	-0.039462	0.423741	-1.52041	0.134441	0.405075	0.0506386	0.280803	1.73454	0.0861538	0.543446
TRMT1L	0.0220041	0.0117953	1.8655	0.0621114	0.300921	0.0263404	0.222836	1.94196	0.0575456	0.27058	0.00855213	0.176171	0.357977	0.721176	0.94223
TRMT2A	0.00124928	0.00671882	0.185938	0.852493	0.946577	-0.00264281	0.0782112	-0.334032	0.739693	0.89419	0.0113153	0.0530333	0.889307	0.376145	0.808845
TRMT2B	0.0128083	0.0064464	1.98688	0.0469352	0.26639	0.0168421	0.0793894	2.33654	0.0233349	0.170117	-0.00330825	0.082901	-0.229614	0.818899	0.96804
TRMT44	-0.00440999	0.00857038	-0.514561	0.60686	0.844116	-0.010424	0.154486	-1.15097	0.254986	0.551073	0.0471193	0.160122	1.7774	0.0787903	0.529669
TRMT5	0.00281367	0.00688914	0.40842	0.682965	0.881258	0.00437856	0.0661441	0.572086	0.569719	0.79989	-0.0038663	0.082008	-0.244501	0.807385	0.965216
TRMT6	-0.00140063	0.00680517	-0.205818	0.836933	0.941376	-0.0008298	0.0438135	-0.119421	0.905406	0.96691	-0.0148064	0.0510981	-0.439706	0.661461	0.920348
TRMT61A	-0.000242588	0.00433913	-0.0559071	0.955416	0.985104	-0.0012964	0.0334479	-0.257803	0.797572	0.922247	0.00282919	0.0211497	0.329532	0.742499	0.946558
TRMT61B	-3.88315e-05	0.0156311	-0.00248425	0.998018	0.999055	-0.00426279	0.326995	-0.246841	0.805999	0.925033	0.0191087	0.363822	0.519707	0.60451	0.900569
TRMU	0.011515	0.0127394	0.90389	0.366054	0.681156	0.0225174	0.208707	1.61387	0.112582	0.372215	-0.0436349	0.222176	-1.39687	0.165796	0.650482
TRNAU1AP	0.0211886	0.013505	1.56895	0.11666	0.408117	0.0303092	0.294302	1.92702	0.0594261	0.274528	-0.00440217	0.213216	-0.16709	0.867664	0.976985
TRNP1	-0.012887	0.00639625	-2.01478	0.043928	0.257006	-0.00900699	0.0783689	-1.23223	0.223384	0.515519	-0.0255687	0.0621362	-1.93485	0.0560642	0.490174
TRNT1	-0.00211335	0.0144757	-0.145993	0.883927	0.957781	-0.00381623	0.224527	-0.231314	0.817975	0.93086	0.00358314	0.24992	0.118746	0.905734	0.985082
TRO	-0.00902282	0.0132084	-0.68311	0.494537	0.775041	-0.0127958	0.225284	-0.868737	0.388967	0.677803	0.00646995	0.190107	0.21677	0.828865	0.97041
TROVE2	-0.0494683	0.0185423	-2.66786	0.00763349	0.109078	-0.0412499	0.446493	-2.02703	0.0477781	0.24683	-0.0896618	0.515722	-1.99234	0.0492828	0.473016
TRPC1	-0.0303122	0.0292933	-1.03478	0.30077	0.625071	-0.0427715	1.32377	-1.28682	0.203833	0.494058	0.0130283	1.1795	0.21016	0.834005	0.970833
TRPC3	-0.0042604	0.0177978	-0.239378	0.810812	0.929594	-0.00110115	0.313783	-0.0562134	0.955386	0.984438	-0.0192069	0.255254	-0.450792	0.653284	0.916286
TRPC4	0.00409147	0.0039798	1.02806	0.303922	0.628681	0.00581867	0.0323532	1.30509	0.197584	0.487213	-0.00268194	0.0234718	-0.303762	0.761991	0.952984
TRPC4AP	0.0202683	0.0254278	0.797091	0.425398	0.728867	0.0571619	0.868298	1.9454	0.0571199	0.269836	-0.0897633	0.830736	-1.76896	0.0801979	0.535085
TRPC5	0.0059903	0.00615023	0.973996	0.330058	0.651936	0.0126141	0.0625586	1.79565	0.078338	0.31053	-0.0157531	0.0449109	-1.23772	0.21898	0.701553
TRPC6	0.0150682	0.00380609	3.95897	7.52722e-05	0.00915547	0.0150771	0.0362148	3.24935	0.0020261	0.0473661	0.0150499	0.0162399	2.26168	0.02606	0.395416
TRPM2	-0.0127911	0.00498205	-2.56743	0.0102456	0.130383	-0.00441402	0.0452308	-0.643633	0.522633	0.772038	-0.0221524	0.0202844	-3.05563	0.00293493	0.226107
TRPM3	-0.160631	0.0640392	-2.50833	0.0121303	0.141197	-0.363286	0.965027	-3.54746	0.00102244	0.034174	-0.0304944	0.635465	-0.371592	0.711209	0.939025
TRPM4	-0.00876709	0.00671462	-1.30567	0.191664	0.511473	-0.0131828	0.069221	-1.72648	0.0901738	0.333427	0.00629553	0.0576094	0.446412	0.656343	0.917488
TRPM6	-0.00026634	0.00273355	-0.0974341	0.922382	0.974323	-0.000243104	0.0128255	-0.0735144	0.941678	0.979689	-0.000316476	0.00792377	-0.0651532	0.948193	0.993668
TRPM7	-0.0479941	0.0239051	-2.00769	0.0446764	0.259153	-0.0518178	0.836556	-1.96546	0.0546893	0.263416	-0.0303172	0.847597	-0.534832	0.594049	0.896862
TRPS1	-0.0427578	0.0421055	-1.01549	0.309871	0.634288	-0.128982	1.78298	-2.62503	0.0113385	0.117788	0.195557	1.5533	2.39395	0.0186864	0.363848
TRPV1	0.00196704	0.00530646	0.370688	0.71087	0.893291	0.00368053	0.0626481	0.610611	0.544106	0.785108	-0.00393593	0.0456183	-0.351809	0.725782	0.942898
TRRAP	0.00481264	0.022661	0.212375	0.831814	0.939563	0.000101066	0.73788	0.00396136	0.996854	0.998469	0.0224232	0.749134	0.454604	0.650459	0.915555
TRUB1	0.0105664	0.0143188	0.737941	0.46055	0.753471	0.02512	0.215584	1.49737	0.140317	0.412763	-0.0284852	0.229505	-1.03656	0.302643	0.77119
TRUB2	0.0106645	0.0084755	1.25828	0.208291	0.531185	0.0129779	0.0952395	1.50155	0.139235	0.41158	-0.0472917	0.108602	-1.09319	0.277931	0.750165
TSC1	0.0266409	0.0201379	1.32292	0.185861	0.503612	0.0179464	0.507375	0.806218	0.423774	0.701031	0.0658304	0.508039	1.39296	0.166971	0.651508
TSC2	0.0379463	0.0195845	1.93757	0.0526755	0.281009	0.0218073	0.433801	0.927025	0.358179	0.649522	0.0743955	0.338556	2.1044	0.0380561	0.43298
TSC22D1	-0.07369	0.0468706	-1.5722	0.115904	0.406885	-0.0756823	1.78345	-1.35806	0.180284	0.465307	-0.0688739	1.81534	-0.794894	0.42871	0.831096
TSC22D1-AS1	-0.00850967	0.00711438	-1.19612	0.231649	0.557298	-0.00895012	0.0856627	-1.08375	0.283454	0.577928	-0.00724214	0.0860931	-0.516938	0.606434	0.901533
TSC22D2	-0.0325701	0.0238724	-1.36434	0.172461	0.48757	-0.0365025	0.617048	-1.35129	0.182429	0.467813	-0.0185472	0.50851	-0.363593	0.716992	0.94144
TSC22D3	-0.0236316	0.026439	-0.893818	0.371419	0.687117	-0.0484332	0.48138	-1.55033	0.127239	0.39283	0.0389669	0.422009	0.785117	0.434392	0.833354
TSC22D4	-0.0313285	0.0440237	-0.711627	0.476696	0.764711	-0.0417713	0.681824	-0.672144	0.505287	0.760629	-0.0208096	0.677505	-0.333637	0.739409	0.945871
TSEN15	0.0386369	0.0180922	2.13555	0.032716	0.222216	0.039027	0.416163	1.81189	0.0757558	0.307359	0.0377022	0.31487	1.13082	0.261054	0.73733
TSEN2	-0.011801	0.0170172	-0.693472	0.488013	0.770836	-0.0182213	0.391019	-0.988647	0.327395	0.622827	0.0253105	0.362149	0.571199	0.56925	0.888473
TSEN34	-0.0165331	0.0066944	-2.4697	0.0135228	0.148487	-0.0139377	0.0601302	-1.90502	0.0622917	0.280945	-0.0298825	0.0733548	-1.80095	0.0749698	0.522393
TSEN54	-0.0149598	0.012531	-1.19382	0.232547	0.55821	-0.0270438	0.187051	-1.81221	0.075705	0.307261	0.0139331	0.169041	0.603808	0.547449	0.879489
TSFM	0.00362889	0.00634686	0.571761	0.567484	0.822951	0.0047603	0.0879059	0.715846	0.477275	0.742065	-0.00794325	0.0920414	-0.373497	0.709648	0.938071
TSG101	0.00386409	0.0183583	0.210482	0.833292	0.939835	0.000667343	0.440523	0.0302976	0.975945	0.991876	0.0111376	0.374657	0.335223	0.738216	0.945663
TSGA10	0.0027871	0.0157307	0.177177	0.85937	0.948879	-0.00959697	0.34086	-0.557401	0.579635	0.806264	0.0653483	0.317731	1.68868	0.0946503	0.55805
TSHR	0.0221689	0.0105388	2.10356	0.0354168	0.229417	0.000797435	0.0681933	0.0670061	0.94688	0.981097	0.0998239	0.167312	4.40034	2.89195e-05	0.047742
TSHZ1	0.0731719	0.0359019	2.03811	0.0415392	0.249085	0.0543902	0.840248	1.13407	0.262435	0.558151	0.0971119	0.792594	1.79349	0.0761635	0.524833
TSHZ2	0.00994677	0.0411478	0.241733	0.808987	0.928653	-0.103657	0.60267	-1.63643	0.109577	0.36807	0.092884	0.494714	1.71618	0.0894766	0.547375
TSHZ3	-0.0132574	0.0227201	-0.583509	0.559551	0.817236	-0.0252773	0.527857	-0.96967	0.336681	0.631038	0.0247299	0.371277	0.53364	0.594871	0.897315
TSN	-0.022836	0.0123545	-1.84839	0.0645459	0.307178	-0.0376008	0.184102	-2.74452	0.00828873	0.0986047	0.0414351	0.194144	1.44958	0.150557	0.634515
TSNARE1	-0.00508754	0.0117622	-0.432532	0.665355	0.872746	-0.00800002	0.237037	-0.571022	0.570434	0.800604	0.00186804	0.184809	0.0862807	0.93143	0.991616
TSNAXIP1	-0.00129758	0.00363535	-0.356934	0.721142	0.896963	-0.000642149	0.024897	-0.157131	0.875748	0.955714	-0.00378271	0.0222386	-0.475353	0.635656	0.911317
TSPAN13	-0.0199919	0.0101984	-1.96029	0.0499624	0.274313	-0.0239988	0.216126	-2.12172	0.0386255	0.220949	-0.00257707	0.155739	-0.109288	0.913211	0.986176
TSPAN14	-0.00211548	0.00730772	-0.289486	0.772209	0.914136	0.00469297	0.0857217	0.557158	0.5798	0.806264	-0.0228389	0.0767138	-1.55417	0.123559	0.600572
TSPAN15	0.0043088	0.0133391	0.323019	0.746681	0.906758	-0.00583822	0.218766	-0.383667	0.702783	0.876662	0.0379797	0.194156	1.37015	0.173958	0.657813
TSPAN17	0.00281029	0.00575916	0.487969	0.625572	0.852818	0.000858171	0.0646238	0.121789	0.903534	0.966143	0.00673837	0.0413431	0.674144	0.501901	0.861385
TSPAN3	-0.0795025	0.0291842	-2.72416	0.00644653	0.0997184	-0.087663	0.877121	-2.64389	0.0107971	0.114145	-0.0514373	0.825486	-0.836527	0.405015	0.825313
TSPAN31	0.00557833	0.0084359	0.661261	0.508445	0.781646	0.00971788	0.145162	1.09721	0.277584	0.572356	-0.0348847	0.175271	-1.2598	0.210913	0.693125
TSPAN33	-0.000999595	0.00494159	-0.202282	0.839696	0.942346	0.00127833	0.0462061	0.228806	0.819913	0.931848	-0.00918618	0.035002	-0.867318	0.388012	0.815249
TSPAN5	0.123883	0.0302347	4.09736	4.17893e-05	0.00661473	0.145487	0.955441	3.79918	0.000380609	0.0213185	0.0881251	0.719781	1.78877	0.0769269	0.528105
TSPAN7	-0.0106617	0.0329613	-0.32346	0.746347	0.906743	-0.0054339	0.807951	-0.134563	0.893479	0.962624	-0.0210975	0.623579	-0.369777	0.712394	0.93938
TSPAN9	0.0335358	0.014217	2.35885	0.0183315	0.171078	0.0272112	0.205137	1.81134	0.0758421	0.307362	0.0877961	0.206908	1.99527	0.0495324	0.473207
TSPOAP1	0.0387158	0.0279428	1.38554	0.165888	0.477182	0.0421494	0.588453	1.2776	0.207041	0.498719	0.0300002	0.463819	0.570766	0.569545	0.888693
TSPOAP1-AS1	-0.00166243	0.00616869	-0.269494	0.787549	0.920485	-0.00116709	0.0580364	-0.16948	0.866074	0.951572	-0.00367431	0.0557812	-0.26475	0.791791	0.960523
TSPYL1	-0.0290133	0.0132627	-2.18759	0.0286998	0.207148	-0.0467949	0.276666	-2.79753	0.0071946	0.0912554	0.00109002	0.136031	0.0500827	0.960164	0.995494
TSPYL2	0.00529119	0.0291768	0.181349	0.856093	0.948087	0.034778	0.539026	1.02745	0.309096	0.605045	-0.0799571	0.55457	-1.38927	0.168088	0.652312
TSPYL4	-0.0103228	0.00953092	-1.08308	0.278771	0.603674	-0.0183055	0.141796	-1.60043	0.115537	0.377152	0.00781148	0.0955932	0.45312	0.651524	0.915818
TSPYL5	-0.00130068	0.00526342	-0.247118	0.804817	0.9266	-0.00364522	0.0413607	-0.553927	0.581996	0.807324	0.0028624	0.0224227	0.326422	0.744842	0.947284
TSR1	-0.00347029	0.00831067	-0.41757	0.676261	0.878401	-0.00954975	0.0951813	-1.04048	0.302909	0.600228	0.0242057	0.0775894	1.23607	0.219734	0.702955
TSR2	-0.0054995	0.00425683	-1.29192	0.196384	0.517123	-0.00572363	0.0475271	-1.25182	0.216214	0.50823	-0.0040411	0.0550647	-0.346479	0.72977	0.94351
TSR3	-0.000298548	0.00551841	-0.0541003	0.956855	0.985512	0.00299122	0.0473937	0.473032	0.638162	0.840491	-0.0108067	0.0640414	-0.956213	0.341457	0.792187
TSSC4	-0.00891128	0.0105948	-0.841102	0.400291	0.708759	5.98293e-05	0.0852337	0.00393457	0.996879	0.998469	-0.0173753	0.0735665	-1.17639	0.242459	0.72218
TSTA3	-0.00927497	0.00551013	-1.68326	0.0923255	0.364192	-0.0036333	0.0549464	-0.557977	0.579245	0.806217	-0.023503	0.0343885	-2.27284	0.0253517	0.392377
TSTD2	-0.0422819	0.0195302	-2.16495	0.0303916	0.214001	-0.0429228	0.369267	-1.92529	0.059647	0.275138	-0.0401671	0.3748	-0.991869	0.323849	0.784565
TSTD3	0.0102231	0.00483547	2.11419	0.0344993	0.226499	0.0183715	0.0560572	3.48606	0.00100231	0.0339818	-0.0331654	0.0593477	-2.72725	0.00764164	0.301388
TTBK1	0.00685802	0.0137779	0.497756	0.618656	0.849705	-0.00311288	0.230797	-0.190069	0.849992	0.946544	0.0310018	0.216314	1.21647	0.226902	0.708478
TTBK2	0.0967322	0.0292929	3.30224	0.000959164	0.0375502	0.104547	1.10616	3.21578	0.00223402	0.0497399	0.0630122	1.01753	0.933067	0.353215	0.79909
TTC1	-0.0234647	0.0218278	-1.07499	0.282379	0.607275	-0.0398243	0.423326	-1.49952	0.13976	0.412439	0.010592	0.449627	0.276418	0.782844	0.958396
TTC12	0.00830014	0.0105672	0.78546	0.432184	0.73364	0.00880506	0.136887	0.74961	0.456854	0.727514	0.00615684	0.11126	0.254409	0.79977	0.962783
TTC13	0.0279898	0.0220163	1.27132	0.203614	0.525757	0.0346148	0.461914	1.25665	0.214473	0.506279	0.016271	0.401992	0.44414	0.657979	0.918525
TTC14	0.0481857	0.0296673	1.62421	0.104332	0.38652	0.0410946	1.04927	1.13239	0.262645	0.558496	0.0624728	0.699611	1.21279	0.2283	0.710822
TTC17	0.0103238	0.0335712	0.307519	0.758448	0.90987	-0.0187848	1.64881	-0.483354	0.630865	0.836353	0.0959026	1.48062	1.43918	0.153475	0.639119
TTC19	0.0147243	0.0284838	0.516938	0.605199	0.843658	0.00369935	0.683583	0.113113	0.910375	0.967853	0.0493559	0.733433	0.851489	0.396697	0.821951
TTC21A	0.00215814	0.00837052	0.257827	0.796541	0.922985	-0.00296467	0.107356	-0.314658	0.754275	0.900941	0.0213457	0.0991572	1.17062	0.244758	0.72467
TTC21B	-0.0123629	0.0311037	-0.397473	0.691019	0.885098	0.0136085	0.906141	0.366426	0.715528	0.881818	-0.0733736	0.832663	-1.28902	0.200605	0.683672
TTC23	-0.0166292	0.0114957	-1.44656	0.14802	0.453478	-0.0165885	0.109765	-1.36964	0.176707	0.460449	-0.0169991	0.113816	-0.465565	0.642905	0.912897
TTC23L	-0.00201525	0.00745365	-0.270371	0.786875	0.920485	-0.00316478	0.0519004	-0.415322	0.679632	0.863362	0.0234436	0.0739743	0.653742	0.515349	0.864099
TTC25	0.0104006	0.00530148	1.96183	0.049782	0.27405	0.00929941	0.0490764	1.46802	0.148098	0.424523	0.0129749	0.0226117	1.33962	0.183652	0.666599
TTC26	-0.00638904	0.00885589	-0.721446	0.470635	0.760583	-3.52274e-05	0.11025	-0.00352993	0.997197	0.998469	-0.0299322	0.0949199	-1.55815	0.122613	0.600572
TTC27	-0.00521358	0.0153306	-0.340078	0.733798	0.901929	-0.0120289	0.386338	-0.725273	0.471523	0.737983	0.0347844	0.396564	0.865733	0.388877	0.815583
TTC28	0.0328941	0.0452647	0.726705	0.467407	0.758362	-0.000406208	2.17551	-0.00732049	0.994187	0.997554	0.0991252	2.19078	1.26668	0.208449	0.691357
TTC3	-0.0194894	0.0380367	-0.512384	0.608383	0.844732	-0.0173603	2.25734	-0.39547	0.694107	0.87128	-0.0259035	2.13177	-0.339969	0.734651	0.944052
TTC3-AS1	0.0070308	0.00575695	1.22127	0.221983	0.547176	0.00522133	0.0326729	0.861931	0.392688	0.680184	0.0239071	0.0844725	1.29227	0.199483	0.683629
TTC31	-0.00629783	0.0061517	-1.02375	0.305951	0.630723	-0.00140684	0.0718559	-0.183204	0.855348	0.947912	-0.0150594	0.0553238	-1.46522	0.146252	0.629277
TTC32	-0.00991339	0.00759868	-1.30462	0.192022	0.511956	-0.00943901	0.114967	-1.15644	0.252766	0.548137	-0.0129976	0.0980568	-0.624524	0.533821	0.873668
TTC33	0.0193678	0.015208	1.27353	0.202831	0.524944	0.0106351	0.302842	0.59977	0.551253	0.78972	0.0436621	0.319023	1.47629	0.143262	0.624732
TTC37	0.0128024	0.0272751	0.46938	0.638798	0.859063	0.00370963	1.06271	0.116278	0.907878	0.966981	0.037501	0.85361	0.713216	0.477508	0.850766
TTC39A	0.00101654	0.00242166	0.419771	0.674653	0.877588	0.00259836	0.0105124	0.931158	0.356057	0.647542	-0.00380941	0.00464228	-0.781571	0.436463	0.833956
TTC39B	0.0254192	0.0220585	1.15235	0.249176	0.573895	0.0330453	0.375901	1.30924	0.196184	0.485221	0.00075976	0.372565	0.0167396	0.98668	0.997557
TTC39C	0.0291118	0.0223981	1.29975	0.193688	0.513907	0.0252817	0.566488	0.963381	0.339797	0.633334	0.0393867	0.489458	0.916341	0.361871	0.801969
TTC5	-0.0269078	0.00859921	-3.12911	0.00175339	0.0494471	-0.036029	0.123965	-3.58125	0.000749948	0.0297418	-0.00217126	0.0915719	-0.131053	0.896018	0.984121
TTC6	0.0662707	0.0280706	2.36086	0.0182325	0.17068	0.0752316	0.244611	2.35745	0.0232265	0.169825	0.0356298	0.574137	0.603785	0.54747	0.879489
TTC7A	0.015412	0.0174974	0.880816	0.378418	0.691772	-0.00239237	0.325315	-0.121724	0.903585	0.966143	0.0834462	0.323219	2.17198	0.0324153	0.419182
TTC7B	-0.00330169	0.0286356	-0.1153	0.908207	0.967698	-0.0306466	1.00724	-0.826436	0.412317	0.691084	0.0370893	0.915513	0.822947	0.412655	0.828109
TTC8	-0.00670272	0.0251094	-0.26694	0.789515	0.920485	-0.0179667	0.489734	-0.637056	0.526872	0.775641	0.036361	0.472066	0.659378	0.511326	0.863053
TTC9	-0.0107781	0.00444724	-2.42354	0.0153701	0.157448	-0.0112072	0.058537	-2.36094	0.021996	0.165471	-0.00769767	0.0529234	-0.605265	0.546485	0.879021
TTC9B	-0.015299	0.0184615	-0.828696	0.407277	0.713912	-0.0314739	0.304204	-1.46073	0.15008	0.425982	0.0293651	0.262919	0.820151	0.414239	0.828133
TTC9C	0.00860119	0.0102211	0.84151	0.400062	0.708572	0.0100195	0.154758	0.94528	0.348869	0.641546	-0.0102072	0.150572	-0.264443	0.792161	0.960532
TTF1	0.0170869	0.0113862	1.50066	0.133443	0.434222	0.0201123	0.192697	1.62352	0.110501	0.369392	0.000619404	0.177974	0.0214311	0.982948	0.996798
TTF2	-0.00482934	0.00914875	-0.527869	0.59759	0.840862	0.00167319	0.0922215	0.168741	0.866652	0.951703	-0.0420491	0.0637616	-1.77249	0.080434	0.535244
TTI1	-0.0173201	0.0130754	-1.32464	0.185292	0.502986	-0.0348979	0.25882	-2.39463	0.0202602	0.157966	0.0552376	0.213719	1.86559	0.0652694	0.505197
TTI2	-0.00431445	0.0105481	-0.409028	0.682519	0.881141	-0.00835263	0.122764	-0.698578	0.487915	0.748513	0.00985934	0.12941	0.440139	0.660864	0.919781
TTL	0.0285851	0.0213744	1.33736	0.181107	0.498496	0.00752269	0.393295	0.302792	0.763251	0.906222	0.0885836	0.37649	2.11256	0.0373331	0.430023
TTLL1	0.00705447	0.0076468	0.922538	0.356248	0.674161	-0.00484247	0.0973315	-0.544024	0.58874	0.8115	0.0405674	0.0820013	2.71544	0.00789832	0.303186
TTLL11	0.00305525	0.0208171	0.146766	0.883316	0.95763	-0.0094791	0.520538	-0.420871	0.675576	0.860818	0.0765432	0.508365	1.40356	0.163798	0.65025
TTLL12	-0.00383132	0.00538144	-0.71195	0.476496	0.764497	-0.00828427	0.0514508	-1.30881	0.19633	0.485272	0.00778196	0.0454414	0.761303	0.448413	0.840061
TTLL3	0.00856716	0.00614822	1.39344	0.163488	0.475125	0.00454088	0.0693367	0.668201	0.506948	0.762038	0.0267275	0.0649143	1.85189	0.0672322	0.510135
TTLL4	-0.00277043	0.00928655	-0.298328	0.765453	0.912477	-0.00515755	0.152263	-0.486088	0.628939	0.835044	0.00504547	0.135815	0.262797	0.793292	0.960673
TTLL5	0.00327706	0.0207074	0.158256	0.874255	0.955467	-0.00756002	0.606859	-0.31327	0.755323	0.901669	0.0335331	0.490051	0.831611	0.40777	0.826628
TTLL7	0.017638	0.0320981	0.549502	0.582661	0.831744	0.0167776	1.35192	0.457525	0.649192	0.84665	0.0204569	1.05115	0.308184	0.758636	0.951774
TTLL9	-0.0025458	0.0113556	-0.22419	0.82261	0.934729	-0.00347097	0.215033	-0.269363	0.788712	0.918891	0.00067025	0.187716	0.027898	0.977804	0.996068
TTN	-0.00627958	0.00942382	-0.666352	0.505186	0.780036	-0.00769545	0.0974611	-0.790216	0.432976	0.708444	0.0145793	0.278758	0.390044	0.697401	0.934953
TTN-AS1	-0.0472509	0.0377684	-1.25107	0.210909	0.533973	-0.0934108	0.892524	-1.79638	0.0789475	0.311557	0.00429074	0.80557	0.0780884	0.937926	0.99327
TTPAL	0.00261349	0.00625254	0.417989	0.675955	0.878401	3.91506e-05	0.0950802	0.00559503	0.995557	0.998062	0.0128112	0.0860243	0.91989	0.360023	0.801501
TTTY10	-0.0363456	0.0210432	-1.72719	0.0841336	0.351349	-0.0345977	0.197668	-1.19207	0.240102	0.534608	-0.038283	0.223791	-1.25292	0.213395	0.696293
TTTY14	-0.0132995	0.10258	-0.12965	0.896843	0.962572	-0.0709251	1.16861	-0.446915	0.657392	0.850539	0.0280552	1.42347	0.208681	0.835267	0.97092
TTTY15	0.0106844	0.0152293	0.701571	0.482947	0.767802	0.0137988	0.124202	0.793074	0.431987	0.707649	0.000482133	0.219089	0.01531	0.987818	0.99759
TTYH1	-0.027501	0.0381256	-0.721326	0.470709	0.760583	-0.00650768	0.698133	-0.127152	0.899406	0.964421	-0.0536745	0.692516	-0.939233	0.350058	0.798468
TTYH2	0.0128619	0.0151248	0.850384	0.395111	0.70391	0.0126611	0.218333	0.734737	0.465786	0.734334	0.0135357	0.207785	0.428842	0.669035	0.922708
TTYH3	-0.00773312	0.0128588	-0.60139	0.54758	0.810134	-0.0206912	0.192986	-1.36172	0.179133	0.4641	0.0249587	0.145429	1.03413	0.303774	0.772029
TUB	0.00979172	0.0146692	0.6675	0.504453	0.780036	0.021076	0.301973	1.30923	0.196188	0.485221	-0.0454467	0.320175	-1.27599	0.205155	0.687379
TUBA1A	-0.0501745	0.0441111	-1.13746	0.255348	0.579341	-0.0631506	0.683276	-1.24455	0.21997	0.512037	-0.0100283	0.688772	-0.11236	0.910834	0.985266
TUBA1B	-0.0102615	0.0197503	-0.51956	0.60337	0.843348	0.00121775	0.662754	0.0451037	0.964197	0.988317	-0.0234753	0.20879	-0.810413	0.419783	0.829167
TUBA1C	-0.00163316	0.00736523	-0.221739	0.824517	0.935278	-0.0104505	0.0693729	-1.24188	0.219828	0.512022	0.0272394	0.068213	1.78882	0.0769175	0.528105
TUBA4A	-0.0143784	0.00741057	-1.94025	0.0523491	0.280038	-0.0366376	0.199348	-3.16688	0.00257324	0.053191	0.00110969	0.0351134	0.11499	0.908702	0.985082
TUBA8	-0.00145325	0.00342304	-0.42455	0.671165	0.875416	-0.00136992	0.0255073	-0.368515	0.713979	0.881217	-0.00191779	0.0300593	-0.218502	0.82752	0.970155
TUBB	-0.0325406	0.0164431	-1.97899	0.0478175	0.268801	-0.0475194	0.277541	-2.31968	0.0243016	0.1737	-0.00540973	0.213452	-0.196218	0.84487	0.972682
TUBB2A	0.0304023	0.0142273	2.1369	0.0326064	0.222191	0.019774	0.354904	1.19985	0.235615	0.529882	0.0614962	0.198651	2.18159	0.0316748	0.416891
TUBB2B	0.0173703	0.0340161	0.51065	0.609596	0.845123	-0.0234071	0.331656	-0.542719	0.59031	0.811641	0.0844829	0.37356	1.52688	0.130618	0.608706
TUBB4A	0.00167527	0.0117653	0.142391	0.886771	0.958788	0.00212352	0.201913	0.151929	0.879829	0.957241	0.000585497	0.0895203	0.0268659	0.978627	0.996068
TUBB4B	-0.00757683	0.0115082	-0.658388	0.510289	0.782926	-0.0287602	0.20759	-1.91908	0.0604467	0.277278	0.022866	0.10301	1.27276	0.206294	0.689306
TUBD1	-0.010737	0.00928749	-1.15607	0.247653	0.57267	-0.00849104	0.137264	-0.82643	0.41232	0.691084	-0.0207722	0.137553	-0.956451	0.341338	0.792151
TUBE1	-0.0290565	0.0164087	-1.77079	0.0765953	0.334372	-0.0303756	0.348033	-1.65669	0.103579	0.355361	-0.0237497	0.358031	-0.645811	0.520001	0.866618
TUBG1	-0.00480315	0.00584735	-0.821424	0.411405	0.718094	-0.00547647	0.0531749	-0.822314	0.414638	0.692203	-0.00253765	0.0409638	-0.207727	0.835902	0.97092
TUBG2	0.00567042	0.0129812	0.436818	0.662244	0.871287	0.0227207	0.284189	1.56523	0.123569	0.388277	-0.0624167	0.228927	-2.15175	0.0340224	0.425501
TUBGCP2	0.0198946	0.0157356	1.26431	0.20612	0.529292	0.0273423	0.288565	1.51263	0.136403	0.407609	-0.00340922	0.275331	-0.106623	0.915319	0.987253
TUBGCP3	0.0312326	0.0188051	1.66086	0.0967414	0.372988	0.0136225	0.489783	0.633934	0.528891	0.776339	0.0888214	0.476168	2.28569	0.0245566	0.390794
TUBGCP4	-0.0188588	0.0115446	-1.63356	0.102351	0.383698	-0.0147445	0.184541	-1.10498	0.274235	0.569106	-0.0311043	0.183028	-1.35114	0.179948	0.663945
TUBGCP5	-0.023596	0.0147639	-1.59823	0.109992	0.396818	-0.0177506	0.232049	-1.02609	0.309581	0.605382	-0.0392693	0.246909	-1.38629	0.168992	0.653352
TUBGCP6	-0.00467499	0.00927874	-0.503839	0.614374	0.8473	-0.00755583	0.13508	-0.686559	0.495398	0.754263	0.00240678	0.0968713	0.139483	0.889372	0.981499
TUFM	-0.00985984	0.0157743	-0.625057	0.531934	0.797597	-0.0145973	0.277511	-0.828031	0.411421	0.690884	0.00916801	0.286267	0.259494	0.795831	0.961121
TUFT1	0.00623218	0.00742869	0.838933	0.401507	0.709281	0.0117589	0.0728755	1.47147	0.147164	0.423322	-0.0289293	0.0793083	-1.43524	0.154797	0.640856
TULP3	0.0481398	0.0151882	3.16955	0.00152674	0.0464716	0.0574545	0.19957	3.23092	0.00214599	0.0484315	0.0230211	0.19052	0.788339	0.432514	0.832905
TULP4	-0.0272037	0.0385308	-0.706023	0.480174	0.76699	-0.0371208	1.41358	-0.811947	0.420508	0.697326	-0.00288903	1.38758	-0.0403572	0.967895	0.996068
TUNAR	0.0030376	0.00268744	1.13029	0.258352	0.581843	0.00393411	0.0094297	1.28863	0.203206	0.493643	-4.85118e-05	0.00877997	-0.0085645	0.993185	0.998716
TUSC1	-0.00736804	0.00412366	-1.78677	0.0739743	0.329646	-0.00813554	0.0266761	-1.73328	0.0889472	0.331223	-0.00477154	0.0386108	-0.552697	0.581804	0.893554
TUSC2	-0.0178114	0.00605991	-2.93922	0.00329038	0.0686373	-0.019195	0.0693071	-2.85464	0.00616613	0.0841974	-0.011828	0.0695885	-0.845865	0.399812	0.823188
TUSC3	-0.0185116	0.0224506	-0.824549	0.409627	0.716328	-0.0286912	0.577656	-1.10532	0.27409	0.569009	0.0117122	0.575171	0.261857	0.794014	0.960678
TVP23A	0.0278161	0.0196204	1.41772	0.156274	0.465998	0.0312331	0.436101	1.39516	0.168873	0.450459	0.0164966	0.438891	0.404868	0.68651	0.929727
TVP23B	-0.00158157	0.00893592	-0.17699	0.859516	0.94895	-0.00501259	0.112926	-0.500939	0.618519	0.829653	0.0119298	0.150361	0.600784	0.549453	0.880244
TWF1	-0.00368047	0.00793121	-0.46405	0.642612	0.860914	-0.010337	0.0849554	-1.1216	0.267166	0.562825	0.0153204	0.0914989	0.983894	0.327735	0.786041
TWISTNB	-0.00847356	0.0076935	-1.10139	0.270726	0.595289	-0.00724272	0.0835459	-0.83154	0.409455	0.690333	-0.0128428	0.0729412	-0.782599	0.435862	0.833869
TWSG1	-0.0524053	0.0137576	-3.80917	0.000139431	0.0115909	-0.0623294	0.297189	-3.9793	0.000214291	0.0161309	-0.0189049	0.245516	-0.656914	0.512867	0.863053
TXK	0.00194003	0.00246685	0.786437	0.431611	0.733206	0.00387723	0.0131793	1.17237	0.246368	0.540495	-0.000489635	0.00238948	-0.1322	0.895113	0.984032
TXLNA	-0.0055529	0.0129903	-0.427464	0.669041	0.873929	0.0011344	0.151312	0.0701987	0.944318	0.980289	-0.0177668	0.164609	-0.813523	0.418008	0.829104
TXLNB	-0.00179515	0.00237073	-0.757212	0.448923	0.746589	-0.00169683	0.00967614	-0.707232	0.482567	0.745276	-0.00585697	0.0245166	-0.3798	0.705184	0.937755
TXLNG	-0.00661023	0.0158427	-0.417242	0.676502	0.87841	0.00848099	0.270216	0.450774	0.654019	0.848454	-0.0433894	0.214062	-1.47726	0.143003	0.624399
TXN	0.000940212	0.00801638	0.117286	0.906633	0.967116	0.00730902	0.103559	0.826551	0.412253	0.691084	-0.0284351	0.114261	-1.49728	0.137726	0.618235
TXN2	-0.00805014	0.00996944	-0.807481	0.419389	0.724982	-0.00452967	0.135198	-0.414017	0.680557	0.863749	-0.0252772	0.141587	-1.04442	0.299013	0.768208
TXNDC11	0.00375418	0.0140669	0.266881	0.789561	0.920485	-0.0226147	0.243344	-1.32745	0.190134	0.479184	0.0602505	0.183734	2.41615	0.01765	0.360173
TXNDC12	-0.0242955	0.0123589	-1.96583	0.0493188	0.272669	-0.0190681	0.188004	-1.38358	0.172374	0.45516	-0.0457624	0.179945	-1.63855	0.104705	0.572059
TXNDC15	-0.0183982	0.0195944	-0.938955	0.347754	0.666274	0.00261168	0.283277	0.104125	0.917503	0.97107	-0.0513002	0.266179	-1.6344	0.105575	0.574401
TXNDC16	0.0534846	0.02073	2.58006	0.00987827	0.126826	0.0767916	0.434977	3.05162	0.00357367	0.0630868	0.00426838	0.429805	0.116726	0.90733	0.985082
TXNDC9	-0.0120442	0.00777683	-1.54873	0.121448	0.415119	-0.0113903	0.0994703	-1.30332	0.198184	0.488067	-0.0145314	0.106634	-0.852528	0.396124	0.821838
TXNIP	0.0542801	0.0418308	1.29761	0.194421	0.515142	0.188653	0.640372	3.0171	0.00440136	0.0703426	-0.0545787	0.567366	-0.96978	0.334686	0.788128
TXNL1	0.00148761	0.0187935	0.0791553	0.936909	0.979461	-0.00892941	0.389473	-0.425309	0.672359	0.859317	0.04349	0.413619	1.03159	0.304956	0.772241
TXNL4A	0.0249907	0.0152298	1.64091	0.100817	0.380823	0.0139348	0.314553	0.793128	0.431292	0.706863	0.0584086	0.319985	1.91217	0.0589491	0.494596
TXNL4B	0.0426175	0.0117654	3.62227	0.000292031	0.0190645	0.0411452	0.154321	3.13013	0.00285932	0.0560941	0.0485487	0.149021	1.84015	0.0689529	0.512568
TXNRD1	-0.036411	0.0175857	-2.07048	0.038407	0.238214	-0.0390275	0.3689	-1.99661	0.0510927	0.254802	-0.0252995	0.382251	-0.628064	0.53151	0.872485
TXNRD2	-0.0116401	0.0102359	-1.13718	0.255465	0.579399	-0.016682	0.138275	-1.31892	0.192949	0.482165	-0.00207042	0.106816	-0.118818	0.905677	0.985082
TXNRD3	0.000302932	0.0110331	0.0274567	0.978096	0.992328	0.0161529	0.169051	1.29048	0.202569	0.492983	-0.0549106	0.181417	-2.35044	0.0208768	0.371636
TXNRD3NB	-0.0120393	0.0128104	-0.939811	0.347314	0.666033	-0.00310274	0.192131	-0.203048	0.839887	0.941217	-0.0331715	0.155305	-1.41166	0.161404	0.646923
TYK2	-0.0114949	0.0106506	-1.07927	0.280466	0.605301	-0.0168607	0.189935	-1.45796	0.150839	0.426983	0.0184821	0.15985	0.676157	0.500629	0.860746
TYRO3	0.0693842	0.0318118	2.18109	0.0291769	0.209273	0.0935282	0.59087	2.26438	0.0282746	0.187043	0.0341795	0.525348	0.685295	0.494872	0.857601
TYSND1	-0.0164227	0.00943113	-1.74133	0.0816261	0.346112	-0.0180329	0.139415	-1.63504	0.108055	0.365413	-0.0120419	0.106772	-0.661944	0.509653	0.863053
TYW1	0.0141554	0.0237872	0.595085	0.551787	0.812112	0.0232558	0.497476	0.857958	0.394836	0.682045	-0.0163315	0.596949	-0.329181	0.742763	0.946558
TYW1B	-0.013723	0.0155366	-0.883271	0.37709	0.690785	-0.00884267	0.339397	-0.508766	0.61306	0.826208	-0.0331305	0.375803	-0.95588	0.341625	0.79236
TYW3	0.00757202	0.0132166	0.572915	0.566702	0.822834	0.00739653	0.234034	0.468504	0.641374	0.842264	0.00798313	0.181379	0.330378	0.741862	0.946138
TYW5	-0.0142933	0.0101276	-1.41132	0.158151	0.468283	-0.0225676	0.161558	-1.87567	0.0662964	0.289296	0.00582026	0.13278	0.310266	0.757057	0.951274
U2AF2	-0.0133567	0.010084	-1.32455	0.185321	0.502986	-0.00989195	0.136485	-0.820044	0.415919	0.693398	-0.0213967	0.103699	-1.16443	0.247243	0.726639
U2SURP	-0.0225843	0.0268767	-0.840292	0.400744	0.709127	-0.0363913	0.967879	-1.19794	0.236352	0.530815	0.0271622	0.889565	0.471053	0.638712	0.911942
U91319.1	-0.0849148	0.0526581	-1.61257	0.106838	0.39157	-0.186241	1.32424	-2.56159	0.0139496	0.12999	0.026882	1.10552	0.352001	0.725639	0.942898
UACA	-0.00227153	0.00806695	-0.281585	0.778262	0.916885	-0.00806312	0.104676	-0.908113	0.367991	0.658225	0.0251176	0.098106	1.30084	0.196545	0.680836
UAP1	-0.0236634	0.00713814	-3.31506	0.000916234	0.0366528	-0.0276081	0.0811942	-3.45866	0.0010888	0.035315	-0.00791656	0.0703945	-0.496386	0.6208	0.906004
UAP1L1	0.00490515	0.00729506	0.672394	0.501333	0.778334	-0.00547709	0.082455	-0.579027	0.565061	0.797504	0.020144	0.049097	1.75778	0.0820941	0.538098
UBA1	-0.0325538	0.0175634	-1.8535	0.0638102	0.305185	-0.0329647	0.455426	-1.79487	0.0784624	0.310704	-0.028158	0.362175	-0.468784	0.640533	0.912719
UBA2	-0.00513068	0.0229314	-0.22374	0.822959	0.934912	0.0109094	0.548908	0.392691	0.696146	0.872637	-0.0394267	0.530795	-0.970561	0.334299	0.788128
UBA3	-0.0126998	0.0210449	-0.60346	0.546203	0.809285	0.00965331	0.497492	0.376133	0.708342	0.877942	-0.0585787	0.469311	-1.59319	0.114531	0.589199
UBA5	-0.0191366	0.015148	-1.26331	0.206478	0.529601	-0.0079324	0.333342	-0.454357	0.651455	0.84679	-0.0532625	0.302816	-1.74809	0.0837674	0.539086
UBA52	-0.0267858	0.0112422	-2.3826	0.0171907	0.166998	-0.0227133	0.164991	-1.69418	0.0961877	0.342617	-0.0364339	0.127778	-1.76562	0.0807595	0.536046
UBA6	0.0104516	0.0232666	0.44921	0.65328	0.866976	0.0062926	0.713203	0.239117	0.811951	0.928736	0.0253428	0.637408	0.508939	0.612007	0.90393
UBA6-AS1	0.0104599	0.0530623	0.197125	0.84373	0.943055	-0.0610804	1.48439	-0.986074	0.328901	0.623879	0.207684	1.28984	2.01933	0.0466975	0.463207
UBAC1	0.0151979	0.0128358	1.18403	0.236403	0.562975	0.0108382	0.17969	0.744497	0.459914	0.728985	0.0304251	0.218123	1.11829	0.26634	0.74236
UBAC2	0.00496299	0.0270267	0.183633	0.854302	0.947629	-0.0169929	0.723878	-0.53819	0.592733	0.813447	0.065143	0.707513	1.24619	0.215842	0.69922
UBALD1	0.00260252	0.0067736	0.384216	0.700819	0.888812	0.00688906	0.0917385	0.863912	0.391587	0.679553	-0.00850446	0.0588684	-0.662539	0.509274	0.862759
UBALD2	0.0295922	0.0177074	1.67118	0.0946871	0.368511	0.0503079	0.173404	2.50496	0.0158275	0.138159	-0.0427502	0.205226	-1.13908	0.257875	0.735364
UBAP1	-0.0249021	0.0181491	-1.37209	0.170036	0.483458	-0.0338712	0.56961	-1.72394	0.0906345	0.33409	0.0272611	0.541397	0.575344	0.566456	0.887191
UBAP1L	-0.00767906	0.0128492	-0.597629	0.550088	0.811485	-0.0137244	0.307534	-0.881754	0.381951	0.672166	0.00525566	0.19483	0.230841	0.817948	0.967869
UBAP2	0.000145216	0.0226026	0.00642475	0.994874	0.997655	-0.00097711	0.642466	-0.0383802	0.969531	0.990037	0.00432216	0.573831	0.0880024	0.930065	0.991616
UBAP2L	-0.0203566	0.0142569	-1.42784	0.153338	0.461652	-0.0129404	0.326717	-0.824415	0.413454	0.69179	-0.0553143	0.289323	-1.62313	0.107966	0.578155
UBASH3B	0.0492373	0.0524683	0.938419	0.348029	0.666579	0.110158	0.484037	1.55329	0.128355	0.394787	-0.0244289	0.496525	-0.313248	0.754959	0.950067
UBB	-0.0114679	0.0312959	-0.366434	0.714042	0.894476	0.00647245	0.504642	0.161536	0.872397	0.954095	-0.0395357	0.332674	-0.78886	0.432405	0.832905
UBC	-0.0362444	0.0281787	-1.28623	0.198362	0.520333	-0.0381803	0.589221	-1.10145	0.275836	0.570994	-0.0324725	0.375302	-0.671122	0.503847	0.862076
UBE2A	-0.00530641	0.00899617	-0.589852	0.55529	0.813926	-0.0115095	0.134736	-1.17151	0.24671	0.54054	0.0268986	0.165047	1.20161	0.232583	0.712961
UBE2B	-0.00813154	0.0304543	-0.267008	0.789463	0.920485	-0.0110742	0.663609	-0.255402	0.799533	0.922641	-0.00526659	0.569852	-0.123098	0.902297	0.984828
UBE2D1	-0.00748149	0.0118432	-0.631713	0.527574	0.795216	-0.00840923	0.164683	-0.630746	0.530958	0.777127	-0.00401024	0.189736	-0.155503	0.876764	0.979582
UBE2D2	0.00931862	0.0236296	0.394362	0.693314	0.885807	-0.000698508	0.649845	-0.0260517	0.979315	0.993502	0.0441567	0.627613	0.88309	0.379477	0.811021
UBE2D3	-0.0095008	0.0337956	-0.281125	0.778614	0.917114	-0.0591206	1.04177	-1.43654	0.156814	0.433905	0.093245	0.925353	1.57452	0.118782	0.595247
UBE2D4	-0.0148818	0.0100433	-1.48177	0.138403	0.441005	-0.0183532	0.144048	-1.61903	0.111465	0.371018	-0.00221119	0.14912	-0.102098	0.9189	0.988252
UBE2E1	-0.0174054	0.0301668	-0.576971	0.563959	0.821196	0.00368783	0.869935	0.0987867	0.921686	0.972666	-0.0570998	0.697131	-1.11498	0.267746	0.743582
UBE2E2	0.00391332	0.0422412	0.0926423	0.926188	0.974925	-0.0615078	2.67422	-1.19292	0.238293	0.53331	0.137445	2.46714	1.86585	0.065232	0.505197
UBE2E3	-0.0988747	0.032815	-3.0131	0.00258596	0.0623681	-0.188058	1.31614	-4.88122	1.03427e-05	0.00351498	0.136798	1.15923	2.18425	0.0314726	0.416891
UBE2F-SCLY	-0.00343031	0.00621282	-0.552134	0.580856	0.830359	-0.00343321	0.0601033	-0.475111	0.636689	0.83947	-0.00342208	0.0504553	-0.281287	0.779118	0.957411
UBE2G1	-0.0173216	0.0187051	-0.926037	0.354427	0.672811	-0.0171778	0.446579	-0.773958	0.442445	0.716934	-0.0176742	0.403043	-0.508604	0.612241	0.904045
UBE2G2	0.0506193	0.0270521	1.87117	0.0613208	0.300129	0.0384104	0.710031	1.21433	0.230084	0.522118	0.0838714	0.773579	1.60669	0.111533	0.585131
UBE2H	-0.0553637	0.0311482	-1.77743	0.0754981	0.332743	-0.0351943	1.10347	-1.00158	0.321164	0.616453	-0.129342	0.999295	-1.92197	0.0576877	0.491665
UBE2I	-0.00502796	0.0146553	-0.343082	0.731537	0.900385	-0.0141331	0.285981	-0.860898	0.39323	0.680715	0.030702	0.265246	0.944077	0.34759	0.796924
UBE2J1	-0.0154378	0.0158294	-0.975262	0.329431	0.651587	-0.0414621	0.279273	-2.23457	0.0297504	0.191941	0.0541441	0.26604	1.78457	0.0776097	0.528651
UBE2J2	-0.0129339	0.0114877	-1.12589	0.260211	0.583266	-0.00446768	0.204405	-0.345487	0.731116	0.889268	-0.0446223	0.206729	-1.7836	0.0777697	0.528651
UBE2K	0.0714903	0.0290084	2.46446	0.0137218	0.148879	0.0719513	1.02219	2.19392	0.0327147	0.201417	0.0698328	0.921195	1.12304	0.264328	0.740503
UBE2L3	-0.0412015	0.0186928	-2.20414	0.0275144	0.203737	-0.0440981	0.371027	-2.21104	0.0314355	0.196876	-0.0202736	0.320545	-0.378173	0.706308	0.937755
UBE2L6	-0.0107971	0.00893287	-1.2087	0.226779	0.55299	-0.0195203	0.0649706	-1.92579	0.0601661	0.276319	0.0195365	0.0882501	1.03358	0.304029	0.772122
UBE2M	-0.0024586	0.00955303	-0.257364	0.796898	0.922985	0.00274301	0.140722	0.253893	0.800575	0.923218	-0.0211025	0.100298	-1.03171	0.304897	0.772241
UBE2N	-0.0551693	0.0184211	-2.99489	0.00274541	0.0634463	-0.0767071	0.402977	-3.51673	0.000913276	0.0322727	-0.00159843	0.341099	-0.0464658	0.963039	0.995773
UBE2O	-0.0248847	0.0192329	-1.29386	0.195713	0.516551	-0.039543	0.465211	-1.76658	0.0831433	0.318858	0.0164625	0.377269	0.437903	0.662478	0.920759
UBE2Q1	-0.00689646	0.00802717	-0.85914	0.390263	0.700609	-0.0031551	0.110285	-0.325736	0.745926	0.89699	-0.0151006	0.0763406	-1.0528	0.295177	0.765638
UBE2Q2	-0.013067	0.015533	-0.841241	0.400213	0.70873	-0.0149875	0.384933	-0.886133	0.379609	0.669983	-0.00272103	0.352602	-0.0693135	0.94489	0.993571
UBE2Q2L	-0.0268668	0.0142268	-1.88846	0.058964	0.296614	-0.0294874	0.175365	-1.85762	0.0688655	0.294523	-0.0161671	0.25144	-0.504044	0.615429	0.904592
UBE2QL1	-0.00897268	0.00825875	-1.08644	0.277282	0.602172	-0.0185958	0.142531	-1.85712	0.0689388	0.294523	0.0115012	0.0934146	0.787453	0.43303	0.832905
UBE2R2	-0.0234215	0.0259628	-0.902118	0.366994	0.682269	0.00377988	0.756965	0.127099	0.89935	0.964421	-0.110575	0.728863	-2.07718	0.0405579	0.440676
UBE2S	-0.0164278	0.00915154	-1.79509	0.0726401	0.32609	-0.0166007	0.0956798	-1.65334	0.104263	0.357071	-0.0155792	0.114301	-0.700403	0.485434	0.854091
UBE2T	0.00105372	0.00284034	0.370984	0.710649	0.893291	0.0010416	0.015575	0.304579	0.761897	0.90543	0.00108068	0.00695939	0.211899	0.832652	0.970833
UBE2V2	-0.0191702	0.0122847	-1.5605	0.118642	0.410504	-0.0165387	0.27912	-1.22107	0.227545	0.520651	-0.0313751	0.284106	-1.07563	0.284893	0.755209
UBE2Z	-0.0176382	0.0120403	-1.46492	0.142942	0.446582	-0.0209165	0.248953	-1.39632	0.168524	0.450162	-0.0116542	0.174476	-0.57585	0.566115	0.887191
UBE3A	-0.0529651	0.0318536	-1.66276	0.0963596	0.372636	-0.0688083	1.15636	-1.87341	0.0666127	0.2898	-0.00488589	1.07339	-0.0763625	0.939296	0.993321
UBE3B	-0.00363577	0.0136602	-0.266158	0.790118	0.920511	0.00147604	0.317895	0.096367	0.923598	0.973399	-0.0235057	0.253627	-0.77838	0.438332	0.834243
UBE3C	0.00515348	0.0295722	0.174268	0.861655	0.949859	-0.00133793	1.03434	-0.0403707	0.967952	0.989665	0.0305182	0.936295	0.465852	0.642417	0.912897
UBE3D	0.0279033	0.0269978	1.03354	0.301351	0.625819	0.0109603	0.871827	0.359058	0.721	0.884269	0.0887652	0.767707	1.53428	0.128374	0.607211
UBE4A	-0.0304067	0.0191043	-1.59162	0.111471	0.399146	-0.0738267	0.496865	-3.33185	0.00159004	0.0427954	0.0953649	0.447166	2.52879	0.0131394	0.330084
UBE4B	0.105863	0.0355245	2.98001	0.00288242	0.0647326	0.163649	1.19654	3.97829	0.000214986	0.0161309	-0.0636742	1.09723	-0.9037	0.368503	0.805537
UBFD1	-0.00961349	0.0076055	-1.26402	0.206223	0.529292	-0.00631046	0.119958	-0.761236	0.44994	0.722292	-0.0271796	0.122133	-1.42174	0.158466	0.644319
UBIAD1	0.00502489	0.00962343	0.522151	0.601565	0.842869	-0.00382105	0.116859	-0.350946	0.727041	0.886795	0.0366124	0.11387	1.77951	0.0784416	0.529505
UBL3	-0.0227402	0.0313461	-0.725456	0.468172	0.758834	-0.0531104	0.853451	-1.44412	0.154678	0.431716	0.0579197	0.843146	0.966374	0.336377	0.788401
UBL4A	-0.00535475	0.0060369	-0.887003	0.375077	0.688595	-0.00219381	0.0576773	-0.301382	0.76432	0.906303	-0.0123187	0.0412582	-1.14015	0.257167	0.734508
UBL5	-0.00261069	0.0061026	-0.4278	0.668797	0.873803	-6.36214e-05	0.0773477	-0.00903802	0.992823	0.997176	-0.0103163	0.0573438	-0.842581	0.401637	0.824201
UBL7	0.00837133	0.00540562	1.54864	0.121469	0.415119	-0.00158713	0.0488021	-0.265211	0.791891	0.920368	0.052513	0.0422116	4.16791	7.003e-05	0.0585822
UBLCP1	-0.0292899	0.00982839	-2.98014	0.00288121	0.0647326	-0.0350861	0.192049	-3.26385	0.00194207	0.0461742	0.000234808	0.169853	0.00967801	0.992299	0.998189
UBN1	0.00308995	0.0120094	0.257295	0.796951	0.922985	-0.00344464	0.213872	-0.251518	0.802401	0.923482	0.0248357	0.199208	0.994085	0.322775	0.783319
UBN2	-0.0240577	0.0228774	-1.05159	0.292987	0.61756	-0.0542387	0.828544	-2.15607	0.0357058	0.211147	0.120245	0.750124	2.186	0.0313408	0.416292
UBOX5	0.000436507	0.00792107	0.0551071	0.956053	0.985215	-0.00641342	0.123575	-0.753715	0.454406	0.725529	0.0449229	0.114151	2.07164	0.0410835	0.441119
UBOX5-AS1	0.00993073	0.00817521	1.21474	0.224467	0.550276	0.010228	0.0710785	1.17776	0.244232	0.539067	0.00761596	0.189942	0.314259	0.754032	0.949746
UBP1	-0.0249109	0.0140766	-1.76967	0.0767816	0.334923	-0.0248817	0.382534	-1.64884	0.105185	0.359165	-0.025107	0.367036	-0.642735	0.521986	0.867175
UBQLN1	-0.00556548	0.0176847	-0.314706	0.752985	0.90845	-0.0126672	0.478221	-0.642629	0.523277	0.772415	0.023738	0.45581	0.592851	0.554728	0.882545
UBQLN2	0.0128663	0.0100891	1.27527	0.202214	0.524405	0.0117033	0.15744	1.00725	0.318459	0.61373	0.0164306	0.107017	0.807764	0.4213	0.829167
UBQLN4	-0.0216852	0.00777892	-2.78769	0.00530851	0.091552	-0.0327064	0.10532	-3.80808	0.000370065	0.0213185	0.0286326	0.101369	1.56022	0.122123	0.600572
UBR1	-0.00457736	0.0299658	-0.152752	0.878593	0.956559	0.00582963	1.15602	0.169913	0.865735	0.951453	-0.0380485	1.05794	-0.618371	0.537851	0.875285
UBR2	0.00761271	0.0414551	0.183638	0.854298	0.947629	0.0655957	1.29756	1.31355	0.19474	0.483263	-0.12092	1.23871	-1.62635	0.107278	0.576609
UBR3	0.0557489	0.0358395	1.55552	0.119823	0.413424	0.0346487	1.78932	0.872597	0.386878	0.676102	0.148496	1.70661	1.78376	0.0777433	0.528651
UBR4	0.00245439	0.0189081	0.129806	0.89672	0.962572	0.00112054	0.564918	0.0510433	0.959486	0.985586	0.00628776	0.440188	0.168956	0.8662	0.976985
UBR5	0.122065	0.0352451	3.46332	0.000533551	0.0270351	0.140679	1.71076	3.46203	0.0010778	0.0351808	0.0655276	1.60212	0.925278	0.35723	0.800586
UBR5-AS1	0.00382373	0.00388185	0.985028	0.32461	0.648067	0.00526484	0.0350156	1.26268	0.212314	0.504377	-0.00555017	0.0545308	-0.521919	0.602975	0.900246
UBR7	-0.00830328	0.00792284	-1.04802	0.294631	0.618789	-0.0141036	0.0989643	-1.46642	0.148531	0.42462	0.00394361	0.0700078	0.282186	0.778432	0.956974
UBTD1	-0.0049578	0.0179785	-0.275762	0.782731	0.919025	0.00830315	0.0739588	0.345801	0.731335	0.889441	-0.0218785	0.0834852	-0.80664	0.422405	0.82945
UBTD2	-0.0143668	0.0164723	-0.872176	0.383112	0.69441	-0.0140617	0.296595	-0.787906	0.434314	0.709128	-0.0161216	0.309374	-0.376654	0.707305	0.937762
UBTF	-0.010829	0.00966021	-1.12099	0.262292	0.584642	-0.0167972	0.145754	-1.58611	0.118753	0.381514	0.0187441	0.180303	0.795121	0.428579	0.831096
UBXN1	0.00310334	0.00806425	0.384827	0.700366	0.888724	0.00529087	0.0840256	0.584133	0.561646	0.795051	-0.00526051	0.0986593	-0.29702	0.767117	0.954451
UBXN11	-0.00355281	0.00356686	-0.996061	0.31922	0.642276	-0.00312025	0.0309258	-0.752041	0.455403	0.726697	-0.0047779	0.0215222	-0.684269	0.495516	0.857601
UBXN2A	0.0183158	0.0252047	0.726681	0.467421	0.758362	0.00378672	0.52769	0.124446	0.90144	0.965441	0.0500753	0.512474	1.11307	0.268562	0.743582
UBXN2B	0.00633873	0.0191702	0.330655	0.740905	0.904411	-0.011242	0.421596	-0.51583	0.60815	0.822469	0.0664523	0.448449	1.64894	0.102552	0.568404
UBXN4	-0.0425899	0.0271102	-1.57099	0.116184	0.4073	-0.0478343	0.750205	-1.53899	0.129846	0.398187	-0.0259122	0.871072	-0.467496	0.641245	0.912814
UBXN6	-0.00818358	0.00839343	-0.974999	0.329561	0.651733	-0.0075959	0.129196	-0.794278	0.430629	0.706605	-0.0101545	0.0983001	-0.579815	0.563449	0.886483
UBXN7	0.028074	0.0172726	1.62535	0.104088	0.386265	0.0301639	0.446976	1.58316	0.119424	0.382469	0.0184335	0.426505	0.450455	0.653437	0.916286
UBXN8	-0.0083379	0.00485845	-1.71617	0.0861316	0.354128	-0.00585935	0.0473433	-1.12194	0.267021	0.562726	-0.0242783	0.0527379	-1.8331	0.0700042	0.514938
UCHL1	-0.0271489	0.019115	-1.42029	0.155522	0.46489	-0.0287048	0.725982	-1.28486	0.204511	0.495206	-0.0228977	0.351142	-0.620055	0.536746	0.875022
UCHL3	-0.0252028	0.0124697	-2.02112	0.0432678	0.254821	-0.0382521	0.219158	-2.79436	0.00725607	0.0916325	0.0384134	0.254464	1.27093	0.206943	0.689696
UCHL5	0.00242217	0.0129165	0.187525	0.851249	0.94615	0.00202223	0.219119	0.140571	0.88875	0.960417	0.00408543	0.251297	0.139257	0.88955	0.981499
UCK1	-0.00559014	0.00615138	-0.908762	0.363476	0.679074	-0.00609008	0.0625938	-0.842771	0.403201	0.68693	-0.00427453	0.0564815	-0.364647	0.716207	0.941086
UCK2	0.0261998	0.0187069	1.40054	0.161352	0.471527	0.0253844	0.330299	1.16342	0.249949	0.54473	0.0284627	0.316133	0.7831	0.435569	0.833765
UCKL1	-0.019155	0.0122115	-1.5686	0.116741	0.408153	-0.0119533	0.142056	-0.874793	0.385693	0.675254	-0.0477257	0.217474	-1.75358	0.082816	0.538968
UCN	-0.00132506	0.00421246	-0.314558	0.753097	0.90845	-0.000109226	0.0454915	-0.022811	0.981888	0.99483	-0.00548774	0.026835	-0.61939	0.537183	0.875022
UEVLD	-0.0350341	0.0142736	-2.45446	0.0141096	0.150959	-0.0369468	0.260993	-2.20563	0.0318351	0.198411	-0.0299642	0.237374	-1.09872	0.274742	0.748185
UFC1	-0.000643733	0.00948541	-0.0678656	0.945893	0.983217	0.00331521	0.111362	0.305039	0.761549	0.905206	-0.0133002	0.0998958	-0.68444	0.495409	0.857601
UFL1	0.00385502	0.019934	0.193389	0.846655	0.943806	0.0217238	0.422776	0.938137	0.352493	0.644369	-0.0472825	0.406265	-1.207	0.230509	0.712387
UFL1-AS1	-0.0155248	0.00923215	-1.68161	0.0926453	0.364458	-0.0196805	0.106258	-1.92422	0.0597851	0.275335	0.00275575	0.123491	0.128465	0.89806	0.984121
UFM1	0.00532186	0.0116183	0.458057	0.646911	0.86324	-0.00195098	0.216052	-0.152698	0.879225	0.957241	0.0400615	0.176232	1.43465	0.15476	0.640856
UFSP2	0.000890263	0.0144473	0.0616216	0.950864	0.984519	-0.001219	0.230466	-0.0777671	0.938311	0.978837	0.0127953	0.264619	0.343593	0.731932	0.943518
UGCG	0.0375636	0.014388	2.61076	0.00903423	0.121499	0.041415	0.248947	2.73926	0.00840534	0.0992071	0.000601846	0.228492	0.0128496	0.989781	0.998082
UGDH	-0.12633	0.0294302	-4.29253	1.76652e-05	0.00377429	-0.149767	0.49769	-4.22743	0.000105733	0.0115259	-0.0741411	0.483627	-1.40244	0.164131	0.65025
UGDH-AS1	0.0498845	0.0188465	2.64688	0.00812382	0.112695	0.0554506	0.321122	2.79626	0.0072192	0.0914669	-0.00207556	0.392861	-0.0342568	0.972758	0.996068
UGGT1	-0.015797	0.0151827	-1.04046	0.298127	0.621829	-0.0216188	0.373673	-1.26165	0.212683	0.504734	0.0054688	0.324495	0.166989	0.867743	0.976985
UGGT2	-0.0848966	0.03272	-2.59464	0.00946912	0.124385	-0.0990982	1.66953	-2.70932	0.00909784	0.104016	-0.0280076	1.50059	-0.382583	0.702907	0.937642
UGP2	0.0305473	0.0196868	1.55166	0.120744	0.414434	0.0211283	0.446187	0.989268	0.327094	0.622459	0.0837826	0.421758	1.65007	0.102348	0.568078
UGT8	-0.0368341	0.0292085	-1.26107	0.207283	0.53037	-0.0615448	0.755885	-1.72626	0.090213	0.333465	0.0136088	0.683779	0.267165	0.789937	0.960223
UHMK1	-0.0081099	0.0118458	-0.684624	0.493581	0.774173	0.00770851	0.254766	0.573527	0.56875	0.799211	-0.0631537	0.185022	-2.51889	0.0134897	0.331476
UHRF1BP1	-0.0230473	0.0154206	-1.49458	0.135024	0.43642	-0.0195852	0.386274	-1.17524	0.245231	0.539639	-0.0436689	0.412135	-1.0737	0.285751	0.755844
UHRF1BP1L	0.0123942	0.0245432	0.504994	0.613563	0.847039	0.019137	0.489189	0.634431	0.528581	0.77618	-0.000814463	0.465938	-0.0192918	0.98465	0.997095
UHRF2	0.00884938	0.0754593	0.117274	0.906643	0.967116	0.128129	0.658126	1.25502	0.216888	0.509065	-0.134772	0.684617	-1.20303	0.232861	0.712961
UIMC1	-0.00259169	0.0207879	-0.124673	0.900783	0.964558	-0.0061136	0.50289	-0.252179	0.801892	0.923413	0.00719025	0.500755	0.177964	0.85914	0.975779
ULK1	0.0199804	0.0158777	1.25839	0.208249	0.531185	0.0293168	0.265258	1.56472	0.123688	0.388277	-0.00380888	0.263871	-0.127356	0.898935	0.984121
ULK2	0.00419017	0.0175591	0.238632	0.811391	0.929623	-0.00201553	0.470343	-0.0998235	0.920867	0.972327	0.023449	0.408994	0.659249	0.511374	0.863053
ULK3	-0.00813074	0.00854665	-0.951337	0.341433	0.662483	-0.00912179	0.14789	-0.897861	0.373381	0.664063	-0.00573126	0.0824203	-0.362551	0.717767	0.941459
ULK4	0.00406006	0.0192759	0.210629	0.833177	0.939835	0.000836248	0.372453	0.0398827	0.968339	0.989665	0.0216538	0.373752	0.442069	0.659498	0.919209
UMAD1	0.0132323	0.0298376	0.443478	0.65742	0.869057	-0.0103698	0.920965	-0.303697	0.762566	0.905782	0.0894709	0.861876	1.45794	0.148245	0.630978
UMPS	-0.0163156	0.0121401	-1.34394	0.178967	0.495448	-0.014009	0.181381	-1.1115	0.271446	0.566779	-0.0459485	0.165078	-1.01711	0.312426	0.779462
UNC119B	0.0056285	0.00552608	1.01853	0.308424	0.633071	0.00156378	0.0546366	0.243303	0.808724	0.926604	0.0171508	0.0500105	1.5849	0.116403	0.591797
UNC13A	0.0274623	0.0190046	1.44503	0.148449	0.45415	0.0246079	0.432179	1.1915	0.238844	0.533818	0.0432351	0.34777	0.890559	0.375592	0.808713
UNC13B	0.0286936	0.0180327	1.5912	0.111565	0.399322	0.0100745	0.347224	0.453386	0.652149	0.84679	0.0646092	0.280805	2.09351	0.0390404	0.436552
UNC13C	-0.0146622	0.0212414	-0.690266	0.490027	0.771958	-0.00639993	0.163269	-0.239554	0.811877	0.928736	-0.0288609	0.081977	-0.824067	0.412601	0.828109
UNC45A	0.000211377	0.0120214	0.0175834	0.985971	0.994492	0.0147358	0.176802	1.07872	0.285672	0.580544	-0.0496499	0.16209	-1.96164	0.0528114	0.483993
UNC50	-0.0163407	0.0128533	-1.27132	0.203614	0.525757	-0.0160428	0.18193	-1.11576	0.269634	0.565037	-0.0175256	0.223376	-0.611132	0.542611	0.878087
UNC5A	0.003989	0.0160512	0.248517	0.803734	0.926116	0.0169005	0.169943	0.83634	0.407296	0.689185	-0.0180834	0.139585	-0.684427	0.495442	0.857601
UNC5B	-0.000756566	0.00778732	-0.0971536	0.922604	0.974383	0.000328155	0.0672458	0.0360468	0.971385	0.990622	-0.00371523	0.0535764	-0.247107	0.805404	0.965216
UNC5C	-0.00919186	0.0571645	-0.160797	0.872254	0.954983	-0.0974992	2.09349	-1.37496	0.175169	0.458939	0.154718	1.69504	1.6015	0.112677	0.586261
UNC5D	0.0712063	0.0414474	1.71799	0.0857981	0.353691	0.0732343	0.810123	1.39874	0.168772	0.450383	0.0678022	0.732623	0.999526	0.320172	0.782552
UNC79	-0.0436629	0.038547	-1.13272	0.257332	0.581214	-0.0688546	2.12639	-1.57614	0.121034	0.384955	0.044919	1.88919	0.548337	0.584782	0.894828
UNC80	-0.0423835	0.0438713	-0.966087	0.334001	0.656804	-0.0754304	1.96495	-1.49044	0.142125	0.415546	0.0575251	1.58683	0.653716	0.514917	0.864002
UNG	-0.0078478	0.00916054	-0.856696	0.391613	0.701455	-0.00659849	0.103345	-0.607243	0.546321	0.786961	-0.0109167	0.105755	-0.640994	0.523112	0.867391
UNK	-0.0617925	0.0204427	-3.02272	0.00250512	0.0613277	-0.065723	0.55534	-2.83243	0.0065488	0.0868788	-0.0481629	0.504436	-1.11463	0.267897	0.743582
UNKL	0.00746714	0.0103881	0.718819	0.472252	0.761495	0.00273235	0.17728	0.236605	0.813889	0.929332	0.0275454	0.162477	1.15831	0.24972	0.729289
UPF1	0.0125224	0.00844306	1.48316	0.138032	0.440837	0.0137922	0.119802	1.58979	0.11792	0.380312	-0.0102261	0.11364	-0.278488	0.781421	0.957948
UPF2	0.0199746	0.0217674	0.91764	0.358808	0.675358	0.0354626	0.506843	1.46041	0.150169	0.426128	-0.0433825	0.528646	-0.883319	0.379355	0.811021
UPF3A	-0.0934193	0.0464478	-2.01128	0.0442963	0.258507	-0.0631043	1.72638	-1.07215	0.288582	0.583931	-0.143465	1.79344	-1.89709	0.0609364	0.494596
UPF3B	0.00397712	0.0223215	0.178174	0.858586	0.948802	0.0183889	0.405057	0.63665	0.52724	0.775712	-0.0173921	0.339852	-0.494495	0.622129	0.90637
UPP1	-0.00572854	0.00612599	-0.935121	0.349726	0.668168	-0.00795314	0.0734902	-1.15086	0.255033	0.551073	0.00243315	0.0676547	0.183818	0.854559	0.974278
UPP2	0.0317868	0.0380341	0.835745	0.403298	0.711212	-0.00117902	0.951738	-0.0254497	0.979796	0.993818	0.0999462	0.820521	1.50036	0.136928	0.617063
UPRT	0.00144843	0.00603	0.240204	0.810172	0.929394	0.00178262	0.102379	0.27307	0.785877	0.918131	-0.000494239	0.0833717	-0.0314015	0.975017	0.996068
UQCC1	-0.0231163	0.0210118	-1.10016	0.271263	0.596128	-0.0373031	0.554089	-1.5542	0.126177	0.391402	0.0234257	0.486856	0.538858	0.59128	0.895829
UQCC2	-0.00633886	0.0130632	-0.485244	0.627503	0.854097	-0.0100581	0.19601	-0.679292	0.499953	0.756729	0.00672277	0.245466	0.24228	0.8091	0.965216
UQCR10	-0.0187876	0.0149265	-1.25867	0.208148	0.531185	-0.0195054	0.222718	-1.21829	0.228591	0.521392	-0.0140187	0.23027	-0.339718	0.734925	0.944052
UQCRB	-0.00876392	0.0136325	-0.642872	0.520307	0.78941	-0.00150718	0.261284	-0.0967519	0.923294	0.973399	-0.0324971	0.227131	-1.15354	0.251663	0.729773
UQCRC1	0.00975266	0.0122791	0.794247	0.427052	0.72964	0.00658229	0.205408	0.4596	0.647711	0.846257	0.01855	0.154937	0.777546	0.438821	0.8343
UQCRC2	0.011305	0.0250751	0.450848	0.652099	0.866614	-0.00940347	0.684142	-0.328276	0.744016	0.896527	0.0791994	0.591837	1.52697	0.130182	0.607584
UQCRFS1	-0.0189858	0.0120261	-1.57872	0.114401	0.405242	-0.0122117	0.183526	-0.944921	0.349051	0.641546	-0.0627441	0.204025	-1.91025	0.0592081	0.494596
UQCRH	0.000315698	0.0142716	0.0221207	0.982352	0.993616	0.00814332	0.340325	0.500666	0.61871	0.829711	-0.0258763	0.250628	-0.86972	0.386705	0.815249
UQCRQ	-0.0129239	0.0108637	-1.18964	0.234189	0.559917	-0.0109746	0.132986	-0.944685	0.34917	0.641546	-0.0265063	0.197085	-0.864376	0.389618	0.816248
URB1	0.00308435	0.0157888	0.19535	0.845119	0.943175	-0.0266542	0.321503	-1.49031	0.14216	0.415546	0.10811	0.311098	3.21653	0.00178857	0.185246
URB2	0.000756357	0.00853011	0.0886691	0.929345	0.975904	-0.00785051	0.0798355	-0.782338	0.437568	0.712227	0.0231772	0.0834597	1.43105	0.155787	0.641579
URGCP	-0.00868907	0.0120507	-0.721042	0.470884	0.760583	-0.00933128	0.17334	-0.644586	0.522017	0.771936	-0.00723969	0.136438	-0.332897	0.739966	0.945871
URI1	-0.0703188	0.0294107	-2.39092	0.0168061	0.164576	-0.0909205	0.98184	-2.63689	0.0109951	0.115604	-0.015299	1.01418	-0.271511	0.786603	0.959625
URM1	-0.00164687	0.0106434	-0.154732	0.877033	0.956375	0.00236407	0.151162	0.191186	0.849121	0.94603	-0.0131154	0.15402	-0.627258	0.532035	0.872485
UROD	-0.00228248	0.00584657	-0.390397	0.696243	0.887465	-0.00107101	0.074296	-0.168737	0.866655	0.951703	-0.00906581	0.0775539	-0.603612	0.547579	0.879489
UROS	-0.00857393	0.0139355	-0.615257	0.538385	0.802583	-0.0232979	0.226507	-1.35896	0.180001	0.464878	0.0201013	0.186444	0.840179	0.402975	0.824497
USB1	-0.011939	0.00547485	-2.18071	0.0292052	0.209346	-0.0142289	0.0555257	-2.32125	0.0242103	0.173435	-0.00290924	0.0506198	-0.239001	0.811634	0.965216
USE1	-0.0162969	0.00834536	-1.95281	0.0508416	0.276421	-0.0234125	0.124501	-2.4938	0.0158426	0.138159	0.010498	0.117656	0.576233	0.565857	0.887191
USF1	0.00446865	0.00775252	0.576412	0.564337	0.821584	0.00529162	0.113496	0.593148	0.555642	0.791594	0.00193045	0.0812801	0.123215	0.902204	0.984828
USF2	-0.0267716	0.0099579	-2.68848	0.00717779	0.105521	-0.0379305	0.198237	-3.40644	0.00127367	0.0377895	0.0177964	0.16734	0.799728	0.425918	0.830982
USF3	-0.00835046	0.0123937	-0.673766	0.50046	0.778202	-0.0192596	0.275261	-1.29521	0.200945	0.490997	0.0164711	0.218885	0.734336	0.464602	0.848124
USH2A	-0.00327691	0.00712422	-0.459968	0.645539	0.862336	-0.000604838	0.0653123	-0.0750376	0.940472	0.979199	-0.0128165	0.0765603	-0.841529	0.402222	0.824201
USHBP1	-0.0167871	0.00690407	-2.43148	0.0150374	0.156871	-0.0118054	0.0573296	-1.56843	0.122821	0.38776	-0.0432068	0.0852849	-2.49265	0.014459	0.334808
USO1	-0.0360512	0.0234494	-1.5374	0.124195	0.419121	-0.0119668	0.610858	-0.460686	0.646936	0.845965	-0.142106	0.594428	-2.60702	0.0106473	0.315489
USP1	-0.0209839	0.00932049	-2.25137	0.024362	0.193676	-0.0212222	0.113835	-1.99495	0.0512797	0.255404	-0.0201966	0.111257	-1.04452	0.298966	0.768208
USP10	-0.007188	0.0211644	-0.339627	0.734137	0.901968	-0.00552641	0.559278	-0.223024	0.824387	0.93381	-0.0116691	0.542191	-0.286758	0.774939	0.955337
USP11	-0.0222764	0.0178536	-1.24772	0.212133	0.535825	-0.0265404	0.456955	-1.28637	0.203989	0.49415	-0.00956554	0.353557	-0.268528	0.788891	0.960223
USP12	0.00741116	0.015534	0.477093	0.633296	0.856685	-0.0127744	0.334526	-0.698993	0.487658	0.748485	0.0599615	0.306427	2.03346	0.0448715	0.455871
USP13	-0.020788	0.0181575	-1.14487	0.252263	0.576472	-0.0211871	0.458149	-1.02401	0.310551	0.606434	-0.0194508	0.436679	-0.513567	0.60878	0.902957
USP14	-0.0261366	0.0181293	-1.44168	0.149393	0.455592	-0.0329106	0.487159	-1.60035	0.115554	0.377152	-0.00250932	0.449529	-0.0653358	0.948048	0.993668
USP15	-0.0198017	0.0262588	-0.754097	0.450791	0.748174	-0.0542626	0.940557	-1.82144	0.0742698	0.304538	0.100222	0.865586	1.80263	0.074703	0.522359
USP16	-0.0253606	0.0144008	-1.76106	0.0782289	0.337394	-0.0196169	0.331485	-1.13417	0.261905	0.557537	-0.0383387	0.275547	-1.47459	0.143718	0.625303
USP19	-0.00762866	0.00637274	-1.19708	0.231277	0.557097	-0.0103895	0.0742195	-1.38488	0.171977	0.45463	-0.000473088	0.0527553	-0.0391705	0.968839	0.996068
USP2	-0.000511489	0.00897992	-0.0569592	0.954578	0.984922	0.00751328	0.139404	0.745523	0.459298	0.728809	-0.0314381	0.131197	-1.58905	0.115462	0.590388
USP2-AS1	-0.00296845	0.00603286	-0.492046	0.622687	0.851899	-0.00249559	0.0505194	-0.365585	0.716152	0.882022	-0.00465526	0.0479593	-0.361072	0.718869	0.941652
USP20	0.00754451	0.0102729	0.734407	0.462701	0.754304	0.00349543	0.191843	0.309605	0.758093	0.903913	0.0270296	0.166488	1.09137	0.277944	0.750165
USP22	-0.014336	0.0213078	-0.672804	0.501072	0.778262	-0.0106839	0.587608	-0.433099	0.666727	0.855856	-0.0250676	0.572337	-0.592803	0.55476	0.882545
USP24	-0.00784927	0.0598942	-0.131052	0.895734	0.962488	-0.0890523	2.55481	-1.0984	0.277356	0.572264	0.0897153	2.46247	1.00954	0.31535	0.780016
USP25	-0.015875	0.0316767	-0.501158	0.61626	0.848511	-0.0179196	1.13047	-0.468779	0.641179	0.842105	-0.0113939	1.00214	-0.201336	0.840878	0.971927
USP28	0.00888545	0.0150905	0.58881	0.555989	0.814334	0.00978195	0.303264	0.569383	0.571538	0.801568	0.00585759	0.266501	0.185527	0.853222	0.973788
USP3	-0.00983652	0.0274886	-0.35784	0.720463	0.896802	0.0111134	0.738575	0.338585	0.73628	0.892262	-0.059042	0.770677	-1.17373	0.243517	0.723061
USP3-AS1	0.0182815	0.0166533	1.09777	0.272305	0.596482	0.0277094	0.197279	1.53817	0.130139	0.398285	-0.0371277	0.359662	-0.850142	0.397442	0.822347
USP30	0.00737128	0.0112894	0.652939	0.513795	0.785398	0.0103369	0.208385	0.839877	0.404806	0.688075	-0.00835956	0.210815	-0.29491	0.768723	0.955148
USP31	-0.0270448	0.0149121	-1.81361	0.0697376	0.318924	-0.0498692	0.337173	-2.87732	0.00579681	0.0808962	0.038009	0.278748	1.29899	0.197176	0.681187
USP32	0.0252523	0.0253203	0.997315	0.318612	0.641675	0.0442186	0.816836	1.50373	0.138675	0.410868	-0.0291315	0.718123	-0.58504	0.559946	0.884792
USP33	0.0376836	0.0270487	1.39318	0.163567	0.475175	0.0712271	0.99499	2.2667	0.0275778	0.185484	-0.0582598	0.910636	-1.09626	0.275811	0.748185
USP34	0.0625469	0.0370845	1.6866	0.0916794	0.362878	0.0837467	1.88613	2.03317	0.0471329	0.245332	-0.0281727	1.89193	-0.330636	0.741668	0.946138
USP35	-0.0089854	0.00469755	-1.91279	0.0557755	0.288473	-0.0110476	0.0415171	-2.1316	0.037765	0.217426	0.000506718	0.038279	0.0455706	0.963751	0.995957
USP36	0.000362926	0.0126008	0.0288018	0.977023	0.992247	0.00131603	0.238335	0.0906625	0.928108	0.975276	-0.0025515	0.226021	-0.100519	0.92015	0.988252
USP37	0.0107985	0.0164797	0.655264	0.512298	0.784365	0.0218569	0.411001	1.15653	0.252726	0.548137	-0.0242954	0.388659	-0.721644	0.472334	0.849261
USP38	-0.0311764	0.00988433	-3.15412	0.00160982	0.0476284	-0.0386247	0.136882	-3.47826	0.00102625	0.034174	-0.00276433	0.145741	-0.127457	0.898855	0.984121
USP39	0.00339978	0.0185282	0.183492	0.854412	0.947661	-0.0021211	0.310584	-0.106091	0.915917	0.970155	0.0369809	0.547886	0.749979	0.455171	0.842941
USP4	-0.000935285	0.0161335	-0.0579716	0.953771	0.984922	-0.0173152	0.387544	-0.944436	0.349296	0.64157	0.0552818	0.299905	1.62761	0.107011	0.576609
USP40	-0.012105	0.020025	-0.604496	0.545514	0.808752	-0.00572667	0.639284	-0.246911	0.805945	0.925033	-0.0307847	0.555868	-0.77561	0.439958	0.835111
USP42	0.00364372	0.0161863	0.225112	0.821892	0.934729	-0.0010994	0.336531	-0.0619188	0.950864	0.982758	0.026974	0.32174	0.684987	0.495065	0.857601
USP43	-0.0455293	0.0285502	-1.59471	0.110777	0.398391	-0.0528983	0.647014	-1.67292	0.100324	0.349909	-0.0130138	0.664969	-0.195928	0.845108	0.972682
USP44	-0.00416347	0.0105376	-0.395108	0.692763	0.885495	0.00340881	0.126238	0.269956	0.788258	0.918826	-0.0215331	0.120246	-1.12594	0.263104	0.738969
USP45	0.0158959	0.0183805	0.864824	0.387135	0.697739	0.0191711	0.372674	0.908602	0.367735	0.658144	0.00558838	0.390049	0.1493	0.881642	0.980175
USP46	0.025902	0.0151875	1.70549	0.0881037	0.356514	0.020975	0.313128	1.18114	0.242901	0.538092	0.0393197	0.30058	1.34172	0.182972	0.665759
USP47	-0.0494579	0.0318068	-1.55495	0.119959	0.413645	-0.0790023	1.43314	-2.19387	0.0327183	0.201417	0.0553869	1.25918	0.816475	0.416327	0.828133
USP48	0.0171083	0.0219213	0.780442	0.435131	0.735724	0.00979245	0.691562	0.399091	0.691454	0.870153	0.0460399	0.755409	0.943544	0.347861	0.797024
USP49	0.0350805	0.0197191	1.77901	0.0752385	0.331825	0.0374334	0.571845	1.56255	0.1242	0.38882	0.0301371	0.455636	0.867889	0.387701	0.815249
USP5	-0.0261313	0.00883903	-2.95635	0.00311304	0.0674881	-0.029967	0.137932	-2.84313	0.00636169	0.0854444	-0.0170407	0.095398	-1.05019	0.296366	0.766175
USP53	-0.00843459	0.0111276	-0.757991	0.448456	0.746136	-0.00500404	0.132391	-0.391965	0.696679	0.87321	-0.0192812	0.117001	-0.849366	0.397871	0.822507
USP54	0.00217953	0.0772108	0.0282283	0.97748	0.992328	0.0241966	2.12717	0.217414	0.828963	0.935783	-0.0182507	2.36248	-0.170238	0.865195	0.976859
USP6	-0.0124375	0.00690555	-1.80108	0.0716896	0.323963	-0.00822016	0.0374443	-1.01971	0.31326	0.609278	-0.0240637	0.0552782	-1.79786	0.0754626	0.522661
USP6NL	-0.0030825	0.0256676	-0.120093	0.904409	0.966024	-0.0642129	0.473527	-1.97972	0.0533071	0.260207	0.099338	0.442014	2.3661	0.0200638	0.368113
USP7	0.0220273	0.016194	1.36022	0.173761	0.489631	0.0234977	0.38013	1.36964	0.176662	0.460449	0.0100112	0.339486	0.204129	0.838732	0.9718
USP8	-0.0160818	0.0196809	-0.81713	0.413854	0.719868	-0.014403	0.534818	-0.648715	0.519365	0.769492	-0.022239	0.511064	-0.523026	0.602207	0.900246
USP9X	-0.00129317	0.0255391	-0.0506349	0.959616	0.986323	-0.00798283	0.771503	-0.280139	0.780478	0.915204	0.0260159	0.758514	0.45186	0.652428	0.915827
USP9Y	-0.0449982	0.0540204	-0.832985	0.404853	0.711474	-0.0315368	0.562352	-0.454275	0.652114	0.84679	-0.0656597	0.617691	-0.763419	0.447587	0.839981
USPL1	-0.0301064	0.0177875	-1.69256	0.0905399	0.360258	-0.0179617	0.250848	-0.871998	0.387232	0.676105	-0.0657199	0.257279	-1.86316	0.0656134	0.5058
UST	-0.11149	0.0529503	-2.10555	0.0352432	0.229401	-0.0976215	2.09735	-1.58502	0.118999	0.381953	-0.150782	1.86095	-1.45444	0.149256	0.632125
UTP11	-0.00976458	0.00633573	-1.54119	0.12327	0.417708	-0.00896468	0.0611356	-1.3339	0.188024	0.475201	-0.0161538	0.0976285	-0.850468	0.397262	0.822347
UTP14A	-0.00690161	0.00825431	-0.836122	0.403086	0.71114	-0.00199257	0.0833772	-0.209078	0.835201	0.93888	-0.0216407	0.0961433	-1.31047	0.193281	0.676105
UTP14C	-0.00585074	0.00755094	-0.774836	0.438437	0.737751	-0.0131117	0.100117	-1.4857	0.143372	0.417084	0.0139872	0.0604533	0.958851	0.340134	0.790227
UTP15	-0.00520525	0.00539434	-0.964947	0.334571	0.657295	-0.0101574	0.0380651	-1.68769	0.0974367	0.344622	0.0150219	0.0519563	1.23499	0.219962	0.702955
UTP18	0.00973439	0.0110573	0.880361	0.378664	0.691772	0.0167792	0.204423	1.27789	0.20694	0.49858	-0.00744281	0.200951	-0.363009	0.717426	0.941459
UTP20	-0.0338615	0.0130344	-2.59785	0.0093809	0.123881	-0.02403	0.248373	-1.67142	0.100623	0.350632	-0.0792477	0.258348	-2.56546	0.0119123	0.324965
UTP23	0.0560217	0.025783	2.17281	0.0297945	0.211471	0.0321783	0.411072	1.00239	0.321245	0.616506	0.0993578	0.361278	2.2958	0.0239471	0.387801
UTP3	0.00230813	0.00579966	0.397976	0.690648	0.885098	0.0024336	0.0641129	0.363201	0.717921	0.882715	0.00193329	0.0398728	0.166938	0.867784	0.976985
UTP4	-0.00565105	0.00913851	-0.618378	0.536326	0.801393	-0.00910945	0.133934	-0.87401	0.386115	0.675687	0.00584735	0.143116	0.307682	0.759016	0.951884
UTP6	-0.00115242	0.0125525	-0.0918079	0.926851	0.975199	-0.00408851	0.249572	-0.301152	0.764495	0.906303	0.0161431	0.236232	0.48992	0.625351	0.90763
UTRN	0.0477534	0.0336157	1.42057	0.155442	0.464839	-0.0357981	0.577498	-0.675272	0.503273	0.759081	0.103941	0.419405	2.39091	0.0188327	0.364541
UTY	-0.099493	0.0775234	-1.28339	0.199354	0.521753	-0.0742512	0.859258	-0.648203	0.520624	0.770764	-0.120824	1.11761	-1.1474	0.254711	0.732403
UVRAG	0.00499806	0.025824	0.193543	0.846533	0.943806	-0.0205305	0.951509	-0.689871	0.49333	0.75305	0.0828149	0.80256	1.59387	0.114377	0.589199
UVSSA	-0.0386236	0.0137699	-2.80493	0.0050327	0.0883782	-0.0490374	0.228357	-2.97565	0.00442117	0.0705616	-0.014534	0.167473	-0.579869	0.563413	0.886483
UXS1	0.0217358	0.0160442	1.35474	0.1755	0.492424	0.0329402	0.297356	1.87507	0.0663796	0.289384	-0.0345995	0.28724	-0.878348	0.382031	0.812697
UXT	0.00325045	0.00549774	0.591233	0.554364	0.813382	0.00674445	0.0493028	1.10387	0.274708	0.569663	-0.0116146	0.0515999	-0.921629	0.35912	0.80143
VAC14	-0.00811096	0.0124587	-0.651025	0.51503	0.785698	-0.0226331	0.215855	-1.58007	0.120131	0.383245	0.0370071	0.18999	1.46574	0.146112	0.629277
VAMP1	0.0100179	0.00646686	1.54911	0.121355	0.415119	0.0173839	0.076263	2.32529	0.0239764	0.172835	-0.011875	0.0549093	-0.921359	0.35926	0.80143
VAMP3	-0.0258525	0.0086758	-2.97984	0.00288401	0.0647326	-0.0311986	0.129718	-3.3148	0.00167211	0.0436502	0.00437089	0.117909	0.195317	0.845574	0.972733
VAMP4	-0.0245955	0.0103861	-2.36812	0.0178789	0.169475	-0.0222791	0.158178	-1.90853	0.061826	0.2802	-0.0333942	0.150857	-1.46779	0.145553	0.62879
VAMP7	-0.00965935	0.00950387	-1.01636	0.309458	0.633974	-0.0150135	0.127533	-1.42942	0.15884	0.435597	0.0145278	0.123742	0.650773	0.516807	0.865334
VAPA	0.0501864	0.0312757	1.60464	0.108572	0.393835	0.0232122	0.933926	0.651926	0.517308	0.768217	0.1413	1.00849	2.15927	0.0334169	0.42345
VAPB	-0.0352866	0.0167073	-2.11204	0.0346829	0.227189	-0.0485237	0.347355	-2.46869	0.0168702	0.142601	-0.000822057	0.293942	-0.0259195	0.979377	0.99624
VARS	0.00662848	0.00720686	0.919746	0.357705	0.674545	0.0113615	0.0965966	1.39908	0.167701	0.449454	-0.0109215	0.0801709	-0.698427	0.486663	0.854424
VARS2	-0.0279244	0.0126502	-2.20743	0.0272837	0.203737	-0.0411108	0.174188	-2.69464	0.0094562	0.105825	0.00108741	0.129321	0.0480524	0.961778	0.995661
VASH1	-0.0267749	0.0188554	-1.42001	0.155604	0.464961	-0.0232372	0.2851	-1.14052	0.259272	0.555462	-0.0478845	0.264532	-0.962129	0.338941	0.789408
VASH2	0.00387633	0.00362164	1.07032	0.284474	0.608271	0.00456083	0.0195027	1.11598	0.269542	0.565037	0.00137274	0.0180259	0.175633	0.860967	0.976787
VAT1L	0.0650488	0.0283602	2.29367	0.0218096	0.185234	0.0770915	0.571081	2.21098	0.0315766	0.197439	0.041508	0.546065	0.851452	0.396718	0.821951
VAV2	-0.0314922	0.0194107	-1.62241	0.104715	0.387442	-0.025761	0.405829	-1.07525	0.287208	0.582392	-0.0424411	0.366908	-1.28165	0.203171	0.684495
VAV3	0.00625205	0.0214322	0.291713	0.770506	0.913457	-0.0210377	0.260276	-0.856109	0.396247	0.682304	0.0929861	0.278433	2.12253	0.036647	0.429314
VBP1	-0.00836059	0.00989026	-0.845336	0.397923	0.707344	-0.00698937	0.131462	-0.643965	0.522417	0.772038	-0.0150723	0.139146	-0.627684	0.531758	0.872485
VCAN	-0.065191	0.0578617	-1.12667	0.259883	0.583096	-0.153996	4.40368	-2.17702	0.0340217	0.206254	0.114374	4.1957	1.13707	0.258446	0.735797
VCL	-0.0149284	0.014251	-1.04754	0.294852	0.619051	0.00401284	0.242938	0.246375	0.806358	0.925086	-0.0767811	0.212746	-2.6087	0.0105987	0.315489
VCP	-0.0392146	0.0145644	-2.6925	0.0070918	0.105194	-0.0467436	0.272463	-2.72493	0.00873043	0.101387	-0.0197716	0.276426	-0.717236	0.475036	0.849334
VCPIP1	-0.0159352	0.00934657	-1.70492	0.0882093	0.356514	-0.0227405	0.144707	-2.21778	0.0309448	0.195245	0.0174994	0.157143	0.769962	0.443285	0.837592
VCPKMT	0.00568691	0.00749211	0.759054	0.44782	0.74558	-0.00290785	0.125302	-0.365252	0.716398	0.882151	0.0722376	0.103783	3.26081	0.00156012	0.177854
VDAC1	-0.0152704	0.0167974	-0.909097	0.363299	0.679074	-0.00661495	0.335156	-0.350187	0.727607	0.886961	-0.0479761	0.302322	-1.30657	0.194598	0.678191
VDAC2	0.00043537	0.0149839	0.0290557	0.97682	0.992247	0.00673464	0.254477	0.418238	0.677488	0.862141	-0.0402422	0.268658	-0.983465	0.328021	0.786041
VDAC3	0.00796262	0.0255875	0.311192	0.755654	0.9094	0.0619309	0.525497	1.81297	0.075863	0.307362	-0.0610256	0.386319	-1.58008	0.117504	0.593597
VEGFA	-0.104829	0.0872742	-1.20115	0.229693	0.55582	-0.25411	0.61214	-2.28033	0.028098	0.186784	0.131996	0.616241	0.940423	0.35013	0.798468
VEGFB	-0.00281044	0.0195608	-0.143677	0.885755	0.958234	-0.00909359	0.273283	-0.391441	0.697142	0.873506	0.0124967	0.315476	0.344641	0.731146	0.94351
VEGFD	-0.000321611	0.0045569	-0.0705766	0.943735	0.982109	-0.00325773	0.032845	-0.661081	0.511467	0.764553	0.0170061	0.0526976	1.42057	0.158806	0.644319
VEZF1	-0.0511325	0.0184318	-2.77415	0.00553458	0.0929595	-0.0534558	0.338851	-2.40893	0.0195616	0.154262	-0.0459636	0.334838	-1.38864	0.168278	0.652381
VEZT	-0.0353762	0.0336349	-1.05177	0.292905	0.617499	-0.0271125	0.944211	-0.697663	0.488483	0.748895	-0.060047	0.896443	-0.894258	0.373505	0.807594
VGF	0.00295518	0.0111522	0.264987	0.791019	0.921082	0.0127042	0.112777	1.05688	0.295431	0.592451	-0.0573069	0.0613547	-1.91754	0.0591114	0.494596
VGLL4	-0.00269899	0.0326189	-0.0827432	0.934056	0.977982	-0.0123264	1.30449	-0.327736	0.744422	0.896577	0.0265192	1.28683	0.40474	0.686603	0.929727
VHL	-0.0203072	0.00892892	-2.27432	0.0229466	0.188935	-0.0231909	0.142425	-2.34601	0.0228065	0.16796	-0.00752947	0.13362	-0.361844	0.718294	0.941459
VILL	-0.0107862	0.00512919	-2.1029	0.0354746	0.229417	-0.016052	0.0533752	-2.76137	0.00792533	0.0961023	0.00772734	0.0480559	0.708948	0.48014	0.851251
VIPAS39	-0.017971	0.00965445	-1.86143	0.0626841	0.302049	-0.0177647	0.186744	-1.60974	0.113483	0.373697	-0.0186441	0.161342	-0.93548	0.351977	0.798649
VIPR1	0.000121064	0.00397631	0.0304462	0.975711	0.991806	-0.00171311	0.0322359	-0.343267	0.732776	0.890069	0.00330964	0.0104042	0.502979	0.616175	0.904642
VIPR2	0.0695012	0.0355002	1.95777	0.0502568	0.274471	0.0457407	0.504772	1.09534	0.27934	0.572964	0.131423	0.565446	1.9495	0.0545712	0.487627
VKORC1L1	-0.0327461	0.018876	-1.7348	0.0827756	0.348315	-0.0371636	0.397338	-1.78897	0.0794204	0.312042	-0.0118284	0.366543	-0.261662	0.794164	0.960678
VLDLR	0.00347864	0.0109527	0.317605	0.750784	0.908124	-0.0061016	0.145164	-0.458572	0.648444	0.84665	0.0236136	0.100072	1.22416	0.224	0.706455
VLDLR-AS1	-0.050326	0.0179991	-2.79603	0.00517349	0.0904383	-0.0728038	0.475247	-3.54801	0.00083026	0.0311353	0.0246788	0.403541	0.658396	0.51192	0.863053
VMA21	-0.0206734	0.00863023	-2.39546	0.0165995	0.163963	-0.0309557	0.12164	-3.20302	0.00231824	0.0505332	0.0197995	0.113119	1.03261	0.304479	0.772122
VMP1	0.0134036	0.0231864	0.578082	0.563209	0.820562	0.0288768	0.611146	1.1246	0.265902	0.561685	-0.0549369	0.529253	-1.01804	0.311317	0.779024
VOPP1	-0.0131779	0.0138348	-0.952513	0.340837	0.662289	-0.0197847	0.242478	-1.28823	0.203345	0.493643	0.0152598	0.2642	0.478919	0.633127	0.910794
VPS11	-0.0121536	0.00850429	-1.42912	0.15297	0.461025	-0.0159845	0.105574	-1.62827	0.109487	0.367983	-0.000632633	0.10619	-0.0371606	0.970437	0.996068
VPS13A	0.0426502	0.0255673	1.66815	0.0952851	0.369842	0.0391578	0.885975	1.32554	0.190764	0.479712	0.0530751	0.760039	1.0399	0.301098	0.769812
VPS13B	-0.0719349	0.0380604	-1.89002	0.058755	0.295952	-0.109506	1.76074	-2.50812	0.0152823	0.135627	0.0469886	1.64672	0.604918	0.546715	0.879021
VPS13C	0.0568613	0.0329303	1.72672	0.0842186	0.351349	0.0218619	1.51032	0.578583	0.565358	0.797645	0.167412	1.50698	2.49296	0.0144472	0.334808
VPS13D	0.0272345	0.0266787	1.02083	0.307333	0.63223	0.0269902	1.01002	0.876404	0.384825	0.674802	0.0279692	0.877974	0.523709	0.601734	0.900246
VPS16	0.00233446	0.00542899	0.429999	0.667196	0.873005	-0.00255753	0.0509088	-0.430496	0.668607	0.856923	0.0271077	0.0510438	2.02765	0.045474	0.458533
VPS18	0.00352779	0.00485299	0.726932	0.467268	0.758326	-0.00610444	0.0421233	-0.940266	0.351411	0.643204	0.0157257	0.0281454	2.15247	0.0339641	0.425231
VPS25	-0.00920307	0.00573938	-1.60349	0.108825	0.394043	-0.0128443	0.0468338	-1.83492	0.0722286	0.300419	-0.00173372	0.0436328	-0.172929	0.863085	0.976787
VPS26A	-0.00480943	0.0135272	-0.355539	0.722186	0.897586	0.0134182	0.254494	0.846644	0.401057	0.68589	-0.0537178	0.248074	-2.06918	0.0413191	0.441119
VPS26B	0.007444	0.0115432	0.644884	0.519002	0.788466	-0.00230388	0.249393	-0.180757	0.857258	0.94818	0.0519117	0.224985	1.90693	0.0596343	0.494596
VPS28	-0.00168573	0.0158391	-0.106428	0.915243	0.970419	-0.00172748	0.298425	-0.0911238	0.927743	0.975084	-0.0015892	0.232928	-0.0551315	0.956153	0.995003
VPS29	-0.0286159	0.0160624	-1.78154	0.0748243	0.331053	-0.039884	0.29642	-2.13545	0.0374342	0.216343	0.00339061	0.281501	0.107715	0.914455	0.986782
VPS35	-0.0193438	0.0170063	-1.13745	0.255351	0.579341	-0.0340046	0.326679	-1.70369	0.0943837	0.340388	0.0194991	0.29214	0.600193	0.549845	0.880244
VPS36	0.00221537	0.0202467	0.109419	0.91287	0.969948	0.01264	0.579737	0.563768	0.575325	0.804258	-0.0438569	0.497043	-0.930468	0.354551	0.8
VPS37A	-0.0209906	0.0135444	-1.54977	0.121198	0.415119	-0.0387691	0.293628	-2.55812	0.0134639	0.127758	0.0495521	0.297507	1.64142	0.104107	0.571466
VPS37B	-0.0362169	0.0121294	-2.98587	0.00282776	0.0644317	-0.033522	0.19895	-2.43333	0.0184195	0.148733	-0.0455105	0.185941	-1.77892	0.0785383	0.529505
VPS37C	0.0125696	0.00819918	1.53304	0.125267	0.420302	0.00239589	0.0881387	0.254577	0.800049	0.922796	0.0446126	0.0705357	2.67107	0.00893813	0.311011
VPS39	-0.0536573	0.0189239	-2.83543	0.0045764	0.0845921	-0.0520377	0.351409	-2.51569	0.0149934	0.134824	-0.0619708	0.363402	-1.32233	0.189351	0.672932
VPS41	-0.0168084	0.0284335	-0.591146	0.554423	0.813382	-0.0189709	0.927823	-0.595031	0.554392	0.790773	-0.00840323	0.79025	-0.133693	0.893936	0.983477
VPS45	-0.0204052	0.0291188	-0.700758	0.483454	0.768175	-0.028858	0.873288	-0.813051	0.41988	0.697055	-0.00300423	0.72624	-0.0589926	0.953085	0.994573
VPS4A	-0.00303881	0.0101278	-0.300046	0.764142	0.912477	-0.00821711	0.131602	-0.726998	0.470474	0.737171	0.0180547	0.158877	0.791451	0.430706	0.831555
VPS4B	-0.0337082	0.0131052	-2.57212	0.0101077	0.129054	-0.0457629	0.282336	-3.01191	0.00399561	0.0670655	0.00131682	0.227047	0.0508444	0.959559	0.995303
VPS50	-0.0441635	0.0254416	-1.73587	0.082586	0.34792	-0.102119	0.77824	-3.45698	0.00109432	0.0353209	0.122313	0.710926	2.44306	0.0164624	0.353604
VPS51	0.014627	0.0156003	0.93761	0.348445	0.667119	0.0314873	0.379455	1.72246	0.090905	0.334418	-0.0305602	0.299837	-1.02116	0.309841	0.779024
VPS52	-0.0153904	0.00843811	-1.82392	0.068164	0.315939	-0.0129688	0.159261	-1.43103	0.158378	0.435367	-0.0311691	0.1599	-1.3474	0.181144	0.665049
VPS53	0.0360899	0.0264668	1.36359	0.172696	0.488017	0.0581455	0.884344	1.96502	0.0547419	0.26356	-0.0521473	0.83052	-0.881083	0.380557	0.811276
VPS54	0.0195238	0.0255648	0.763698	0.445047	0.743139	0.0188799	0.989447	0.650012	0.518534	0.769049	0.0217377	0.944129	0.403609	0.687432	0.93023
VPS72	-0.00946912	0.00743181	-1.27413	0.202616	0.524704	-0.00288556	0.0983912	-0.349113	0.728409	0.887403	-0.0372579	0.0945252	-2.19407	0.0307364	0.413297
VPS8	-0.00223287	0.0238207	-0.0937369	0.925318	0.974925	-0.0349278	0.905928	-1.22556	0.225864	0.518508	0.0735509	0.784216	1.69513	0.0934159	0.555322
VPS9D1	-0.00454745	0.0180463	-0.251988	0.80105	0.924538	-0.0153356	0.343593	-0.733132	0.466757	0.734545	0.0268522	0.310357	0.75244	0.453697	0.841696
VRK1	-0.033671	0.00932991	-3.60893	0.000307464	0.0196556	-0.040057	0.140151	-3.79389	0.000387007	0.0213185	-0.010917	0.117942	-0.54777	0.585169	0.894828
VRK2	0.0247111	0.0169671	1.45641	0.145278	0.450707	0.00441018	0.302665	0.218768	0.827684	0.935084	0.0740262	0.301119	2.35603	0.020583	0.370494
VRK3	-0.00246576	0.00800519	-0.308021	0.758067	0.909829	-0.00561012	0.138838	-0.647081	0.520414	0.770551	0.0157137	0.120178	0.753773	0.4529	0.841166
VSIG10	-0.014154	0.0175012	-0.808744	0.418663	0.724892	-0.0195914	0.313595	-0.978565	0.332307	0.626639	0.00346432	0.312293	0.096129	0.923626	0.98927
VSNL1	-0.0221843	0.0179496	-1.23592	0.216488	0.541195	-0.00627947	0.675726	-0.266015	0.791275	0.920283	-0.0439859	0.216398	-1.59153	0.114902	0.589353
VSTM2A	-0.00672081	0.0156158	-0.430386	0.666915	0.873005	-0.0307014	0.244175	-1.45561	0.151654	0.428137	0.0223704	0.15593	0.962962	0.338078	0.788779
VSTM2B	0.01843	0.0298862	0.616671	0.537452	0.802277	-0.00303466	0.81548	-0.0893597	0.929138	0.975782	0.0921395	0.751221	1.46412	0.146552	0.629277
VSTM2L	0.0114421	0.00625013	1.8307	0.0671447	0.313225	0.00679922	0.0842252	0.893177	0.37586	0.666299	0.0210465	0.0299185	1.9223	0.0576927	0.491665
VSTM4	0.0276064	0.0133545	2.0672	0.0387153	0.238972	0.0197805	0.208381	1.24372	0.219157	0.51143	0.0463146	0.183262	1.88346	0.0627803	0.502053
VSTM5	-0.002304	0.00569619	-0.40448	0.68586	0.882059	-0.0027063	0.0460939	-0.398363	0.691986	0.870485	-0.00135159	0.0359603	-0.129304	0.897398	0.984121
VTA1	-0.0124329	0.014937	-0.832356	0.405208	0.711794	-0.034826	0.324733	-2.02345	0.0481584	0.247761	0.0559041	0.279844	1.85936	0.0661559	0.506145
VTI1A	-0.0533597	0.033216	-1.60644	0.108177	0.39357	-0.0888268	1.35677	-2.31186	0.0247625	0.175756	0.0515595	1.1991	0.78021	0.43726	0.833961
VTI1B	-0.0158309	0.00668982	-2.36642	0.0179613	0.169561	-0.0111321	0.0911346	-1.45397	0.15194	0.428414	-0.0309958	0.0640263	-2.25346	0.026593	0.395416
VWA1	-0.00117327	0.0152876	-0.0767465	0.938825	0.980315	-0.00320915	0.174182	-0.166838	0.868205	0.951903	0.00231818	0.166463	0.0920293	0.926874	0.990288
VWA3A	0.000173235	0.00553485	0.031299	0.975031	0.991806	0.00040729	0.0534237	0.0625968	0.950327	0.982378	-0.000439556	0.0338117	-0.0417509	0.966787	0.996068
VWA5A	0.0314096	0.0143284	2.19212	0.0283706	0.206258	0.0403215	0.147507	2.4721	0.0169692	0.142619	0.00128375	0.172063	0.0428079	0.965947	0.996068
VWA5B2	-0.00127551	0.00396664	-0.321561	0.747786	0.907156	0.00279599	0.0300044	0.593615	0.555332	0.79144	-0.0112062	0.0173201	-1.52341	0.13107	0.609054
VWA8	0.0018529	0.0335747	0.0551874	0.955989	0.985215	-0.0157044	1.42099	-0.413154	0.681185	0.864006	0.0641726	1.22347	0.8961	0.372526	0.80707
VWC2	-0.0447863	0.0377279	-1.18708	0.235194	0.56127	-0.0545688	1.16288	-1.17721	0.244452	0.539093	-0.0255893	0.907677	-0.394072	0.694435	0.933522
VWC2L	0.000194588	0.00921511	0.0211162	0.983153	0.993757	0.00533516	0.0928921	0.48002	0.633233	0.83757	-0.0111107	0.065632	-0.67409	0.501977	0.861385
VWCE	0.00144132	0.00722294	0.199547	0.841835	0.942681	0.00210633	0.0480838	0.240112	0.811304	0.92818	4.13448e-05	0.0405651	0.00324836	0.997415	0.999893
VWDE	-0.00124823	0.00223733	-0.557913	0.576904	0.828399	-0.0036111	0.00909116	-1.22404	0.226432	0.519507	0.00195034	0.00141401	0.568207	0.571271	0.889705
WAC	0.104711	0.0293041	3.57327	0.000352551	0.0209986	0.123057	1.3271	3.72439	0.000481387	0.0229376	0.0370899	1.29276	0.5847	0.560173	0.884823
WAC-AS1	-0.0160806	0.0123651	-1.30048	0.193436	0.513593	-0.0221585	0.232067	-1.60724	0.114032	0.374543	0.00891633	0.185749	0.318904	0.750519	0.948597
WAPL	0.0190951	0.0195046	0.979005	0.327578	0.65029	0.0128723	0.503079	0.580972	0.563759	0.796751	0.0405225	0.501976	0.985603	0.326899	0.785799
WARS	-0.0380824	0.0167733	-2.27042	0.0231824	0.189846	-0.0046349	0.154937	-0.201133	0.841572	0.942374	-0.0757719	0.121007	-3.09759	0.0025971	0.218211
WARS2	-0.024754	0.0147305	-1.68046	0.092868	0.364892	-0.0463913	0.214111	-2.67743	0.00989275	0.108146	0.0316559	0.188516	1.13151	0.260764	0.73733
WASF1	0.0129689	0.0196499	0.66	0.509254	0.782454	0.00914726	0.67521	0.399478	0.691171	0.869986	0.023646	0.558694	0.617815	0.538216	0.87551
WASF2	-0.00452182	0.0194897	-0.232011	0.816529	0.932236	0.00387693	0.418022	0.173942	0.862584	0.950088	-0.0318036	0.399814	-0.791705	0.430558	0.831473
WASF3	-0.0558429	0.022502	-2.48169	0.0130761	0.146409	-0.0747382	0.606223	-2.96246	0.0045861	0.0718535	0.0176763	0.548614	0.355204	0.723245	0.942789
WASL	-0.0367789	0.0190016	-1.93558	0.0529198	0.281805	-0.0586141	0.431466	-2.70882	0.00910983	0.104016	0.036795	0.436263	0.926367	0.356666	0.800586
WBP11	-0.0229551	0.00905342	-2.53552	0.011228	0.137982	-0.0232468	0.133181	-2.26469	0.0277094	0.185936	-0.0219337	0.119499	-1.14179	0.256488	0.73435
WBP1L	-0.0362986	0.0159375	-2.27756	0.0227529	0.188331	-0.0406122	0.282532	-2.39988	0.0200015	0.156584	-0.00245125	0.280886	-0.0517101	0.958885	0.995086
WBP2	0.0101772	0.017918	0.567986	0.570045	0.824445	0.00933064	0.357693	0.438511	0.662825	0.853861	0.0122407	0.31162	0.368453	0.713378	0.939931
WBP2NL	0.00877781	0.0173898	0.504768	0.613722	0.847056	0.00548306	0.206598	0.267146	0.790492	0.919946	0.0171608	0.202513	0.524174	0.601415	0.900246
WBP4	0.0218284	0.013299	1.64136	0.100723	0.380818	0.0385525	0.288281	2.59423	0.0122755	0.122279	-0.0454224	0.234466	-1.52423	0.130864	0.609054
WDFY1	-0.0183527	0.0182568	-1.00525	0.314776	0.638575	-0.0181977	0.442198	-0.859682	0.393894	0.681052	-0.0188028	0.356301	-0.521236	0.603449	0.900246
WDFY2	0.115174	0.0347479	3.31456	0.000917885	0.0366528	0.103967	1.21708	2.57288	0.0129661	0.125721	0.146981	1.10108	2.15912	0.0334285	0.42345
WDFY3	-0.014981	0.0370682	-0.404148	0.686104	0.882156	-0.0528594	1.94831	-1.25353	0.215597	0.507909	0.113807	1.773	1.46366	0.146679	0.629277
WDHD1	0.000810609	0.00621508	0.130426	0.896229	0.962513	-0.00214265	0.0724813	-0.323355	0.747718	0.898116	0.0224123	0.0654711	1.25061	0.214508	0.69737
WDPCP	-0.0345844	0.0315108	-1.09754	0.272405	0.596482	-0.0520514	1.2471	-1.39361	0.169339	0.450779	0.00854796	1.13089	0.14564	0.884523	0.981169
WDR1	-0.00979021	0.0117902	-0.830367	0.406331	0.713116	-0.0179112	0.165407	-1.28131	0.205744	0.496915	0.0102266	0.171462	0.465983	0.642323	0.912897
WDR11	0.0185353	0.0370617	0.500121	0.61699	0.849032	0.0305537	1.05759	0.72266	0.473113	0.738659	-0.0213406	1.07021	-0.277106	0.782317	0.958386
WDR11-AS1	0.0688972	0.031143	2.21228	0.0269472	0.202731	0.109653	0.700155	3.11878	0.00295358	0.0567864	-0.0795629	0.949235	-1.18567	0.238789	0.718424
WDR12	0.00644076	0.0164827	0.390758	0.695976	0.887465	0.0130459	0.279951	0.70661	0.48295	0.745457	-0.019496	0.347979	-0.532886	0.595391	0.897396
WDR13	0.00796962	0.00959126	0.830925	0.406016	0.712767	0.00197537	0.180156	0.174896	0.861838	0.949698	0.0234702	0.118833	1.29224	0.199495	0.683629
WDR17	0.00151443	0.0226919	0.066739	0.94679	0.983308	-0.00920281	0.888702	-0.359935	0.720348	0.884044	0.0412726	0.722157	0.838096	0.404138	0.824709
WDR18	0.00270614	0.00693561	0.390181	0.696403	0.887465	-0.000593648	0.0770166	-0.0734643	0.941717	0.979689	0.0119366	0.0639642	0.883202	0.379417	0.811021
WDR19	0.039189	0.0161768	2.42254	0.0154126	0.157507	0.0453842	0.288506	2.49408	0.0158317	0.138159	0.0158395	0.281878	0.448371	0.654934	0.917014
WDR20	-0.00663461	0.0250407	-0.264953	0.791046	0.921082	-0.0139609	0.71697	-0.445641	0.657699	0.850628	0.00632823	0.591428	0.151861	0.879627	0.979985
WDR25	-0.0264553	0.0120732	-2.19123	0.0284352	0.206258	-0.025144	0.203443	-1.88343	0.0652162	0.28653	-0.0323435	0.185605	-1.1433	0.255865	0.733712
WDR26	0.0116168	0.0207686	0.559344	0.575927	0.827835	0.00531765	0.652779	0.223553	0.823977	0.933722	0.0318199	0.554303	0.746949	0.456989	0.844013
WDR27	-0.0263288	0.0220548	-1.19379	0.232559	0.55821	-0.0682368	0.487664	-2.61203	0.0117258	0.119733	0.0776446	0.432576	1.88694	0.0623056	0.500826
WDR3	-0.0197799	0.00976597	-2.02539	0.0428271	0.25287	-0.0262285	0.129905	-2.32257	0.0241335	0.173076	-0.000652816	0.124918	-0.0335656	0.973296	0.996068
WDR31	-0.00322893	0.00594866	-0.542799	0.587268	0.835325	0.000164758	0.0589942	0.0246873	0.980399	0.99399	-0.0163487	0.0656403	-1.2459	0.21595	0.69922
WDR33	-0.0111732	0.0240006	-0.465536	0.641547	0.86012	-0.0263257	0.731742	-0.937423	0.352857	0.644524	0.029876	0.708801	0.646351	0.519653	0.866302
WDR34	0.00193285	0.00445937	0.433436	0.664698	0.872421	0.00183747	0.0407802	0.363602	0.717623	0.882715	0.00226845	0.0322171	0.239313	0.811393	0.965216
WDR35	-0.00958794	0.0148373	-0.646207	0.518145	0.787578	-0.0180073	0.31096	-1.05364	0.2969	0.593646	0.0161747	0.288112	0.541033	0.589786	0.895365
WDR36	-0.0237737	0.0127591	-1.86328	0.0624231	0.301546	-0.0328462	0.248261	-2.37062	0.021484	0.163536	0.0268391	0.248634	0.82012	0.414256	0.828133
WDR37	0.0456891	0.0216878	2.10667	0.0351463	0.229056	0.0785695	0.525208	3.24659	0.00204251	0.0473661	-0.0884345	0.518034	-1.8093	0.0736531	0.520318
WDR4	-0.000772591	0.00688791	-0.112166	0.910692	0.96903	0.00286255	0.0798061	0.367079	0.715044	0.881503	-0.0136732	0.065466	-0.930749	0.354407	0.8
WDR41	-0.00109337	0.0220569	-0.0495703	0.960465	0.986743	-0.0339072	0.589351	-1.34235	0.185291	0.471928	0.10425	0.596878	2.30342	0.0234959	0.386229
WDR43	-0.0107948	0.0191368	-0.564086	0.572696	0.825593	-0.0196125	0.328793	-0.884277	0.3806	0.67081	0.0148955	0.421191	0.393463	0.694883	0.933838
WDR44	0.0157796	0.0166867	0.945638	0.344333	0.664568	0.0162394	0.374348	0.846293	0.401251	0.685967	0.0143534	0.283887	0.424705	0.672038	0.923433
WDR45	-0.0210038	0.00845614	-2.48386	0.0129969	0.146212	-0.0289937	0.097667	-2.81332	0.0068954	0.0891811	-0.00454134	0.0716002	-0.306988	0.759542	0.952188
WDR45B	-0.000701615	0.0134034	-0.0523461	0.958253	0.98589	-0.00220116	0.261976	-0.152696	0.879226	0.957241	0.0088682	0.267195	0.243523	0.80814	0.965216
WDR46	-0.0137305	0.00617401	-2.22393	0.0261535	0.199474	-0.0197845	0.0763724	-2.65226	0.0105647	0.112616	-0.000563185	0.0543618	-0.0511933	0.959282	0.995283
WDR47	-0.0154562	0.0120956	-1.27783	0.201308	0.523548	-0.0206484	0.255269	-1.53034	0.131968	0.400969	0.00579411	0.19133	0.212267	0.832366	0.970833
WDR48	0.0233479	0.0175357	1.33145	0.18304	0.501073	0.0244943	0.396274	1.12871	0.26418	0.560316	0.0211911	0.288839	0.711918	0.478308	0.850766
WDR49	0.00386688	0.00389563	0.99262	0.320895	0.643867	0.00432598	0.0259845	0.9967	0.323507	0.618996	0.00196445	0.0161356	0.222341	0.824539	0.970075
WDR5	-0.0058476	0.0110412	-0.529617	0.596377	0.840076	0.00400781	0.153227	0.306937	0.760112	0.904386	-0.0305742	0.156155	-1.47826	0.142735	0.62408
WDR53	-0.0138071	0.00590343	-2.33882	0.0193448	0.175594	-0.0190962	0.0570598	-2.74423	0.00829509	0.0986047	-0.000226055	0.0537941	-0.0202728	0.983869	0.997065
WDR54	0.00301665	0.00441767	0.68286	0.494695	0.775147	0.00495607	0.034021	0.965336	0.338826	0.633021	-0.00251488	0.02464	-0.29005	0.772428	0.955319
WDR55	-0.0074441	0.00530383	-1.40353	0.160458	0.470309	-0.00887137	0.0757977	-1.58101	0.119916	0.383072	0.00452237	0.0796704	0.278342	0.781371	0.957948
WDR59	0.080581	0.0268773	2.99811	0.0027166	0.063287	0.10612	0.842378	3.50678	0.000941298	0.0330599	-0.0148303	0.77424	-0.25355	0.800406	0.963042
WDR6	-0.0299826	0.0195019	-1.53742	0.124191	0.419121	-0.0407245	0.434785	-1.69604	0.0958337	0.342094	-0.00916326	0.331815	-0.274118	0.784606	0.958882
WDR60	0.0831496	0.0336812	2.46873	0.0135595	0.148487	0.110714	1.20982	2.83948	0.00642488	0.086025	0.00211171	1.20126	0.0315864	0.97487	0.996068
WDR61	0.0088302	0.015896	0.555499	0.578553	0.829016	-0.00922418	0.332334	-0.518727	0.606143	0.821677	0.080639	0.329563	2.27383	0.0252896	0.392377
WDR66	-0.0145478	0.0064326	-2.26158	0.0237236	0.191296	-0.0115513	0.0527332	-1.57427	0.121465	0.385797	-0.0244977	0.0545443	-1.8322	0.0701405	0.515433
WDR7	-0.0990925	0.0346492	-2.85988	0.00423806	0.0798708	-0.161361	1.24418	-3.91562	0.000262901	0.0183001	0.0511278	1.09231	0.798783	0.426463	0.831096
WDR70	-0.00575617	0.0279542	-0.205914	0.836858	0.941376	-0.0450758	1.32923	-1.46094	0.150023	0.425982	0.174423	1.36356	2.64086	0.00970834	0.311605
WDR73	0.0127599	0.0142103	0.897932	0.369222	0.684743	0.0185825	0.230372	1.19553	0.237279	0.531658	-0.0168866	0.290634	-0.481474	0.631317	0.909595
WDR74	-0.00848244	0.00502757	-1.68719	0.0915676	0.362878	-0.00631669	0.0487049	-1.10616	0.273727	0.568532	-0.0159477	0.0359173	-1.50421	0.135935	0.615059
WDR75	0.0041891	0.0142048	0.294908	0.768064	0.91297	0.00924664	0.295311	0.581515	0.563395	0.796363	-0.0157953	0.285267	-0.499724	0.618456	0.904905
WDR77	-0.00281979	0.005414	-0.520833	0.602483	0.843229	-0.00187281	0.0556255	-0.327088	0.744909	0.896651	-0.0108135	0.0880702	-0.650029	0.517285	0.865337
WDR78	-0.00417749	0.0134075	-0.311578	0.755361	0.9094	-0.0171844	0.182326	-1.19009	0.239392	0.534308	0.077183	0.154694	2.13722	0.0357151	0.42765
WDR81	0.00181228	0.00653584	0.277283	0.781563	0.918817	-0.00101986	0.0744878	-0.133548	0.894273	0.963032	0.00956683	0.0620197	0.757083	0.450925	0.841144
WDR82	0.0110185	0.0125759	0.876159	0.380943	0.693173	0.0020662	0.253215	0.14179	0.887792	0.960109	0.0371418	0.200955	1.49207	0.139085	0.618891
WDR83	-0.00836259	0.00662705	-1.26189	0.20699	0.530207	-0.00824881	0.0703949	-1.12509	0.265695	0.561685	-0.00887066	0.072756	-0.572575	0.568322	0.887814
WDR86	-0.0104349	0.00705214	-1.47968	0.138958	0.442088	-0.0102987	0.0507839	-1.25985	0.213694	0.505573	-0.0108312	0.0494454	-0.776732	0.439362	0.8343
WDR88	0.00198102	0.00453723	0.436615	0.662391	0.871287	0.00505908	0.0277831	1.04717	0.299846	0.59716	-0.0210264	0.0557481	-1.59189	0.114821	0.589199
WDR89	0.00316482	0.00932609	0.339351	0.734345	0.901968	0.000341599	0.135271	0.0311905	0.975237	0.991541	0.0106123	0.122785	0.596599	0.552233	0.881194
WDR90	-0.00230094	0.00457118	-0.503357	0.614713	0.8473	-0.00216885	0.0371887	-0.383943	0.702579	0.876613	-0.00255154	0.0209974	-0.327934	0.743703	0.946814
WDR91	0.000655633	0.011326	0.0578871	0.953839	0.984922	0.00359439	0.123771	0.279968	0.780613	0.915269	-0.00965855	0.137275	-0.401568	0.688928	0.931029
WDR92	-0.0103342	0.00563207	-1.83488	0.0665237	0.311965	-0.0160052	0.0707769	-2.47192	0.0167346	0.142498	0.00729719	0.0476906	0.639171	0.524292	0.867762
WDR97	0.00748494	0.00393377	1.90274	0.0570748	0.291041	0.0107206	0.0252088	2.38131	0.0209313	0.161348	-0.00296144	0.0155574	-0.366098	0.715128	0.940779
WDSUB1	0.0361606	0.0182685	1.9794	0.0477711	0.268801	0.0392138	0.450916	1.89165	0.0640897	0.2847	0.0255457	0.457433	0.660908	0.510314	0.863053
WDTC1	-0.00483216	0.0129499	-0.373143	0.709042	0.892773	-0.0101508	0.270667	-0.697832	0.488378	0.748833	0.015489	0.221283	0.544753	0.587234	0.894907
WDYHV1	-0.00940321	0.00732638	-1.28347	0.199326	0.521753	-0.00112762	0.102569	-0.137087	0.891489	0.961646	-0.041168	0.0839845	-2.55459	0.0122651	0.326579
WFDC1	-0.0114167	0.0252245	-0.452602	0.650835	0.86604	-0.0261178	0.430255	-0.831622	0.409672	0.690354	0.0153049	0.367565	0.361464	0.718577	0.941459
WFS1	0.00129971	0.00718535	0.180884	0.856459	0.948202	0.00777251	0.0927598	0.912457	0.365722	0.656698	-0.0146665	0.0601576	-1.09628	0.275802	0.748185
WHAMM	-0.0166454	0.0104187	-1.59765	0.110122	0.397023	-0.0111089	0.165261	-0.925412	0.359009	0.650109	-0.0335493	0.151496	-1.59946	0.11313	0.587107
WHRN	0.000988605	0.0205772	0.0480437	0.961681	0.987234	-0.0270928	0.364102	-1.15198	0.254577	0.550663	0.0926649	0.337781	2.18065	0.0317466	0.416891
WIF1	-0.000500269	0.00293088	-0.170689	0.864468	0.951042	0.00267419	0.0321902	0.644947	0.521785	0.771737	-0.00367019	0.00416455	-0.885791	0.378028	0.809729
WIPF1	-0.0542596	0.0354207	-1.53186	0.125557	0.420402	-0.0793238	1.21119	-1.85783	0.0688356	0.294523	0.00106346	1.046	0.0167647	0.98666	0.997557
WIPF2	-0.0298727	0.0227656	-1.31218	0.189458	0.50882	-0.028668	0.556744	-1.17806	0.244113	0.539067	-0.0383197	0.543314	-0.594669	0.553632	0.882248
WIPF3	-0.000515329	0.00540246	-0.0953879	0.924007	0.974925	-0.00179993	0.05629	-0.272678	0.786176	0.918131	0.00209097	0.0345325	0.22239	0.824501	0.970075
WIPI1	-0.00440421	0.00845416	-0.520952	0.6024	0.843229	0.00892998	0.0743579	0.890693	0.377314	0.667766	-0.0372162	0.0783993	-2.36634	0.0200515	0.368113
WIPI2	0.0214804	0.0126105	1.70337	0.0884988	0.356935	0.0219001	0.237681	1.52809	0.132527	0.402139	0.0200412	0.213847	0.755131	0.452089	0.841166
WIZ	0.00525803	0.00503483	1.04433	0.296333	0.620606	0.00624706	0.0431437	1.08589	0.282515	0.576964	0.00202165	0.0384408	0.194263	0.846396	0.972822
WLS	-0.0675997	0.0413848	-1.63344	0.102376	0.383698	-0.0979574	0.579106	-1.9164	0.0621893	0.280886	-0.00983342	0.617811	-0.139461	0.88942	0.981499
WNK1	-0.00568365	0.0266195	-0.213514	0.830926	0.939007	-0.0246008	1.23946	-0.851799	0.398215	0.684525	0.101119	1.128	1.47353	0.144004	0.625607
WNK2	-0.0119229	0.0100732	-1.18363	0.236561	0.563135	-0.0103286	0.139139	-0.829449	0.410626	0.690504	-0.0149416	0.0902084	-0.872019	0.385456	0.815249
WNK3	-0.0197023	0.0290139	-0.679063	0.497098	0.776891	-0.0203253	0.602711	-0.597765	0.552592	0.790346	-0.0180339	0.606504	-0.324097	0.746597	0.94805
WNT10B	-0.00474019	0.00238236	-1.9897	0.0466237	0.265257	-0.0063602	0.0131829	-2.16982	0.0345928	0.208301	-0.00158746	0.00323432	-0.388214	0.69875	0.935228
WNT2B	-0.0260743	0.0124511	-2.09414	0.0362475	0.231537	-0.0323384	0.197958	-2.16836	0.0347094	0.208575	-0.0116642	0.169989	-0.51566	0.607323	0.901969
WNT3	-0.00532629	0.00410799	-1.29657	0.19478	0.5155	-0.00550501	0.0400812	-1.24857	0.217391	0.509741	-0.00415003	0.0398331	-0.366897	0.714534	0.940665
WNT5B	-0.00313766	0.00648365	-0.483934	0.628433	0.8545	-0.00246466	0.0641699	-0.363085	0.718007	0.882715	-0.0101391	0.0858132	-0.463087	0.644463	0.912897
WRAP73	-0.00211399	0.00811887	-0.26038	0.794571	0.922133	0.000123619	0.105189	0.0132962	0.989442	0.995978	-0.00930029	0.0888006	-0.558184	0.578068	0.892887
WRB	-0.0351026	0.0123938	-2.83226	0.00462196	0.0845921	-0.0363015	0.212994	-2.62833	0.0112418	0.117026	-0.030146	0.212076	-1.07344	0.285865	0.755844
WRN	0.0441191	0.0231813	1.90322	0.0570122	0.290979	0.0626353	0.673103	2.45283	0.0175497	0.144952	-0.0426228	0.660026	-0.771175	0.442569	0.837316
WRNIP1	-0.0215333	0.0141678	-1.51988	0.128541	0.426194	-0.0389149	0.347578	-2.48574	0.016166	0.140073	0.0571165	0.392155	1.71513	0.0896698	0.547894
WSB1	-0.0631958	0.0676537	-0.934107	0.350249	0.668725	-0.0430913	2.08244	-0.487539	0.628264	0.834532	-0.0916407	1.93179	-0.871668	0.385679	0.815249
WSB2	-0.0148305	0.0116808	-1.26964	0.204211	0.526358	-0.0115853	0.215414	-0.872053	0.387172	0.676102	-0.0258849	0.159163	-1.05567	0.293869	0.764682
WSCD1	-0.0225021	0.0416856	-0.539806	0.589331	0.836164	-0.0915134	1.07276	-1.7675	0.0833249	0.319307	0.104661	0.872402	1.48915	0.139851	0.619464
WSCD2	-0.00012105	0.00720079	-0.0168107	0.986588	0.994524	-0.00584535	0.0737111	-0.599658	0.551381	0.78972	0.00675463	0.0366719	0.632263	0.528775	0.870569
WTAP	-0.0172659	0.0194867	-0.886035	0.375599	0.689114	-0.0196439	0.423461	-0.891236	0.376891	0.667591	-0.00875368	0.477764	-0.209914	0.834196	0.970833
WTIP	0.0104625	0.0059479	1.75903	0.078572	0.33839	0.00552178	0.0615259	0.850981	0.398665	0.684925	0.0364495	0.0645127	2.44935	0.016195	0.352366
WWC1	-0.0225408	0.0153329	-1.4701	0.141535	0.445279	-0.032868	0.292043	-1.75534	0.0850668	0.323131	-0.00152293	0.234245	-0.0570114	0.954659	0.994611
WWC2	0.00424151	0.0210557	0.201442	0.840353	0.942346	-0.0186944	0.500699	-0.732332	0.46724	0.734598	0.0530598	0.470934	1.42472	0.157604	0.644307
WWC3	0.0280466	0.0131787	2.12817	0.033323	0.223682	0.0246924	0.248371	1.72919	0.0896838	0.332927	0.0473158	0.244109	1.38245	0.170164	0.656022
WWOX	-0.00246839	0.0596486	-0.0413822	0.966991	0.989356	-0.024705	3.83359	-0.344963	0.731507	0.889557	0.0478942	3.66692	0.444377	0.657808	0.918525
WWP1	0.0305098	0.0259157	1.17727	0.239087	0.565074	0.0317493	0.668207	1.09602	0.278099	0.572509	0.0255399	0.755842	0.440319	0.660733	0.91971
WWP2	0.0182642	0.0406088	0.44976	0.652883	0.866976	0.0240299	1.30466	0.446182	0.657336	0.850539	0.0106667	1.21784	0.172538	0.863392	0.976787
WWTR1	-0.0137731	0.0127035	-1.0842	0.278278	0.603284	-0.032182	0.152447	-2.13582	0.0374458	0.216343	0.0314737	0.117684	1.33235	0.186046	0.669575
XAB2	-0.00589243	0.00443854	-1.32756	0.184323	0.502768	-0.00873316	0.0404297	-1.73529	0.0885884	0.330585	0.00405273	0.0330539	0.430385	0.667917	0.921893
XBP1	-0.00596468	0.00557079	-1.07071	0.284301	0.608015	-0.00815163	0.0742633	-1.38168	0.172952	0.456062	0.0120198	0.102619	0.710446	0.479215	0.851188
XIAP	0.00172506	0.0183289	0.094117	0.925016	0.974925	0.00678934	0.444066	0.329238	0.743293	0.896527	-0.0173282	0.37905	-0.433222	0.665862	0.921862
XIST	0.0409232	0.149705	0.273359	0.784577	0.919731	0.119772	1.88894	0.499215	0.620414	0.83016	-0.00934969	1.07289	-0.0488045	0.96121	0.995634
XKR4	-0.132736	0.0602973	-2.20136	0.0277102	0.204167	-0.221611	2.99542	-2.92885	0.00503283	0.0752823	0.0219132	2.65472	0.219546	0.826708	0.970155
XKR6	-0.0982052	0.0428853	-2.28995	0.022024	0.185234	-0.168452	1.97967	-3.24886	0.00202901	0.0473661	0.0539264	1.73292	0.70674	0.481505	0.852691
XKR7	-0.000668143	0.00201444	-0.331677	0.740133	0.904234	-5.05726e-05	0.00481171	-0.0222291	0.98235	0.995008	-0.00290989	0.00356693	-0.671327	0.503686	0.862076
XKR9	-0.004626	0.00526886	-0.877989	0.37995	0.692152	-0.0042092	0.0513685	-0.64882	0.519298	0.769492	-0.00543367	0.0222925	-0.601683	0.548857	0.880244
XPA	0.0223091	0.020592	1.08338	0.278638	0.603674	0.0260882	0.450805	1.11595	0.269553	0.565037	0.00922543	0.47904	0.21209	0.832503	0.970833
XPC	-0.0193473	0.0141373	-1.36853	0.171147	0.485541	-0.0209536	0.276618	-1.36433	0.178315	0.463257	-0.0104319	0.306864	-0.288314	0.773751	0.955319
XPNPEP1	0.0233508	0.0136947	1.70509	0.088177	0.356514	0.0192508	0.290351	1.28108	0.205827	0.496936	0.0434453	0.291205	1.30594	0.194811	0.678191
XPNPEP3	0.0103739	0.0133843	0.775083	0.43829	0.737612	0.00345818	0.32545	0.23645	0.814008	0.929341	0.0460125	0.297654	1.38589	0.169113	0.653603
XPO1	0.0384915	0.0482439	0.797852	0.424956	0.72865	-0.0183547	1.01729	-0.262778	0.794014	0.921439	0.09035	0.847531	1.35429	0.178943	0.663139
XPO4	-0.0280504	0.0267658	-1.04799	0.294641	0.618789	-0.0117045	0.623508	-0.399873	0.690881	0.869812	-0.11148	0.596044	-1.68581	0.095416	0.559887
XPO5	0.00365851	0.0191484	0.191061	0.848478	0.944797	-0.00254512	0.349036	-0.113255	0.910262	0.967853	0.0200997	0.317477	0.54941	0.584049	0.894544
XPO6	0.00508301	0.0237243	0.214253	0.830349	0.938815	-0.0312791	0.656961	-1.12351	0.266358	0.561744	0.101509	0.637441	2.23901	0.0275534	0.398009
XPO7	0.0252419	0.0230148	1.09676	0.272745	0.596887	0.0144662	0.658671	0.538956	0.592208	0.813282	0.0551618	0.607325	1.23333	0.22058	0.703632
XPOT	-0.0052499	0.0124574	-0.421429	0.673442	0.877198	-0.00326625	0.204767	-0.233129	0.816573	0.930208	-0.0127385	0.186748	-0.467947	0.640923	0.912719
XPR1	-0.0302361	0.0204828	-1.47617	0.139897	0.443124	-0.0400894	0.671862	-1.77111	0.082379	0.317655	0.0143057	0.608357	0.297256	0.766938	0.954451
XRCC1	0.00343499	0.00694453	0.494632	0.62086	0.851072	0.0033776	0.0761115	0.430642	0.668501	0.856923	0.00364328	0.0781643	0.243837	0.807897	0.965216
XRCC4	0.0188274	0.0187809	1.00247	0.316115	0.639704	0.00583363	0.538585	0.27918	0.781209	0.915597	0.0734517	0.500072	1.71443	0.0897985	0.547894
XRCC5	-0.0208672	0.0290919	-0.717287	0.473197	0.762274	-0.0538774	0.96632	-1.59897	0.115862	0.377547	0.0757951	0.93462	1.31453	0.191919	0.67592
XRCC6	0.0123949	0.0147435	0.840699	0.400516	0.708941	0.00738736	0.308266	0.451224	0.653696	0.848132	0.0338795	0.289232	0.999052	0.320376	0.782886
XRN1	0.0254206	0.027715	0.917213	0.359031	0.675558	0.0309972	1.20723	0.970806	0.336121	0.630294	0.00837928	1.08855	0.150124	0.880994	0.980175
XRN2	-0.00582465	0.0208589	-0.279241	0.78006	0.917994	-0.00708645	0.511949	-0.297162	0.767522	0.908384	-0.00171507	0.536036	-0.0398514	0.968297	0.996068
XRRA1	0.0140165	0.044218	0.316986	0.751254	0.908312	0.0329569	0.553018	0.541608	0.59109	0.812521	-0.00717539	0.657823	-0.111479	0.91148	0.985392
XXYLT1	-0.0378293	0.0155961	-2.42557	0.0152845	0.157316	-0.0408057	0.293844	-2.25758	0.0281792	0.187025	-0.0291554	0.292051	-0.944894	0.347175	0.796878
XYLB	-0.00722905	0.0153852	-0.469872	0.638447	0.858973	-0.0237745	0.23039	-1.32355	0.191419	0.480732	0.0383332	0.217811	1.286	0.201655	0.68428
XYLT1	0.221421	0.0918654	2.41028	0.0159402	0.160454	-0.127423	4.4613	-0.839086	0.406296	0.688874	0.422759	4.28375	3.66441	0.000413239	0.117471
XYLT2	-0.00845076	0.00858321	-0.984569	0.324836	0.648343	-0.0101034	0.0892472	-1.0624	0.292944	0.58951	-0.00118985	0.111362	-0.0596901	0.952531	0.994573
YAE1D1	0.004707	0.0178399	0.263848	0.791897	0.921255	-0.0105899	0.334369	-0.504809	0.615817	0.828518	0.0446714	0.299509	1.31744	0.190947	0.675417
YAF2	-0.0349242	0.0297754	-1.17292	0.240827	0.566622	-0.0379858	1.08446	-1.14013	0.259435	0.555478	-0.0227771	1.05369	-0.343217	0.732214	0.943518
YAP1	-0.0077189	0.00365201	-2.1136	0.0345493	0.22664	-0.00901195	0.0219161	-2.27991	0.0267262	0.182303	-0.000178733	0.0282929	-0.0187249	0.985101	0.997242
YARS	-0.0114733	0.0164067	-0.699309	0.484359	0.768837	-0.0153953	0.273135	-0.765178	0.44761	0.720152	-0.00368967	0.238057	-0.130173	0.896712	0.984121
YARS2	-0.0514062	0.0133628	-3.84695	0.000119596	0.0105491	-0.0612895	0.255633	-4.1656	0.000116872	0.0121171	-0.00485923	0.318069	-0.152183	0.879374	0.979985
YBEY	0.0143713	0.00940589	1.5279	0.126537	0.42246	0.004277	0.104826	0.381081	0.704689	0.877318	0.0381908	0.110925	2.21517	0.0292035	0.407579
YBX1	-0.0100912	0.014818	-0.681008	0.495867	0.775757	-0.00486611	0.230653	-0.309088	0.758484	0.903913	-0.0506548	0.366848	-1.15478	0.251158	0.729773
YDJC	-0.00160577	0.00314148	-0.511151	0.609246	0.845098	0.00101133	0.0160024	0.289086	0.77366	0.911	-0.0125042	0.0183073	-1.75153	0.0831707	0.538968
YEATS2	0.00274205	0.0265618	0.103233	0.917778	0.971977	0.00495593	0.903231	0.167143	0.867903	0.951903	-0.00625336	0.844926	-0.104627	0.916899	0.987666
YEATS4	-0.00862211	0.00675402	-1.27659	0.201747	0.524157	-0.00572955	0.0665467	-0.778475	0.439802	0.714555	-0.0240505	0.0980173	-1.41491	0.160453	0.64648
YES1	-0.000171291	0.0153595	-0.0111521	0.991102	0.996449	0.000675979	0.243482	0.0379726	0.969854	0.990037	-0.00263935	0.246984	-0.0868694	0.930963	0.991616
YIF1B	-0.0082893	0.00720194	-1.15098	0.24974	0.574392	-0.00597922	0.0894315	-0.73416	0.466135	0.734385	-0.0165746	0.0793655	-1.07461	0.285347	0.755844
YIPF1	-0.00744745	0.00949736	-0.78416	0.432946	0.734071	-0.00537425	0.133029	-0.512209	0.610664	0.824422	-0.01685	0.121377	-0.754097	0.452707	0.841166
YIPF2	-0.00414323	0.00832986	-0.497394	0.618911	0.849954	-0.000801758	0.113858	-0.0818556	0.935075	0.977176	-0.0128755	0.0945285	-0.813158	0.418216	0.829104
YIPF3	-0.0366186	0.0126177	-2.90215	0.00370613	0.0737079	-0.0382058	0.180095	-2.5779	0.0128006	0.124924	-0.0324376	0.161957	-1.34854	0.180777	0.664957
YIPF4	-0.0144311	0.0201791	-0.715151	0.474516	0.763037	-0.00702138	0.512148	-0.323035	0.747958	0.898124	-0.0606781	0.448975	-1.11743	0.266782	0.742874
YIPF5	-0.0187065	0.010368	-1.80425	0.0711926	0.3226	-0.0258756	0.140889	-2.17802	0.0339432	0.206049	0.00419791	0.118174	0.197687	0.843724	0.972682
YIPF6	-0.0296287	0.0150074	-1.97427	0.0483508	0.26977	-0.0240812	0.247685	-1.51775	0.135109	0.405611	-0.0767403	0.238197	-1.6597	0.100963	0.566514
YIPF7	-0.0160676	0.00704905	-2.2794	0.0226434	0.187693	-0.0241653	0.0682955	-2.97833	0.00438823	0.0702299	0.00885754	0.0573331	0.622238	0.535317	0.87436
YJEFN3	-0.000183174	0.00771725	-0.0237357	0.981063	0.993061	-0.000861894	0.100786	-0.0887888	0.929589	0.975782	0.000982575	0.0564918	0.0772347	0.938604	0.993321
YKT6	-0.00608271	0.00708006	-0.859133	0.390267	0.700609	-0.00566354	0.0907992	-0.65967	0.512365	0.765302	-0.0069737	0.0606646	-0.557131	0.578784	0.89316
YLPM1	-0.0263106	0.0258277	-1.0187	0.308346	0.633071	-0.0386977	0.948805	-1.29109	0.202359	0.492946	0.00941252	0.771459	0.184921	0.853696	0.973967
YME1L1	-0.0289446	0.024649	-1.17427	0.240288	0.566215	-0.0353226	0.645593	-1.25781	0.214057	0.506123	-0.00754218	0.637957	-0.146613	0.883757	0.981169
YOD1	0.00280094	0.00608492	0.460309	0.645294	0.862336	-0.00139604	0.0663042	-0.198131	0.843712	0.9434	0.0151142	0.0659798	1.25234	0.213604	0.696293
YPEL1	0.0232581	0.0128246	1.81355	0.0697465	0.318924	0.0218013	0.216403	1.55503	0.12598	0.391131	0.0307246	0.237815	0.967989	0.335575	0.788401
YPEL2	0.0201069	0.011367	1.76887	0.076915	0.335378	0.0336341	0.179225	2.47638	0.0165495	0.141651	-0.0115223	0.14237	-0.554802	0.580369	0.89316
YPEL3	0.032628	0.0205165	1.59033	0.111761	0.399322	0.0255091	0.429386	1.01085	0.316751	0.612203	0.0465078	0.336674	1.31988	0.190134	0.67362
YPEL4	0.0098716	0.00819087	1.2052	0.228128	0.554014	0.0318922	0.103995	3.10971	0.003031	0.0573361	-0.0289164	0.0674137	-2.12445	0.0363004	0.42765
YPEL5	0.0200521	0.0112417	1.78372	0.0744695	0.330324	0.0174083	0.180831	1.50505	0.138336	0.41018	0.0651407	0.173091	1.36371	0.176821	0.661828
YTHDC1	0.0120961	0.0222431	0.543812	0.586571	0.834859	0.0262928	0.646717	0.985033	0.32915	0.623906	-0.0201647	0.56675	-0.501144	0.617461	0.904648
YTHDC2	-0.0152829	0.0282776	-0.54046	0.58888	0.83614	-0.0218964	0.94053	-0.660726	0.511692	0.764594	0.00242553	0.875909	0.0447281	0.96442	0.996068
YTHDF1	-0.0024899	0.0127465	-0.19534	0.845127	0.943175	0.00228691	0.21162	0.15456	0.877764	0.95662	-0.0162367	0.171307	-0.646865	0.519322	0.866302
YTHDF2	-0.0100267	0.0112564	-0.890756	0.37306	0.687952	-0.0153747	0.288027	-1.24321	0.219342	0.511504	0.0158026	0.211329	0.581444	0.562356	0.885848
YTHDF3	-0.072333	0.0206616	-3.50085	0.000463785	0.0250422	-0.0737123	0.435912	-3.27632	0.00187243	0.0454956	-0.064906	0.432002	-1.24324	0.216973	0.700178
YWHAB	-0.0276374	0.0165111	-1.67387	0.0941555	0.367686	-0.0559074	0.511262	-2.91039	0.00529512	0.0771565	0.0523133	0.340413	1.61937	0.108774	0.579198
YWHAE	-0.0458919	0.0267861	-1.71327	0.0866629	0.354616	-0.0508072	0.779697	-1.66718	0.101465	0.351293	-0.0291949	0.796711	-0.519784	0.604456	0.900569
YWHAG	-0.0212914	0.0175964	-1.20999	0.226283	0.552863	-0.0266433	0.472825	-1.29344	0.201551	0.491957	-0.00684132	0.289161	-0.202123	0.840264	0.971927
YWHAH	-0.0118582	0.0134124	-0.884122	0.37663	0.690477	-0.035882	0.365375	-1.9251	0.0596717	0.275142	0.0139398	0.0996074	0.721708	0.472295	0.849261
YWHAQ	-0.0392056	0.0205384	-1.9089	0.0562755	0.289833	-0.0403891	0.465958	-1.72297	0.090811	0.33434	-0.0352957	0.442823	-0.82838	0.409588	0.82787
YWHAZ	0.012851	0.0189877	0.676807	0.498528	0.777064	0.0038322	0.575308	0.185485	0.853567	0.947633	0.0618818	0.436733	1.28459	0.202143	0.68428
YY1	0.00368741	0.0175443	0.210177	0.83353	0.939835	0.011743	0.48001	0.599872	0.551186	0.78972	-0.0291938	0.475884	-0.738151	0.462291	0.84639
YY1AP1	-0.00916005	0.0195015	-0.469711	0.638562	0.858973	-0.00339817	0.550548	-0.148563	0.88247	0.95764	-0.0244952	0.426668	-0.656425	0.513181	0.863345
ZADH2	0.064746	0.0242267	2.6725	0.00752878	0.108337	-0.00393623	0.492771	-0.134376	0.893622	0.962689	0.213428	0.454507	4.95204	3.29472e-06	0.0128696
ZBBX	-0.00625766	0.00685885	-0.912349	0.361585	0.677619	-0.00298144	0.0793994	-0.323463	0.747636	0.898116	-0.0103228	0.0296587	-1.00541	0.317321	0.781207
ZBED3	-0.0287494	0.0124429	-2.31051	0.02086	0.181844	-0.0353596	0.22932	-2.65559	0.0104735	0.112057	0.0167999	0.276457	0.480648	0.631902	0.909938
ZBED4	0.00152869	0.0182258	0.083875	0.933156	0.977838	0.000850599	0.200134	0.0418112	0.966822	0.989479	0.00428609	0.208514	0.104478	0.91705	0.987737
ZBED5	-0.0102798	0.0200858	-0.511793	0.608796	0.844778	-0.0208258	0.486007	-0.872332	0.387021	0.676102	0.0152714	0.397475	0.41096	0.682053	0.928144
ZBED5-AS1	0.0149628	0.00818961	1.82705	0.067693	0.314405	0.0127212	0.0830945	1.31989	0.192629	0.482093	0.0207847	0.0772763	1.33812	0.184139	0.666603
ZBED8	-0.00720509	0.00644857	-1.11732	0.263859	0.586561	-0.00757192	0.076887	-1.05931	0.294333	0.591275	-0.00560089	0.08846	-0.3747	0.708741	0.937798
ZBED9	-0.00173632	0.00247525	-0.701474	0.483007	0.767802	-0.00182328	0.00609226	-0.612197	0.543064	0.784714	-0.0015421	0.00459842	-0.346464	0.729781	0.94351
ZBTB1	-0.0342113	0.0197282	-1.73413	0.0828947	0.348689	-0.054707	0.43241	-2.35066	0.0225511	0.167252	0.0181205	0.402619	0.487266	0.627223	0.908636
ZBTB10	-0.0220273	0.0114419	-1.92514	0.0542113	0.284284	-0.0298396	0.189602	-2.30539	0.0251495	0.177304	0.00590508	0.203852	0.241276	0.809875	0.965216
ZBTB11	-0.00864978	0.010164	-0.851017	0.39476	0.70391	-0.0178012	0.1925	-1.5311	0.131781	0.400731	0.0210187	0.149988	1.00405	0.317972	0.781806
ZBTB16	0.198665	0.0569958	3.48561	0.000491025	0.0255576	0.244003	1.37914	3.374	0.00154947	0.0421273	0.124335	1.15263	1.34274	0.182901	0.665759
ZBTB17	-0.0103751	0.00905396	-1.14592	0.251829	0.5761	-0.00708934	0.14215	-0.677762	0.500915	0.7576	-0.0201925	0.104773	-1.11682	0.266966	0.743032
ZBTB18	-0.0313998	0.011803	-2.66033	0.00780632	0.110271	-0.0353446	0.238438	-2.38842	0.0205705	0.159433	-0.0245029	0.126147	-1.25224	0.21364	0.696293
ZBTB2	-0.0102244	0.00659848	-1.54951	0.121258	0.415119	-0.0149061	0.0593231	-2.08056	0.0423974	0.232954	0.0159419	0.0561478	0.941207	0.349353	0.798058
ZBTB20	0.000877414	0.0572479	0.0153266	0.987772	0.995092	-0.0169722	4.53355	-0.233398	0.816365	0.930208	0.0299731	4.15689	0.322843	0.747543	0.94805
ZBTB21	-0.00501296	0.0060066	-0.834575	0.403957	0.711212	-0.00937847	0.0610079	-1.41807	0.162111	0.441272	0.0155493	0.058938	1.08332	0.281481	0.752965
ZBTB24	-0.00256004	0.00521284	-0.491102	0.623355	0.852059	-0.00310644	0.0506358	-0.566652	0.573378	0.802954	0.00259628	0.0859784	0.154167	0.877814	0.979686
ZBTB25	-0.00047324	0.0144645	-0.0327173	0.9739	0.991515	-0.0180424	0.299452	-1.09414	0.278915	0.572964	0.0581553	0.318371	1.93059	0.0565976	0.491665
ZBTB26	-0.021086	0.009869	-2.13659	0.0326316	0.222191	-0.0310633	0.130078	-2.75503	0.00806034	0.0967507	0.0115988	0.1255	0.568364	0.571166	0.889705
ZBTB34	-0.00192365	0.00501703	-0.383424	0.701405	0.889095	-0.00149644	0.0454092	-0.296284	0.768189	0.908654	-0.0336518	0.0534593	-0.773138	0.44196	0.836575
ZBTB37	0.0232764	0.0123498	1.88475	0.0594634	0.297684	0.0239316	0.236078	1.73431	0.0887635	0.33083	0.0206389	0.21782	0.745513	0.457852	0.844304
ZBTB38	0.0294301	0.0243911	1.20659	0.227589	0.553407	0.00909406	0.641793	0.331382	0.741682	0.895241	0.105914	0.543858	1.99009	0.0495341	0.473207
ZBTB4	-0.0158437	0.0129137	-1.22689	0.219865	0.545063	-0.0157192	0.309599	-1.12759	0.264647	0.560587	-0.0165965	0.256049	-0.4841	0.629459	0.908889
ZBTB40	-0.0125126	0.0109007	-1.14787	0.251021	0.575848	-0.0230121	0.183086	-1.93333	0.0586248	0.272929	0.0420832	0.14861	1.55047	0.124471	0.601038
ZBTB41	-0.00148897	0.0144782	-0.102843	0.918088	0.972187	-0.00417528	0.2512	-0.2642	0.792666	0.920739	0.0125423	0.267323	0.347259	0.729186	0.943508
ZBTB43	-0.0413633	0.0142812	-2.89635	0.00377536	0.0745685	-0.0502681	0.25399	-3.14546	0.00273651	0.0550878	-0.00605989	0.267626	-0.190441	0.849381	0.972822
ZBTB44	-0.0317021	0.0189994	-1.66858	0.0952	0.36976	-0.0541449	0.491376	-2.47795	0.0164845	0.141327	0.0378529	0.442	0.984028	0.327669	0.786041
ZBTB46	-0.0258756	0.0117026	-2.21109	0.0270293	0.20294	-0.0509701	0.191053	-3.81672	0.000360087	0.021236	0.0571598	0.167547	2.35301	0.0207413	0.371445
ZBTB48	-0.00692149	0.00877279	-0.788972	0.430128	0.731978	-0.00233924	0.10088	-0.234399	0.815592	0.929863	-0.0225028	0.0894934	-1.2228	0.224513	0.706935
ZBTB49	-0.00402301	0.00781168	-0.515	0.606553	0.844116	-0.00568754	0.100371	-0.630779	0.530936	0.777127	0.00098592	0.10402	0.0630329	0.949876	0.994008
ZBTB5	-0.00217839	0.0105289	-0.206895	0.836092	0.941108	-0.00728032	0.142142	-0.636342	0.527333	0.775712	0.0260511	0.152216	0.968016	0.335561	0.788401
ZBTB6	-0.00799609	0.00547614	-1.46017	0.144244	0.448815	-0.00545765	0.0483871	-0.902468	0.370953	0.661577	-0.0195583	0.0536908	-1.51537	0.133088	0.61174
ZBTB7A	-0.0229203	0.0129232	-1.77359	0.0761314	0.333345	-0.0390411	0.312327	-2.73497	0.00850138	0.0998308	0.0503167	0.229956	1.65375	0.101569	0.566539
ZBTB7C	0.0560637	0.0304294	1.84242	0.0654136	0.309396	-0.00300757	0.574	-0.0760543	0.939699	0.978923	0.141813	0.492527	2.97644	0.00372162	0.247167
ZBTB8A	-0.0133699	0.00826638	-1.61738	0.105795	0.389308	-0.00896885	0.0934559	-0.933081	0.355073	0.646528	-0.0258699	0.0734131	-1.59699	0.11368	0.587644
ZBTB8OS	0.0315385	0.0213631	1.47631	0.139862	0.443124	0.0506352	0.553695	2.00183	0.0505102	0.253539	-0.0159763	0.411084	-0.40042	0.68977	0.931223
ZC2HC1A	0.00796356	0.0266676	0.298623	0.765228	0.912477	-0.0249875	0.655417	-0.767616	0.446173	0.719718	0.07521	0.589358	1.61733	0.109214	0.579861
ZC2HC1C	0.00684456	0.00503069	1.36056	0.173653	0.489631	0.00703509	0.0297735	1.21869	0.228439	0.52137	0.006243	0.0370064	0.608647	0.544251	0.878522
ZC3H12B	0.0180555	0.0174657	1.03377	0.301242	0.625819	0.0225658	0.406729	1.13136	0.263072	0.558993	0.0032267	0.366515	0.0892189	0.929101	0.991293
ZC3H12C	0.014335	0.0234297	0.611831	0.54065	0.804517	-0.00273045	0.499594	-0.0970424	0.923064	0.973399	0.0529316	0.520778	1.25091	0.214121	0.696814
ZC3H13	-0.0271877	0.0245124	-1.10914	0.267369	0.59168	-0.042635	0.72273	-1.61527	0.112279	0.37185	0.0696602	0.642845	1.05401	0.29472	0.765358
ZC3H14	-0.0304938	0.0216764	-1.40678	0.159494	0.469302	-0.0368753	0.713623	-1.53035	0.131967	0.400969	-0.00342099	0.636013	-0.0689285	0.945195	0.993571
ZC3H15	-0.0168913	0.0192556	-0.877214	0.380371	0.692525	-0.0197647	0.33851	-0.920207	0.361696	0.653075	-0.00512518	0.312567	-0.11792	0.906392	0.985082
ZC3H18	-0.0254608	0.0112979	-2.25358	0.0242228	0.193297	-0.0299216	0.194681	-2.54026	0.0140897	0.130768	0.0258351	0.200985	0.646798	0.519597	0.866302
ZC3H3	-0.00518766	0.0101245	-0.512387	0.60838	0.844732	-0.00869154	0.148307	-0.777514	0.440364	0.715166	0.0108064	0.154691	0.452467	0.651992	0.915818
ZC3H4	-0.0284074	0.00833489	-3.40825	0.000653799	0.0299415	-0.0296102	0.142208	-3.34735	0.00151872	0.0416132	-0.0188896	0.163258	-0.75912	0.449711	0.841041
ZC3H6	0.0371864	0.0216884	1.71458	0.0864227	0.354616	0.0408186	0.456179	1.52515	0.133256	0.403398	0.0302386	0.442973	0.81691	0.41608	0.828133
ZC3H7A	-0.0156947	0.0246809	-0.635906	0.524838	0.793144	-0.0227305	0.630149	-0.785998	0.435421	0.710133	0.00317053	0.662376	0.0669529	0.946764	0.993668
ZC3H7B	-0.00584598	0.0175286	-0.33351	0.738749	0.903593	0.00348535	0.309663	0.172164	0.863974	0.950964	-0.0337963	0.340517	-0.964595	0.337264	0.788471
ZC3H8	-0.0191791	0.0216781	-0.884725	0.376305	0.690082	-0.0206523	0.543644	-0.855334	0.396274	0.682304	-0.0130557	0.553026	-0.265211	0.791437	0.960497
ZC3HC1	-0.00188128	0.0128217	-0.146726	0.883349	0.95763	-0.0275208	0.207195	-1.80825	0.0763281	0.307517	0.0608058	0.164407	2.5551	0.0122482	0.326579
ZC4H2	-0.00422343	0.0229825	-0.183767	0.854196	0.947629	-0.00261293	0.695889	-0.0962738	0.923672	0.973399	-0.00830492	0.571253	-0.192215	0.847995	0.972822
ZCCHC10	-0.025447	0.0152033	-1.67379	0.0941723	0.367686	-0.017645	0.200767	-0.894774	0.375286	0.665812	-0.0368796	0.160808	-1.54494	0.125775	0.602499
ZCCHC14	0.109996	0.0359819	3.05699	0.0022357	0.0570277	0.221138	0.732356	4.97595	8.89082e-06	0.00342445	-0.101511	0.674618	-1.65577	0.101158	0.566514
ZCCHC17	-0.0375495	0.032822	-1.14403	0.252609	0.576799	-0.0377733	0.488367	-0.976156	0.334188	0.628404	-0.0369757	0.559993	-0.596702	0.552221	0.881194
ZCCHC2	0.0311993	0.0224582	1.38922	0.164767	0.47663	0.0412216	0.476024	1.63007	0.109105	0.367265	-0.00621056	0.397557	-0.127116	0.899127	0.984121
ZCCHC24	0.00589053	0.0517815	0.113758	0.90943	0.968258	-0.0757835	1.92449	-1.21509	0.229797	0.522118	0.187098	1.70778	2.01399	0.0469161	0.464181
ZCCHC3	-0.00531281	0.00719487	-0.738417	0.460261	0.753471	-0.00498405	0.093258	-0.638093	0.526202	0.774888	-0.00715402	0.0945396	-0.387027	0.699625	0.935857
ZCCHC4	0.00107814	0.00822477	0.131085	0.895708	0.962488	-0.00379561	0.137197	-0.43635	0.664382	0.854732	0.0421972	0.159152	1.67012	0.0982775	0.564088
ZCCHC7	0.00315324	0.0357192	0.0882787	0.929655	0.976028	-0.0188478	1.80885	-0.466697	0.642658	0.843042	0.0821971	1.59196	1.07379	0.285711	0.755844
ZCCHC8	0.0199581	0.0133281	1.49744	0.134278	0.434986	0.0122324	0.286807	0.789527	0.433375	0.708649	0.041949	0.249941	1.6048	0.111947	0.585278
ZCCHC9	-0.0280853	0.00934102	-3.00666	0.00264136	0.0626079	-0.0321235	0.142001	-2.83888	0.00643537	0.0860656	-0.0194463	0.0830785	-1.17497	0.243021	0.723061
ZCRB1	-0.000260726	0.00867116	-0.0300682	0.976013	0.991806	0.00842109	0.128546	0.865584	0.390678	0.679146	-0.0338043	0.119044	-1.76772	0.0804059	0.535244
ZCWPW1	-0.00755434	0.00812543	-0.929715	0.352518	0.67051	-0.0121483	0.103115	-1.3976	0.168143	0.449883	0.0242639	0.124581	1.06068	0.291599	0.762553
ZDBF2	0.00999726	0.0151622	0.659353	0.509669	0.78283	0.0172092	0.395085	0.947397	0.3478	0.640835	-0.00657179	0.271111	-0.238689	0.811875	0.965216
ZDHHC1	-0.0112004	0.00594922	-1.88266	0.0597463	0.29798	-0.0146094	0.0545872	-2.28716	0.0262685	0.180997	0.0111125	0.0567739	0.680004	0.498355	0.859192
ZDHHC11	0.0291663	0.0118252	2.46644	0.0136462	0.148487	0.0285107	0.0770232	2.30049	0.0260757	0.180422	0.0358288	0.111509	0.906826	0.36749	0.805064
ZDHHC11B	0.0316297	0.0254666	1.24201	0.214234	0.5384	0.0400855	0.34313	1.26949	0.210785	0.502605	0.0158941	0.360191	0.368987	0.712981	0.939691
ZDHHC13	-0.00359092	0.0129792	-0.276667	0.782036	0.918817	0.00956386	0.231043	0.657293	0.51388	0.766372	-0.054824	0.236527	-1.90925	0.05933	0.494596
ZDHHC14	0.114589	0.0734653	1.55976	0.118816	0.410929	0.0910036	3.00176	0.895718	0.375172	0.665712	0.140434	3.00439	1.32041	0.189955	0.67362
ZDHHC15	-0.0467773	0.0119117	-3.927	8.60122e-05	0.00945877	-0.0488791	0.266116	-3.777	0.000408156	0.0218344	-0.0351219	0.239623	-1.15249	0.25209	0.729773
ZDHHC16	-0.00336904	0.00734351	-0.458778	0.646393	0.862779	-0.000282305	0.0934186	-0.0346731	0.972473	0.991024	-0.0168328	0.0947653	-0.989912	0.3248	0.784856
ZDHHC17	0.0095985	0.0200187	0.479478	0.631599	0.856085	-0.0107223	0.770908	-0.466185	0.643022	0.843182	0.0730912	0.567557	1.79781	0.0754704	0.522661
ZDHHC18	-0.00435631	0.00900622	-0.4837	0.628599	0.854625	-0.00593459	0.110832	-0.59369	0.555283	0.79144	0.00244949	0.103095	0.118004	0.90632	0.985082
ZDHHC2	-0.0389592	0.0130929	-2.97561	0.00292406	0.0651013	-0.0519378	0.261051	-3.55106	0.000822564	0.0311353	0.0133926	0.237218	0.455917	0.649518	0.915366
ZDHHC20	-0.0444005	0.0194437	-2.28354	0.0223985	0.186332	-0.0501588	0.64163	-2.38619	0.0206831	0.159862	-0.0102792	0.606799	-0.200886	0.841229	0.971927
ZDHHC21	0.0509621	0.0421904	1.20791	0.227083	0.553044	0.0274162	1.54711	0.549341	0.585113	0.809021	0.109933	1.49167	1.39188	0.167298	0.651599
ZDHHC22	-0.0195301	0.015661	-1.24706	0.212376	0.53607	-0.0530077	0.255278	-2.68367	0.00973248	0.107625	0.0371456	0.209043	1.44536	0.151738	0.63566
ZDHHC23	-0.00605469	0.00417548	-1.45006	0.147042	0.452792	-0.0117964	0.0329054	-2.03027	0.0474373	0.246006	7.73547e-05	0.01059	0.0128827	0.989749	0.998082
ZDHHC24	-3.31201e-06	0.00758448	-0.000436683	0.999652	0.999834	0.00705989	0.0777775	0.847416	0.40063	0.685823	-0.0341969	0.112104	-1.86558	0.0652699	0.505197
ZDHHC3	-0.00589349	0.0113596	-0.518809	0.603894	0.843392	-0.0173002	0.192797	-1.32634	0.190498	0.479514	0.0299267	0.155791	1.29473	0.198636	0.683321
ZDHHC4	-0.00801406	0.00556546	-1.43996	0.149878	0.456357	-0.00578825	0.063249	-0.906242	0.368971	0.65957	-0.0150342	0.0510237	-1.3254	0.188303	0.67233
ZDHHC5	-0.0098252	0.0104174	-0.943155	0.345602	0.66519	-0.00840461	0.159867	-0.733404	0.466592	0.734545	-0.0165858	0.193368	-0.663444	0.508697	0.862353
ZDHHC6	-0.0264701	0.0102258	-2.58855	0.00963806	0.125132	-0.0276299	0.140707	-2.26427	0.0277367	0.186011	-0.0237345	0.126122	-1.26649	0.208517	0.691357
ZDHHC7	-0.00289986	0.010748	-0.269804	0.787311	0.920485	-0.0107948	0.169064	-0.863458	0.391834	0.679553	0.0194662	0.121261	0.925096	0.357324	0.800586
ZDHHC8	0.00917702	0.00939353	0.976951	0.328593	0.651093	0.0219421	0.144476	2.02718	0.0477626	0.24683	-0.0297719	0.131865	-1.57465	0.118751	0.595247
ZDHHC9	0.00666058	0.0185753	0.358573	0.719915	0.896596	0.0124972	0.192467	0.619549	0.538504	0.7823	-0.0259025	0.188633	-0.543655	0.588311	0.894953
ZEB1	-0.0350959	0.0524187	-0.669531	0.503157	0.779771	-0.113758	3.37375	-1.7978	0.0779918	0.309613	0.136967	3.27874	1.46357	0.146701	0.629277
ZEB1-AS1	-0.0308364	0.0330157	-0.933993	0.350307	0.668726	-0.0497427	0.821852	-1.32054	0.192415	0.481791	0.0318246	0.711749	0.464076	0.643711	0.912897
ZEB2	-0.115275	0.05164	-2.23227	0.0255969	0.197181	-0.207832	2.08748	-3.32065	0.0016435	0.0432926	0.0820978	1.78703	0.898266	0.371376	0.80707
ZER1	0.0233841	0.0217365	1.0758	0.282018	0.607219	0.025806	0.545681	0.980002	0.331604	0.625989	0.0182047	0.424572	0.472743	0.637511	0.911925
ZFAND1	-0.00705795	0.011798	-0.598232	0.549685	0.81119	-0.00727345	0.202176	-0.532729	0.596481	0.816048	-0.00642265	0.184545	-0.273979	0.784712	0.958882
ZFAND2A	-0.00808658	0.0055336	-1.46136	0.143917	0.448322	-0.00736732	0.0418013	-1.15116	0.254909	0.551073	-0.0102171	0.042489	-0.9276	0.35603	0.800586
ZFAND2B	0.000154899	0.00684661	0.0226242	0.98195	0.993438	-0.00174845	0.0894654	-0.243951	0.808224	0.926216	0.0200148	0.0946559	0.864514	0.389694	0.816259
ZFAND3	-0.0686937	0.0395236	-1.73804	0.0822033	0.346936	-0.109585	2.24817	-2.39992	0.0199991	0.156584	0.0534701	2.08742	0.677487	0.499788	0.859969
ZFAND4	-0.00818409	0.020902	-0.391546	0.695394	0.887443	-0.031254	0.401086	-1.25691	0.214379	0.50625	0.0473754	0.414658	1.22771	0.222672	0.705243
ZFAND5	0.0366986	0.0175832	2.08714	0.0368759	0.233075	0.0615053	0.34932	2.50961	0.0152277	0.13558	0.0103851	0.238996	0.411435	0.681705	0.92789
ZFAND6	-0.0119425	0.0247436	-0.482651	0.629344	0.854916	-0.0258696	0.640103	-0.916951	0.363384	0.654646	0.0344727	0.628461	0.669317	0.504961	0.862076
ZFAS1	0.0119853	0.0117465	1.02032	0.307574	0.632388	0.01976	0.15667	1.44978	0.1531	0.430116	-0.0104636	0.132245	-0.451794	0.652475	0.915827
ZFAT	0.00693425	0.00933755	0.74262	0.457711	0.751471	0.0049475	0.173233	0.49628	0.62178	0.831174	0.0211391	0.159259	0.793013	0.4298	0.83122
ZFC3H1	0.0227715	0.0222861	1.02178	0.306884	0.631643	0.0343676	0.633042	1.35522	0.181182	0.466375	-0.016559	0.653981	-0.354556	0.723729	0.942897
ZFHX2	0.000568691	0.0172271	0.0330114	0.973666	0.991515	-0.0029291	0.449466	-0.147013	0.883688	0.957932	0.0109293	0.38378	0.318727	0.750652	0.948597
ZFHX3	-0.0125431	0.0492218	-0.254828	0.798856	0.923724	0.00235747	1.19877	0.0380638	0.969801	0.990037	-0.03809	1.45537	-0.469688	0.639684	0.912719
ZFHX4	0.0303067	0.0446753	0.678377	0.497533	0.776891	-0.0491285	1.68616	-0.843694	0.402689	0.68693	0.143968	1.46163	2.06689	0.0415396	0.441721
ZFP1	0.00095858	0.00616529	0.15548	0.876443	0.956283	-0.00067093	0.0660726	-0.0937566	0.925661	0.974278	0.00565141	0.0647666	0.465364	0.642765	0.912897
ZFP14	0.0244989	0.0228384	1.07271	0.283402	0.607281	0.0457899	0.504505	1.81081	0.0759244	0.307396	-0.0697428	0.47447	-1.31093	0.193134	0.676105
ZFP2	-0.0107742	0.0137821	-0.781755	0.434358	0.735279	-0.0258551	0.231113	-1.57792	0.120623	0.384392	0.0256982	0.198288	1.00849	0.31585	0.780115
ZFP28	-0.0164537	0.00554892	-2.96521	0.00302473	0.0665728	-0.0175903	0.0655402	-2.73648	0.00846745	0.0995334	-0.0131302	0.0554342	-1.19451	0.235335	0.715221
ZFP3	-0.0130127	0.00621927	-2.09232	0.0364095	0.231797	-0.0178666	0.0502712	-2.48882	0.0160421	0.139268	0.00159179	0.0647807	0.127831	0.89856	0.984121
ZFP30	0.00764448	0.0172148	0.444066	0.656995	0.868925	0.014586	0.407361	0.757542	0.452131	0.723933	-0.0200115	0.401415	-0.520693	0.603825	0.900246
ZFP36L1	-0.0789895	0.0296094	-2.66772	0.00763688	0.109078	-0.1647	0.579207	-4.18932	0.000120993	0.0121171	0.0333504	0.476431	0.74097	0.460589	0.845254
ZFP37	0.00643318	0.0128237	0.501662	0.615905	0.848347	0.0144783	0.173389	1.03893	0.303624	0.600742	-0.0380245	0.194497	-1.16071	0.248785	0.728366
ZFP62	-0.0147994	0.00674751	-2.1933	0.0282855	0.205964	-0.0176694	0.0821874	-2.4622	0.0171456	0.143327	0.0070881	0.100218	0.357668	0.721407	0.94223
ZFP64	-0.0186207	0.0137652	-1.35273	0.17614	0.493048	-0.0262289	0.240767	-1.67565	0.0997846	0.348763	0.00733886	0.215166	0.25382	0.800198	0.962995
ZFP69B	0.00287496	0.00662938	0.433669	0.664529	0.872421	0.00485185	0.0679524	0.67507	0.502609	0.758982	-0.00839846	0.0776788	-0.489334	0.625764	0.907888
ZFP82	-0.014454	0.0164301	-0.879724	0.379009	0.691772	-0.0109582	0.295538	-0.561684	0.576734	0.804418	-0.0229811	0.227234	-0.754223	0.452632	0.841166
ZFP90	0.0193207	0.0169586	1.13929	0.254583	0.578621	0.0311316	0.446442	1.66654	0.101594	0.351293	-0.0360339	0.412309	-0.891027	0.375227	0.808526
ZFPL1	-0.00104824	0.00758014	-0.138288	0.890013	0.960143	0.00466442	0.0728704	0.533056	0.596256	0.815962	-0.0182248	0.0631832	-1.20113	0.232769	0.712961
ZFPM1	-0.0162284	0.010435	-1.55519	0.119901	0.413568	-0.00923506	0.127578	-0.804244	0.424902	0.701948	-0.0493821	0.179349	-1.97512	0.0512367	0.478264
ZFPM2	0.196055	0.0712441	2.75187	0.00592558	0.0951921	0.164629	3.79563	1.77282	0.082357	0.317655	0.241013	3.65407	2.16985	0.0325808	0.419182
ZFR	0.00768426	0.0286807	0.267925	0.788757	0.920485	0.0180056	1.12636	0.552502	0.582962	0.807495	-0.0277695	1.07497	-0.45976	0.646768	0.914033
ZFR2	-0.0452087	0.0160138	-2.82312	0.0047559	0.0860006	-0.0400573	0.318566	-2.11949	0.0388218	0.221414	-0.0583205	0.25842	-1.9342	0.0561453	0.490174
ZFX	-0.0562005	0.0186761	-3.00922	0.00261922	0.0625312	-0.0579922	0.415955	-2.91223	0.00526834	0.0769604	-0.0431107	0.434413	-0.80096	0.425277	0.830733
ZFY	-0.0405339	0.0215087	-1.88454	0.0594922	0.297684	-0.0545501	0.185051	-1.89801	0.0647959	0.285518	-0.022691	0.254938	-0.699741	0.485845	0.854424
ZFYVE1	0.0211202	0.0113648	1.85839	0.0631134	0.303265	0.0118649	0.192309	0.900575	0.371949	0.662843	0.0480324	0.177314	2.13801	0.0351527	0.427155
ZFYVE16	-0.065561	0.0331803	-1.9759	0.0481658	0.269712	-0.0758752	1.32734	-2.01166	0.0494288	0.250659	-0.0302623	1.30764	-0.433707	0.665512	0.921698
ZFYVE19	-0.00405015	0.00605587	-0.668798	0.503625	0.779943	-0.000980873	0.0727516	-0.135358	0.892849	0.962305	-0.0111571	0.0408168	-1.01181	0.314268	0.780016
ZFYVE21	-0.0017513	0.0140071	-0.125029	0.900501	0.964435	-0.00276305	0.183009	-0.177552	0.859762	0.948982	0.00256635	0.193295	0.0798298	0.936546	0.992274
ZFYVE26	-0.0301095	0.0178579	-1.68606	0.0917841	0.362959	-0.0189112	0.264619	-0.812974	0.420155	0.697055	-0.0461809	0.247758	-1.65717	0.100874	0.566514
ZFYVE27	-0.0120335	0.0105084	-1.14513	0.252155	0.576472	-0.0250992	0.156544	-2.0134	0.0492403	0.250152	0.0200447	0.135529	1.0262	0.307475	0.777162
ZFYVE28	0.019509	0.0283299	0.688634	0.491054	0.772444	0.0711464	0.409739	1.80435	0.0782456	0.310333	-0.0355889	0.344703	-0.87377	0.384507	0.814871
ZFYVE9	-0.0166755	0.0284105	-0.586949	0.557238	0.815283	0.0157741	1.00841	0.479601	0.633514	0.837653	-0.112059	0.897108	-1.98724	0.0498541	0.474168
ZGLP1	0.00137549	0.00432248	0.318219	0.750319	0.908124	0.00614658	0.0340468	1.12785	0.264539	0.560563	-0.00671602	0.0195013	-0.946287	0.346468	0.796773
ZGRF1	-0.00165051	0.0137125	-0.120365	0.904194	0.965972	-0.0125936	0.179977	-0.761598	0.44973	0.722055	0.0224449	0.147588	0.914738	0.362708	0.80233
ZHX2	0.115521	0.0543619	2.12503	0.033584	0.224063	0.0508521	2.30836	0.799821	0.427438	0.704208	0.291315	2.13589	2.77902	0.00660395	0.292232
ZHX3	-0.0243902	0.0365448	-0.667407	0.504512	0.780036	-0.0643019	1.49704	-1.53447	0.130951	0.399256	0.102369	1.41121	1.37077	0.173766	0.657813
ZIC1	0.0119517	0.0179	0.667692	0.50433	0.780036	0.0211936	0.3397	1.00712	0.318523	0.61373	-0.0122345	0.306437	-0.359383	0.720128	0.94223
ZIM2	0.0141818	0.010007	1.41718	0.15643	0.466344	0.0281812	0.140414	2.53431	0.0143039	0.131385	-0.0454463	0.11432	-1.98029	0.0506542	0.476289
ZKSCAN1	0.0413523	0.0342898	1.20597	0.227831	0.553646	0.105341	1.17046	2.54835	0.013803	0.129305	-0.099821	1.07133	-1.62577	0.107401	0.5767
ZKSCAN2	-0.000987686	0.00533779	-0.185036	0.8532	0.946871	-0.00214046	0.0489101	-0.357873	0.721881	0.884765	0.00352319	0.054382	0.297783	0.766537	0.954451
ZKSCAN3	-0.00853724	0.004831	-1.76718	0.0771982	0.336088	-0.0121158	0.0324332	-2.24804	0.0288218	0.188582	0.0060942	0.0435996	0.559214	0.577367	0.892859
ZKSCAN4	-0.00299748	0.00435998	-0.687499	0.491768	0.772482	-0.00238832	0.0305285	-0.4815	0.632173	0.83703	-0.00506764	0.0344144	-0.554214	0.58077	0.89316
ZKSCAN5	-0.00788945	0.0081128	-0.972469	0.330817	0.652653	-0.0167123	0.113759	-1.74949	0.0860811	0.324842	0.0149408	0.0876504	0.972298	0.333438	0.788128
ZKSCAN7	0.00457257	0.00965041	0.473821	0.635628	0.857693	-0.00651002	0.115039	-0.581484	0.563416	0.796363	0.036617	0.114661	1.92346	0.0574985	0.491665
ZKSCAN8	-0.0237461	0.0110365	-2.15159	0.0314295	0.217726	-0.0315953	0.184879	-2.59313	0.0123104	0.122416	0.0121276	0.191539	0.465588	0.642605	0.912897
ZMAT1	-0.0291625	0.0318297	-0.916204	0.35956	0.676187	-0.118978	0.924133	-3.01875	0.00391974	0.0664399	0.139269	0.743093	2.58036	0.0114442	0.317906
ZMAT2	-0.0232	0.00733838	-3.16146	0.00156981	0.0471595	-0.0286099	0.0912714	-3.30632	0.00171445	0.0437317	-0.0093429	0.0676002	-0.674634	0.501592	0.861277
ZMAT3	0.0294425	0.0309216	0.952166	0.341013	0.662364	-0.0314306	0.854609	-0.810361	0.421411	0.698522	0.135614	0.754696	2.64752	0.00953259	0.311605
ZMAT4	0.00170298	0.0124407	0.136888	0.891119	0.960752	0.00284668	0.16597	0.216378	0.829536	0.935972	-0.00796349	0.0839091	-0.208209	0.83565	0.97092
ZMAT5	-0.00432431	0.00809992	-0.533871	0.593431	0.838276	-0.00861721	0.0950037	-0.964899	0.339043	0.633104	0.0155826	0.112237	0.810268	0.419866	0.829167
ZMIZ1	0.0876668	0.0383126	2.2882	0.0221259	0.185758	0.0490894	1.23153	1.1203	0.267712	0.563209	0.212899	1.24791	2.69668	0.00832204	0.3053
ZMIZ1-AS1	-0.00300837	0.00568471	-0.529204	0.596664	0.84037	-0.00155111	0.048922	-0.242203	0.809572	0.926749	-0.00842299	0.0462643	-0.682323	0.49674	0.858628
ZMIZ2	-0.00672321	0.0127807	-0.526045	0.598857	0.841692	-0.00265964	0.247823	-0.183539	0.855086	0.947912	-0.020955	0.212739	-0.772711	0.441664	0.836535
ZMPSTE24	-0.0110737	0.0117835	-0.939761	0.34734	0.666033	-0.0130507	0.210271	-0.962664	0.340153	0.633334	-0.00496493	0.185766	-0.208343	0.835419	0.97092
ZMYM1	-0.0103727	0.0124357	-0.834108	0.40422	0.711255	-0.0109586	0.212321	-0.838573	0.405532	0.688831	-0.00475555	0.177471	-0.117525	0.906747	0.985082
ZMYM2	-0.00191292	0.0307625	-0.0621835	0.950417	0.984262	-0.0144413	1.643	-0.424837	0.672701	0.859345	0.0547692	1.55884	0.75749	0.450682	0.841144
ZMYM3	0.0149541	0.00888509	1.68306	0.0923644	0.364192	0.0127013	0.129894	1.24036	0.220389	0.512319	0.0218173	0.100233	1.22068	0.225312	0.707529
ZMYM4	-0.071817	0.0315714	-2.27475	0.0229212	0.188912	-0.109736	1.52359	-3.13324	0.00283401	0.0559609	0.0926131	1.48055	1.26986	0.207322	0.690635
ZMYM4-AS1	0.00996011	0.012198	0.816538	0.414192	0.720348	0.0109253	0.0613315	0.854554	0.397708	0.683856	0.000164434	0.213245	0.00403727	0.996789	0.999893
ZMYM5	-0.0198874	0.0171672	-1.15845	0.246679	0.571753	-0.0249996	0.402415	-1.27499	0.207956	0.499737	-0.0031	0.381675	-0.0872463	0.930664	0.991616
ZMYND11	-0.0186197	0.0297347	-0.626194	0.531188	0.797086	-0.0522959	1.09277	-1.49869	0.139975	0.412499	0.0706694	0.995622	1.24377	0.216729	0.699965
ZMYND19	-0.00236184	0.00510676	-0.462494	0.643727	0.861409	-0.0029398	0.042306	-0.480022	0.633216	0.83757	-0.00104293	0.0389313	-0.11273	0.910489	0.985223
ZMYND8	0.0848133	0.0477562	1.77596	0.075739	0.333345	0.179305	1.50615	2.95632	0.00472813	0.0731372	-0.0693435	1.31419	-0.895117	0.373048	0.807594
ZNF100	-0.0260534	0.0161756	-1.61066	0.107254	0.392519	-0.0248966	0.253562	-1.32366	0.191382	0.480732	-0.0293389	0.270024	-0.92557	0.357078	0.800586
ZNF101	-0.0093073	0.00487034	-1.91102	0.0560023	0.289274	-0.0159435	0.0360332	-2.92452	0.00509323	0.0756186	0.0169259	0.041543	1.56155	0.121809	0.600572
ZNF106	-0.0134614	0.0169924	-0.792202	0.428243	0.730707	-0.0162564	0.424246	-0.893895	0.37548	0.665951	0.00575816	0.444877	0.120743	0.904156	0.985082
ZNF107	0.00354381	0.0131973	0.268526	0.788294	0.920485	0.0076585	0.214732	0.514431	0.609121	0.823001	-0.0115548	0.267124	-0.405177	0.686283	0.929727
ZNF117	-0.0105732	0.0117713	-0.898219	0.369069	0.68467	-0.0263915	0.203157	-1.86888	0.0672531	0.291489	0.0254437	0.170549	1.19406	0.23551	0.715221
ZNF12	-0.0372182	0.00983666	-3.78362	0.000154564	0.0124894	-0.0416094	0.148445	-3.53901	0.000853363	0.0311353	-0.0269737	0.11724	-1.50203	0.136497	0.616556
ZNF121	-0.00542713	0.0116672	-0.465159	0.641817	0.860148	-0.0019503	0.161569	-0.145068	0.885215	0.958638	-0.0160348	0.161708	-0.682834	0.496418	0.858361
ZNF124	-0.00729375	0.0140011	-0.52094	0.602409	0.843229	-0.00972376	0.249602	-0.634582	0.528472	0.776138	0.00499453	0.30351	0.144946	0.885069	0.981169
ZNF131	0.00343133	0.0259824	0.132064	0.894934	0.962416	-0.0128063	1.01592	-0.439499	0.662113	0.853861	0.0664436	0.905016	1.15754	0.250032	0.729289
ZNF133	-0.0424529	0.0184258	-2.304	0.0212229	0.183959	-0.0616708	0.398063	-3.05979	0.00349221	0.0623935	0.0553316	0.374433	1.21704	0.226687	0.707998
ZNF134	-0.00689056	0.00855454	-0.805485	0.42054	0.725996	-0.00852407	0.130271	-0.845345	0.401775	0.68653	-0.00269579	0.0914799	-0.166832	0.867866	0.976985
ZNF135	-0.0375051	0.0163269	-2.29714	0.0216111	0.185112	-0.0432623	0.337374	-2.23952	0.029406	0.19057	-0.0231092	0.263076	-0.75651	0.451266	0.84116
ZNF136	-0.00311527	0.00768168	-0.405545	0.685077	0.881832	-0.00327775	0.0811266	-0.351408	0.726697	0.886737	-0.00277277	0.0729287	-0.20475	0.838217	0.9718
ZNF138	-0.0508965	0.0153971	-3.30558	0.000947791	0.0373779	-0.0526655	0.369406	-3.3095	0.00169847	0.04372	-0.0249541	0.509777	-0.409486	0.68319	0.92861
ZNF14	-0.0148259	0.00977576	-1.5166	0.129368	0.427625	-0.0253019	0.21825	-2.29208	0.0259625	0.180361	0.023254	0.184285	1.1049	0.272069	0.748185
ZNF140	-0.0273027	0.00954831	-2.85942	0.00424411	0.0798708	-0.0288333	0.16801	-2.8196	0.00677962	0.0885103	-0.0168897	0.182972	-0.63322	0.528152	0.869932
ZNF141	0.0187414	0.0199135	0.94114	0.346633	0.665867	0.032766	0.397301	1.45717	0.151057	0.427285	-0.032246	0.47099	-0.752103	0.453899	0.841935
ZNF142	-0.00204337	0.00654419	-0.312242	0.754856	0.9094	-0.00412708	0.0725347	-0.564964	0.574517	0.80375	0.00642554	0.068356	0.436307	0.663631	0.921087
ZNF143	0.0040758	0.0110824	0.367774	0.713042	0.893914	0.025399	0.142623	1.93258	0.0587205	0.273044	-0.0483988	0.15007	-2.3475	0.0210324	0.371636
ZNF146	0.010405	0.0190058	0.547462	0.584061	0.833037	0.0183541	0.394794	0.866342	0.390266	0.678813	-0.0223675	0.421139	-0.51997	0.604327	0.900528
ZNF148	-0.0173481	0.0313734	-0.552955	0.580294	0.829864	-0.0470257	1.39462	-1.33483	0.187722	0.474645	0.0963853	1.36907	1.39757	0.165586	0.650482
ZNF154	-0.0310406	0.00732196	-4.23938	2.24134e-05	0.00431645	-0.0335758	0.114674	-4.23845	9.19152e-05	0.0108376	-0.0161741	0.133225	-0.843145	0.401323	0.824054
ZNF155	-0.00466628	0.0117066	-0.398603	0.690186	0.885098	-0.0039924	0.212965	-0.322022	0.748722	0.898529	-0.0102082	0.240284	-0.287118	0.774664	0.955319
ZNF16	-0.0136868	0.00725175	-1.88738	0.0591095	0.296718	-0.0220939	0.0779152	-2.66785	0.0101436	0.10985	0.0139528	0.067829	0.929197	0.355206	0.800586
ZNF160	-0.0117564	0.0163722	-0.718073	0.472712	0.761918	-0.00549441	0.275065	-0.291101	0.772127	0.910587	-0.0307869	0.290922	-0.935664	0.351883	0.798649
ZNF169	0.0140467	0.00947607	1.48234	0.138251	0.440837	0.0187439	0.160297	1.71998	0.0913581	0.33501	-0.00051524	0.122675	-0.0268524	0.978635	0.996068
ZNF175	-0.0274166	0.00834154	-3.28676	0.00101346	0.0380214	-0.0326663	0.116272	-3.65486	0.000597689	0.0265627	0.00803844	0.118653	0.346073	0.730074	0.94351
ZNF18	-0.00233632	0.00817384	-0.285828	0.77501	0.915033	-0.000279355	0.0936136	-0.0295791	0.976516	0.992294	-0.008476	0.0931787	-0.519469	0.604675	0.900583
ZNF180	-0.0127836	0.00608371	-2.10129	0.0356156	0.229781	-0.0179051	0.0815432	-2.54292	0.0139947	0.1302	0.00230086	0.0650442	0.190405	0.849409	0.972822
ZNF181	0.00152196	0.00800814	0.190052	0.849268	0.945222	0.000366576	0.090988	0.0419838	0.966672	0.989479	0.00764234	0.113371	0.380294	0.704599	0.937755
ZNF182	-0.00593801	0.00507773	-1.16942	0.242234	0.567981	-0.00311093	0.0490528	-0.553642	0.582187	0.807389	-0.0185271	0.0504499	-1.5625	0.121587	0.600572
ZNF184	0.00200627	0.00496008	0.404484	0.685857	0.882059	0.00349837	0.0457614	0.631325	0.530582	0.777004	-0.00400792	0.0375801	-0.36026	0.719474	0.942086
ZNF189	0.000841671	0.0117707	0.0715056	0.942995	0.982092	0.0158552	0.247219	1.18198	0.242568	0.53767	-0.0494167	0.154743	-2.01349	0.0469696	0.464312
ZNF19	-0.00367064	0.00320194	-1.14638	0.251638	0.5761	-0.0077562	0.0235091	-2.1843	0.0334533	0.2044	0.0141051	0.016469	1.90437	0.0599704	0.494596
ZNF195	-0.0167863	0.0162805	-1.03107	0.302509	0.627331	-0.0232143	0.327983	-1.25423	0.215343	0.507711	0.00519218	0.366977	0.151708	0.879747	0.979985
ZNF197	-0.0156073	0.0223736	-0.697574	0.485443	0.769434	-0.0229369	0.517525	-0.855723	0.396061	0.682304	0.00123263	0.506712	0.0303391	0.975862	0.996068
ZNF2	-0.00657151	0.00648157	-1.01388	0.310642	0.635091	-0.00191805	0.0589402	-0.269477	0.788625	0.918882	-0.0291714	0.0731164	-1.85975	0.0660993	0.506145
ZNF200	-0.00436489	0.00464163	-0.940379	0.347023	0.665867	-0.00661444	0.0432986	-1.25167	0.216267	0.50823	0.00323046	0.0363884	0.332687	0.740124	0.945871
ZNF202	-0.0172678	0.00785694	-2.19777	0.0279653	0.204777	-0.0345653	0.0947172	-3.73548	0.000464968	0.0229376	0.0274274	0.0643995	1.84397	0.0683901	0.512468
ZNF205	-0.0153154	0.00641438	-2.38766	0.0169559	0.165477	-0.00294262	0.0613706	-0.364457	0.716989	0.882395	-0.0364868	0.043059	-3.45466	0.000833485	0.146913
ZNF207	0.0811612	0.0301098	2.69551	0.0070281	0.105058	0.0997279	1.21085	2.75329	0.00809766	0.0969621	0.0396389	1.06671	0.731785	0.46615	0.848295
ZNF208	-0.0711639	0.0237835	-2.99216	0.00277015	0.0636363	-0.0674086	0.245381	-2.19983	0.0334056	0.204348	-0.076854	0.212496	-2.03753	0.0446789	0.45556
ZNF211	-0.0178104	0.00779	-2.28632	0.0222355	0.185976	-0.0194335	0.124598	-2.27001	0.0273624	0.184788	-0.00999745	0.116052	-0.532258	0.595824	0.897488
ZNF212	-0.0132515	0.00738106	-1.79533	0.0726004	0.326039	-0.0195032	0.0949687	-2.23408	0.0297845	0.192054	0.00242196	0.0686459	0.175218	0.861292	0.976787
ZNF213	-0.00225491	0.012187	-0.185026	0.853209	0.946871	0.00901223	0.123411	0.674587	0.502975	0.75901	-0.0581162	0.236857	-1.95368	0.0537605	0.486389
ZNF213-AS1	0.0053827	0.00819903	0.656505	0.511499	0.783731	0.00659352	0.110613	0.731188	0.467933	0.735142	-0.000393283	0.151587	-0.0199684	0.984112	0.997065
ZNF214	0.000420474	0.00419938	0.100128	0.920243	0.973162	0.00425851	0.0281545	0.917799	0.362944	0.654466	-0.0169606	0.038536	-1.7177	0.089198	0.54706
ZNF215	-0.00362902	0.00363124	-0.999387	0.317607	0.641106	-0.00450021	0.0139473	-1.10058	0.276126	0.571184	-0.000377942	0.0107211	-0.0478475	0.961941	0.995661
ZNF219	-0.0367528	0.0100457	-3.65856	0.000253635	0.0168434	-0.0400049	0.162937	-3.21758	0.00222241	0.049671	-0.0306377	0.097801	-1.79703	0.0755951	0.522661
ZNF22	-0.00996045	0.0103678	-0.960709	0.336698	0.658857	-0.00277101	0.124169	-0.245679	0.806893	0.925367	-0.0491428	0.15197	-1.86635	0.065161	0.505197
ZNF224	-0.00491456	0.0118432	-0.414968	0.678166	0.879729	0.00873704	0.230694	0.600556	0.550733	0.789525	-0.0317365	0.216693	-1.55631	0.123051	0.600572
ZNF226	0.0110958	0.0138685	0.800074	0.423668	0.727845	0.0147298	0.281461	0.997007	0.323359	0.618945	-0.0158532	0.314409	-0.394037	0.694461	0.933522
ZNF227	-0.00836316	0.012053	-0.693863	0.487768	0.770836	-0.0105763	0.180545	-0.769523	0.44505	0.71864	-0.00099252	0.211347	-0.0395712	0.96852	0.996068
ZNF232	-0.00754798	0.00798677	-0.94506	0.344628	0.664838	-0.0196342	0.0399804	-1.89223	0.0654917	0.287303	0.0100229	0.0412085	0.801128	0.425153	0.830733
ZNF233	0.00937898	0.0058684	1.59822	0.109994	0.396818	0.00967895	0.0591747	1.53736	0.130243	0.398347	0.0073921	0.0837959	0.456213	0.649306	0.915366
ZNF234	0.00029376	0.0076159	0.038572	0.969232	0.99014	-0.00167769	0.116211	-0.211809	0.833081	0.9375	0.024436	0.165681	0.881591	0.380284	0.811226
ZNF235	0.00716555	0.0223919	0.320007	0.748963	0.907632	0.0368406	0.508485	1.41486	0.163045	0.442459	-0.0770869	0.477232	-1.757	0.0822274	0.538098
ZNF236	-0.0139856	0.0205085	-0.681943	0.495275	0.775356	-0.0218137	0.517072	-0.977139	0.333006	0.626978	0.0283518	0.574465	0.546102	0.586311	0.894828
ZNF239	-0.0185908	0.00673648	-2.75972	0.00578517	0.0945071	-0.0236762	0.0676832	-3.16256	0.0026054	0.0536638	0.00304551	0.0840261	0.197224	0.844085	0.972682
ZNF24	-0.00605063	0.0148702	-0.406895	0.684085	0.88162	-0.0227515	0.331904	-1.27253	0.208822	0.500403	0.0314287	0.241845	1.17343	0.243636	0.723061
ZNF248	-0.00231425	0.0341431	-0.0677809	0.94596	0.983217	-0.00897532	0.957245	-0.225139	0.82275	0.933415	0.0160204	0.852032	0.24222	0.809146	0.965216
ZNF25	-0.0215745	0.0175151	-1.23176	0.218038	0.543214	-0.0405784	0.382014	-2.05185	0.0452143	0.240132	0.0475578	0.375414	1.26082	0.210546	0.693125
ZNF250	0.00064315	0.0103435	0.0621789	0.95042	0.984262	0.0031317	0.131747	0.293963	0.769951	0.909785	-0.0402817	0.16971	-0.932397	0.354136	0.8
ZNF251	-0.00852463	0.0175431	-0.485926	0.62702	0.854086	-0.00841749	0.473429	-0.427045	0.671102	0.858739	-0.00893288	0.396075	-0.232161	0.816926	0.967155
ZNF253	-0.0341874	0.0160672	-2.12778	0.0333556	0.223682	-0.0289999	0.268516	-1.69704	0.0956431	0.341836	-0.0737318	0.301737	-1.56273	0.12185	0.600572
ZNF254	0.0630359	0.030047	2.09791	0.0359132	0.230814	0.0572678	0.921663	1.58658	0.118644	0.381514	0.0760541	0.897291	1.40255	0.164099	0.65025
ZNF26	0.00864429	0.0146043	0.5919	0.553918	0.813178	0.00496968	0.221379	0.292113	0.771358	0.909893	0.0189361	0.233785	0.665077	0.507656	0.862353
ZNF260	-0.0132093	0.0102156	-1.29305	0.195993	0.516728	-0.017571	0.165566	-1.54777	0.127717	0.393433	0.00535466	0.181615	0.228631	0.819661	0.96821
ZNF263	-0.018384	0.00810676	-2.26774	0.0233453	0.190516	-0.0205682	0.0884965	-2.17289	0.0343484	0.207154	-0.0123736	0.0819266	-0.788011	0.432705	0.832905
ZNF264	-0.0220549	0.0102983	-2.1416	0.0322254	0.220687	-0.0259826	0.205888	-2.25997	0.0280205	0.186414	-0.00610893	0.175322	-0.263711	0.792589	0.960599
ZNF266	-0.0038302	0.0123685	-0.309673	0.756809	0.909604	0.00229478	0.173887	0.162168	0.871799	0.953672	-0.0236572	0.153275	-0.929206	0.355201	0.800586
ZNF267	-0.0327409	0.00644687	-5.07857	3.80292e-07	0.000732379	-0.0350536	0.0617414	-5.11648	4.53681e-06	0.00238286	-0.0148598	0.101818	-0.780048	0.437354	0.833961
ZNF268	-0.0103085	0.00775569	-1.32915	0.183798	0.502195	-0.016366	0.111617	-1.70704	0.0937557	0.339594	0.00116143	0.0707901	0.0880361	0.930038	0.991616
ZNF273	-0.0108509	0.0103369	-1.04972	0.293846	0.618607	-0.000155829	0.164227	-0.0137139	0.98911	0.995978	-0.0621828	0.161209	-2.49794	0.0142587	0.334808
ZNF274	0.0124771	0.0133477	0.93478	0.349902	0.668284	0.0101138	0.225051	0.655366	0.515109	0.767004	0.0194953	0.187413	0.73308	0.465364	0.848295
ZNF275	-0.0250878	0.00972204	-2.58051	0.00986539	0.126802	-0.0316471	0.111757	-2.92861	0.0050362	0.0752823	0.0027683	0.133279	0.12431	0.901339	0.984828
ZNF276	-0.0247679	0.0202368	-1.2239	0.220989	0.546501	-0.0329839	0.421597	-1.46692	0.148395	0.424537	0.0102616	0.413435	0.221022	0.825563	0.970075
ZNF277	0.0134503	0.0194257	0.692395	0.488689	0.770922	-0.0252376	0.457019	-1.09164	0.280005	0.573458	0.106359	0.431988	2.96868	0.0038084	0.247584
ZNF28	0.00266727	0.00683124	0.390452	0.696203	0.887465	0.00450526	0.0560542	0.596487	0.553427	0.790734	-0.00559447	0.0825546	-0.349362	0.727612	0.942898
ZNF280B	-0.0229273	0.0080391	-2.85197	0.00434496	0.0815021	-0.0258674	0.108098	-2.87844	0.00577918	0.0808455	-0.0111486	0.106442	-0.619819	0.536901	0.875022
ZNF280C	-0.00914227	0.0116935	-0.781825	0.434318	0.735279	-0.0138481	0.186553	-1.05522	0.296184	0.592625	0.00898957	0.186373	0.34897	0.727905	0.942898
ZNF280D	0.0661776	0.0365717	1.80953	0.0703685	0.320626	0.0542511	1.19587	1.23719	0.221551	0.513489	0.0934292	0.912811	1.40953	0.162033	0.647404
ZNF281	-0.00242613	0.00932102	-0.260286	0.794643	0.922133	-0.00477615	0.155911	-0.472836	0.638301	0.840491	0.0110506	0.119213	0.456839	0.648877	0.915112
ZNF282	-0.0181783	0.00878884	-2.06834	0.038608	0.238692	-0.0261652	0.127544	-2.62899	0.0112227	0.116932	0.0101084	0.123109	0.539692	0.590707	0.895828
ZNF283	-0.0130596	0.0127579	-1.02365	0.306	0.630723	-0.0187035	0.21931	-1.26707	0.210751	0.502605	0.00360344	0.220166	0.142072	0.887332	0.981499
ZNF286B	0.00207881	0.00725686	0.286462	0.774524	0.914867	-0.000802551	0.0869856	-0.103962	0.917598	0.97107	0.0239722	0.0643381	1.12656	0.263452	0.739482
ZNF287	-0.0154585	0.00611287	-2.52884	0.011444	0.138757	-0.014224	0.0723913	-2.18139	0.0336793	0.205256	-0.0244129	0.0838186	-1.3901	0.167835	0.65193
ZNF292	-0.0446594	0.0373109	-1.19695	0.231324	0.557097	-0.0228506	1.85436	-0.509726	0.612391	0.825887	-0.0938212	1.67272	-1.39393	0.166678	0.651411
ZNF3	-0.0137645	0.0101883	-1.35101	0.176692	0.493434	-0.0146754	0.122488	-1.24696	0.217977	0.51022	-0.0110402	0.105018	-0.542426	0.58883	0.895095
ZNF30	-0.0104747	0.00791334	-1.32367	0.185613	0.503345	-0.0197713	0.13294	-2.27992	0.0267256	0.182303	0.0357976	0.107123	1.85029	0.0674639	0.510538
ZNF302	-0.0249381	0.0234763	-1.06226	0.288116	0.612544	-0.0255861	0.52879	-0.953069	0.344946	0.638382	-0.0228318	0.527769	-0.471743	0.638222	0.911925
ZNF304	0.0101995	0.00486283	2.09744	0.0359545	0.230814	0.0123536	0.0387391	2.22181	0.0306542	0.194301	0.00319124	0.0414157	0.318201	0.75105	0.948747
ZNF316	-0.0205806	0.00871125	-2.36253	0.0181508	0.170521	-0.0255204	0.115689	-1.98362	0.0526796	0.258734	-0.0163985	0.0619219	-1.38528	0.169298	0.653661
ZNF317	-0.00981339	0.00771585	-1.27185	0.203427	0.525626	-0.00427502	0.0892578	-0.498921	0.61993	0.83016	-0.0335596	0.099029	-1.89149	0.0616882	0.497466
ZNF318	-0.0176765	0.0179131	-0.986793	0.323744	0.647208	-0.026429	0.482792	-1.3169	0.193622	0.482554	0.0166195	0.523456	0.418345	0.676665	0.926595
ZNF32	-0.0162652	0.010901	-1.49209	0.135676	0.437813	-0.0200098	0.18111	-1.66411	0.10208	0.3521	0.00101365	0.17773	0.0392438	0.968781	0.996068
ZNF322	-0.014528	0.00901208	-1.61206	0.106949	0.391818	-0.0152648	0.163716	-1.48478	0.143613	0.41735	-0.0120835	0.158118	-0.645237	0.520371	0.866754
ZNF324	-0.00710462	0.00743385	-0.955712	0.339218	0.661323	-0.00928036	0.0867602	-1.08261	0.283955	0.578474	-0.000505687	0.0786693	-0.0338731	0.973051	0.996068
ZNF326	0.0323631	0.0216008	1.49824	0.134072	0.434923	0.020384	0.585705	0.842112	0.403566	0.687006	0.0792045	0.617035	1.65474	0.101368	0.566514
ZNF329	-0.0027259	0.0103567	-0.2632	0.792396	0.921255	-0.000150205	0.158121	-0.0127045	0.989912	0.996052	-0.0112216	0.169884	-0.522609	0.602496	0.900246
ZNF330	-0.0101636	0.00761487	-1.3347	0.181975	0.499697	-0.00855532	0.0965128	-1.07267	0.28835	0.583824	-0.0267406	0.111517	-1.04429	0.299303	0.768275
ZNF331	0.010988	0.0109777	1.00094	0.316855	0.640417	0.0200943	0.242922	1.61333	0.112701	0.372501	-0.0207086	0.181948	-0.891177	0.375147	0.808526
ZNF333	-0.0114882	0.0142327	-0.807173	0.419567	0.725112	-0.010858	0.224972	-0.715841	0.477278	0.742065	-0.0161299	0.225749	-0.391842	0.696184	0.934568
ZNF334	-0.0405908	0.016315	-2.48795	0.0128483	0.145266	-0.0476673	0.276702	-2.76731	0.00780085	0.095486	0.0211123	0.311989	0.415076	0.679178	0.927446
ZNF335	-0.0110264	0.00823533	-1.33891	0.1806	0.498033	-0.00888304	0.149453	-0.979874	0.331666	0.626005	-0.0211474	0.124706	-1.07349	0.285846	0.755844
ZNF337	-0.0498622	0.0160888	-3.09919	0.00194051	0.0526189	-0.0589906	0.31138	-3.30909	0.00170051	0.04372	-0.00977719	0.315101	-0.261725	0.794115	0.960678
ZNF337-AS1	-0.0160197	0.0150202	-1.06654	0.286177	0.610151	-0.0203328	0.178429	-1.11263	0.271258	0.566489	-0.00703916	0.145258	-0.266942	0.790109	0.960223
ZNF33A	-0.0431501	0.0208574	-2.06881	0.0385635	0.238545	-0.0465046	0.602561	-1.96962	0.0541974	0.26223	-0.0312322	0.531357	-0.701781	0.484578	0.853625
ZNF33B	-0.00712136	0.0144198	-0.493861	0.621405	0.851341	-0.0161624	0.309149	-1.00626	0.318929	0.614101	0.0304378	0.241308	0.92976	0.354916	0.800431
ZNF34	-0.00166971	0.00616474	-0.270848	0.786508	0.920485	-0.00639546	0.0630637	-0.965209	0.338889	0.633021	0.0287717	0.0927975	1.71087	0.090457	0.550458
ZNF341	0.0110656	0.00883901	1.2519	0.210606	0.533973	0.00720198	0.107428	0.705214	0.483811	0.746353	0.0226015	0.098635	1.28078	0.203473	0.684709
ZNF345	0.0509796	0.0252342	2.02026	0.0433567	0.255085	0.0702646	0.495076	2.46636	0.0169687	0.142619	-0.0192431	0.471337	-0.35397	0.724178	0.942898
ZNF346	-0.0245424	0.0178485	-1.37504	0.169119	0.482332	-0.0196381	0.418776	-0.972139	0.335463	0.629851	-0.0419974	0.38418	-1.10199	0.273324	0.748185
ZNF347	0.0225936	0.0120026	1.88239	0.0597829	0.29798	0.00779877	0.177194	0.516399	0.607756	0.822128	0.0479629	0.13126	2.4253	0.0172377	0.357999
ZNF35	0.000868599	0.00800392	0.108522	0.913582	0.969993	-0.00172876	0.117684	-0.185535	0.853528	0.947633	0.0081804	0.101264	0.523262	0.602043	0.900246
ZNF350	0.00372254	0.0107487	0.346327	0.729097	0.899244	-0.00940641	0.103178	-0.803646	0.425273	0.701981	0.0743864	0.165536	2.73937	0.00738612	0.297389
ZNF350-AS1	0.0586934	0.0148004	3.96566	7.31917e-05	0.00909387	0.052586	0.324374	3.26875	0.00191444	0.0461742	0.0923433	0.337971	2.4454	0.0163623	0.352944
ZNF354A	-0.011298	0.0111988	-1.00886	0.313042	0.637287	-0.00821132	0.165757	-0.711898	0.479696	0.743413	-0.0620379	0.201135	-1.32658	0.188666	0.672702
ZNF354B	0.000240757	0.00981085	0.0245398	0.980422	0.992881	0.000761605	0.118544	0.0744728	0.940919	0.979564	-0.00577688	0.161166	-0.16619	0.868422	0.977098
ZNF354C	0.00243062	0.00980562	0.24788	0.804227	0.926412	-0.00808642	0.142762	-0.732774	0.466973	0.734598	0.0418871	0.148349	1.95967	0.0530457	0.484714
ZNF358	0.00238378	0.00637194	0.374106	0.708325	0.892773	-0.000605963	0.0890566	-0.0801865	0.936395	0.977772	0.00973825	0.0659075	0.821632	0.413399	0.828133
ZNF362	-0.0118834	0.0170883	-0.69541	0.486799	0.770577	-0.0166181	0.354202	-0.896814	0.373934	0.664331	0.0150384	0.31548	0.340344	0.734388	0.944052
ZNF365	0.0752599	0.0639675	1.17653	0.239382	0.565074	0.0651335	1.34562	0.770377	0.445463	0.719101	0.0888166	1.06866	0.90791	0.366632	0.804339
ZNF367	-0.00311207	0.00442406	-0.703442	0.48178	0.767182	0.00580731	0.0352221	1.15081	0.255053	0.551073	-0.0327382	0.0292629	-3.5597	0.000588509	0.127378
ZNF382	-0.0191099	0.0104894	-1.82183	0.0684809	0.316772	-0.025669	0.168821	-2.17523	0.0341625	0.206856	0.00558341	0.147283	0.243853	0.807885	0.965216
ZNF383	-0.0129773	0.00991852	-1.30839	0.190739	0.510117	-0.0114125	0.16589	-1.03124	0.30718	0.603241	-0.019366	0.151856	-0.866059	0.388699	0.815358
ZNF384	-0.0224535	0.00966797	-2.32246	0.0202079	0.179342	-0.0200906	0.12926	-2.02691	0.0477909	0.24683	-0.0686917	0.105299	-1.56664	0.121557	0.600572
ZNF385A	-0.00453971	0.00367397	-1.23564	0.216591	0.541244	-0.00750874	0.0212043	-1.58082	0.119957	0.383072	-0.000117972	0.0124994	-0.020352	0.983806	0.997065
ZNF385B	0.0114106	0.0116793	0.976993	0.328573	0.651093	0.0304787	0.354279	1.97535	0.0535251	0.260571	-0.0141737	0.0934964	-0.793046	0.429781	0.83122
ZNF385D	-0.00595193	0.0422394	-0.14091	0.887941	0.959342	-0.178037	1.14308	-3.22204	0.00227613	0.0500965	0.235982	0.918194	3.60183	0.000510883	0.122611
ZNF391	-0.0117736	0.00559915	-2.10275	0.0354879	0.229417	-0.0155108	0.0578904	-2.48017	0.016393	0.141143	0.00332294	0.0629538	0.264365	0.792087	0.960532
ZNF394	-0.0067362	0.00816662	-0.824846	0.409459	0.716213	-0.00323349	0.0964366	-0.356039	0.723246	0.885099	-0.0215342	0.121776	-1.1536	0.251638	0.729773
ZNF395	-0.0110823	0.00616205	-1.79847	0.0721019	0.325272	-0.00635879	0.0651743	-0.853344	0.397366	0.683574	-0.0212987	0.041173	-1.9435	0.0549957	0.487627
ZNF397	0.0296445	0.0178129	1.66421	0.0960698	0.372262	0.0240796	0.396616	1.26335	0.212074	0.50422	0.068042	0.425568	1.35903	0.177443	0.661828
ZNF398	-0.0291346	0.014212	-2.05001	0.0403635	0.244979	-0.0415226	0.263178	-2.55525	0.0135628	0.128247	0.0111703	0.306068	0.381097	0.704006	0.937755
ZNF404	0.0130358	0.00537068	2.42722	0.015215	0.157316	0.0170228	0.0381181	2.84764	0.00628432	0.084732	-0.0036542	0.0375253	-0.298771	0.765806	0.954451
ZNF407	-0.00200649	0.0317613	-0.063174	0.949628	0.984121	-0.126324	0.900962	-3.0135	0.00397787	0.0670216	0.165554	0.828687	3.40178	0.000990546	0.151325
ZNF41	-0.0356299	0.00940811	-3.78715	0.000152386	0.0124002	-0.0422387	0.16647	-3.99403	0.00020435	0.0158474	-0.0105544	0.16068	-0.512352	0.609626	0.903128
ZNF414	0.0117579	0.00453796	2.59101	0.00956955	0.124967	0.0152783	0.0514587	3.05633	0.00352654	0.062691	-0.00473367	0.0420337	-0.43751	0.662761	0.920759
ZNF415	0.00718348	0.00583423	1.23126	0.218224	0.543327	0.00502596	0.0670458	0.823826	0.413786	0.691929	0.0302697	0.0872358	1.51679	0.132731	0.611266
ZNF418	-0.00381557	0.00687394	-0.555077	0.578842	0.829157	-0.00628013	0.0904026	-0.804496	0.424758	0.701922	0.00469262	0.0927977	0.323535	0.74702	0.94805
ZNF420	0.00957173	0.0169045	0.566222	0.571243	0.82469	0.000980704	0.282768	0.0536653	0.957407	0.985012	0.060514	0.360276	1.35986	0.17718	0.661828
ZNF423	0.0306373	0.0256348	1.19515	0.23203	0.557867	0.0169634	0.541743	0.599544	0.551403	0.78972	0.0932971	0.558227	1.54037	0.126967	0.604795
ZNF425	-0.0111467	0.00958294	-1.16319	0.244754	0.570727	-0.0125599	0.0917146	-1.03336	0.3065	0.603196	-0.00882505	0.0893249	-0.566469	0.572447	0.890693
ZNF426	-0.0187176	0.00759679	-2.46388	0.0137442	0.148981	-0.0170189	0.107635	-2.03248	0.0472048	0.245332	-0.0266216	0.0888476	-1.4739	0.143904	0.625469
ZNF428	-0.0231975	0.0148213	-1.56515	0.117549	0.409399	-0.0282913	0.241576	-1.66947	0.101009	0.350982	-0.00662146	0.259253	-0.216601	0.828997	0.97041
ZNF429	-0.0129634	0.0164073	-0.790098	0.429471	0.73163	-0.0176917	0.28662	-0.960121	0.341419	0.634669	0.00513326	0.320724	0.142398	0.887075	0.981499
ZNF43	0.00548361	0.0228141	0.240361	0.810051	0.929394	0.0163731	0.370076	0.613253	0.542431	0.784714	-0.0239834	0.352505	-0.546079	0.586326	0.894828
ZNF430	-0.0230091	0.0147237	-1.56273	0.118117	0.410203	-0.00815519	0.289217	-0.476961	0.63538	0.838682	-0.0656245	0.289713	-2.26596	0.0257867	0.395214
ZNF431	-0.0274081	0.0200906	-1.36423	0.172496	0.48757	-0.0277438	0.510507	-1.1772	0.244453	0.539093	-0.0265156	0.466883	-0.68997	0.491941	0.857058
ZNF432	-0.0401732	0.0167763	-2.39464	0.0166368	0.164026	-0.0350431	0.276572	-1.87284	0.0666941	0.289857	-0.0612004	0.247739	-1.61557	0.109645	0.58042
ZNF436	-0.000129503	0.00478368	-0.0270719	0.978402	0.992328	0.00125738	0.0344973	0.225912	0.822152	0.933107	-0.00405018	0.0378999	-0.432798	0.666169	0.921862
ZNF436-AS1	0.0118951	0.00797489	1.49156	0.135814	0.437821	0.0169024	0.0835545	1.98187	0.052769	0.258734	-0.0229599	0.105472	-1.02039	0.310241	0.779024
ZNF438	0.0863837	0.0325053	2.65753	0.00787162	0.110756	0.0532785	1.09199	1.40215	0.166788	0.448611	0.176713	1.0738	2.81543	0.00595304	0.28127
ZNF439	-0.0114165	0.021142	-0.539992	0.589203	0.836164	0.0116924	0.473415	0.433085	0.666737	0.855856	-0.0480578	0.358295	-1.41364	0.160825	0.64648
ZNF44	0.011646	0.0203051	0.573549	0.566273	0.822753	0.00567609	0.460406	0.242618	0.809252	0.926714	0.0298727	0.479159	0.730761	0.466773	0.848295
ZNF440	-0.00371787	0.00851801	-0.436472	0.662495	0.871287	-0.00540832	0.118391	-0.587159	0.559627	0.793727	0.00626531	0.127856	0.2799	0.78018	0.957948
ZNF441	-0.0112344	0.010772	-1.04292	0.296984	0.620885	-0.0182477	0.117092	-1.43122	0.158408	0.435367	0.00625923	0.118281	0.310842	0.75662	0.951124
ZNF444	-0.0182655	0.0118804	-1.53744	0.124185	0.419121	-0.0170563	0.186796	-1.39474	0.169	0.450577	-0.0385746	0.200567	-0.769703	0.443931	0.837592
ZNF445	-0.00335566	0.014792	-0.226856	0.820536	0.934153	-0.0114167	0.267606	-0.672547	0.504201	0.759885	0.0220749	0.262134	0.732148	0.465929	0.848295
ZNF446	-0.00030715	0.00583769	-0.052615	0.958039	0.98589	0.00637691	0.0649398	0.913163	0.365354	0.656557	-0.0158152	0.043056	-1.48681	0.140467	0.62058
ZNF449	-0.0116005	0.00765265	-1.51588	0.129549	0.427696	-0.0112945	0.0923957	-1.32735	0.190167	0.479184	-0.0128954	0.106811	-0.736753	0.463137	0.846972
ZNF45	0.00608853	0.00816568	0.745625	0.455894	0.7503	0.00343789	0.0975336	0.364575	0.716901	0.882395	0.0140341	0.0985372	0.859591	0.392237	0.817881
ZNF451	-0.00674373	0.0245885	-0.274264	0.783882	0.919475	0.000428447	0.853976	0.0154783	0.98771	0.995896	-0.033575	0.763049	-0.627116	0.532128	0.872485
ZNF454	-0.0211067	0.00828965	-2.54615	0.0108919	0.135041	-0.0188129	0.107996	-2.12106	0.0386837	0.221059	-0.0369454	0.134875	-1.58514	0.116348	0.591779
ZNF460	-0.0154307	0.00699645	-2.2055	0.027419	0.203737	-0.0140968	0.0571534	-1.78425	0.0802378	0.313214	-0.0202777	0.0850631	-1.34638	0.181471	0.665049
ZNF461	-0.00474923	0.0102067	-0.465307	0.641712	0.86012	-0.0058706	0.14683	-0.503033	0.617056	0.82908	-0.00110118	0.150131	-0.0523137	0.958392	0.995086
ZNF462	-0.0747107	0.0571325	-1.30768	0.190983	0.5106	-0.174657	2.69285	-2.52661	0.0145855	0.13302	0.140709	2.67292	1.38648	0.168934	0.653352
ZNF470	-0.00568951	0.00753314	-0.755264	0.45009	0.747455	-0.0100313	0.103677	-1.14003	0.259477	0.555478	0.00622667	0.0710307	0.427149	0.670263	0.922894
ZNF471	0.00658322	0.0122457	0.537596	0.590856	0.837012	-0.00618644	0.226062	-0.469872	0.640403	0.841562	0.0884398	0.223457	2.65308	0.00938817	0.311605
ZNF473	-0.00179124	0.00525172	-0.341076	0.733046	0.901345	-0.00408565	0.0334289	-0.659759	0.512338	0.765302	0.00408544	0.0282256	0.412224	0.681129	0.927799
ZNF48	-0.00453927	0.00533932	-0.850158	0.395237	0.70391	-0.00787648	0.0410153	-1.36188	0.179082	0.4641	0.0147163	0.0338125	1.0593	0.292657	0.763319
ZNF480	0.0203251	0.00801575	2.53565	0.0112239	0.137982	0.0183535	0.115375	2.02412	0.0480871	0.247504	0.0273769	0.0945066	1.59651	0.113787	0.587644
ZNF483	-0.0303596	0.0230258	-1.3185	0.187335	0.50606	-0.0305015	0.693097	-1.22354	0.22662	0.519664	-0.0295352	0.711844	-0.491562	0.624194	0.907118
ZNF484	0.0116216	0.0125691	0.924616	0.355166	0.673392	0.010022	0.193733	0.70471	0.484122	0.746568	0.0173306	0.225719	0.645061	0.520484	0.866777
ZNF487	-0.00844663	0.0092224	-0.915881	0.359729	0.676206	-0.00893815	0.0972952	-0.792009	0.431958	0.707649	-0.0074585	0.0780405	-0.466124	0.642223	0.912897
ZNF490	-0.00309151	0.0106189	-0.291133	0.770949	0.913457	-0.00220242	0.151615	-0.19072	0.849484	0.946283	-0.00795965	0.207387	-0.294565	0.768986	0.95522
ZNF493	-0.0151172	0.0136415	-1.10818	0.267784	0.591974	-0.0120905	0.261562	-0.78686	0.434921	0.709918	-0.0263798	0.25335	-0.889997	0.375777	0.808713
ZNF496	-0.00869219	0.0130702	-0.665041	0.506024	0.780036	-0.0101271	0.24398	-0.662792	0.510379	0.764014	-0.0047785	0.193909	-0.189365	0.850221	0.973077
ZNF497	-0.014526	0.00446726	-3.25166	0.00114732	0.0401737	-0.0160996	0.0391324	-3.16705	0.00257195	0.053191	-0.00919016	0.0317283	-0.981759	0.32878	0.786041
ZNF500	-0.0102478	0.0075994	-1.3485	0.177499	0.494512	-0.0129084	0.10835	-1.47188	0.147056	0.423114	-0.00222926	0.0786192	-0.146422	0.883907	0.981169
ZNF507	-0.0310603	0.0149056	-2.0838	0.0371788	0.234243	-0.0450491	0.321228	-2.63806	0.0109618	0.115359	0.013703	0.345041	0.448584	0.654781	0.917014
ZNF510	-0.00983621	0.0103121	-0.953851	0.340159	0.662041	-0.0122467	0.189512	-1.08675	0.28214	0.576401	0.00257431	0.170611	0.100677	0.920025	0.988252
ZNF511-PRAP1	0.00397285	0.00331206	1.19951	0.23033	0.556233	0.00362302	0.0189118	0.984044	0.329631	0.624129	0.00545703	0.0166717	0.719588	0.473593	0.849321
ZNF512	-0.0196676	0.0171042	-1.14987	0.250196	0.574983	-0.0174108	0.340956	-0.880861	0.382429	0.672565	-0.0263961	0.319429	-0.773432	0.441239	0.836344
ZNF512B	-0.00855541	0.0110052	-0.777398	0.436924	0.736523	-0.00494659	0.135438	-0.360169	0.720184	0.884044	-0.0150296	0.132537	-0.817029	0.416012	0.828133
ZNF513	-0.00687763	0.00430725	-1.59675	0.11032	0.397614	-0.00807426	0.0416518	-1.71651	0.0919953	0.336075	-0.000665919	0.0403849	-0.0621356	0.950589	0.994008
ZNF514	0.00931186	0.0056044	1.66153	0.096608	0.372772	0.0142485	0.0547505	2.27849	0.0268164	0.182487	-0.0108339	0.0620311	-0.857604	0.393328	0.819416
ZNF516	-0.0559247	0.0257586	-2.17111	0.0299228	0.212251	-0.0591249	0.701979	-2.05504	0.0448931	0.239603	-0.0429972	0.671999	-0.743564	0.459025	0.844795
ZNF518A	-0.00338733	0.0365512	-0.0926735	0.926163	0.974925	-0.0481924	1.2542	-1.09766	0.277391	0.572264	0.0977878	1.19691	1.48217	0.141694	0.62259
ZNF518B	-0.00659975	0.00471037	-1.40111	0.161181	0.47135	-0.00733849	0.0420007	-1.39153	0.169966	0.451414	-0.00368548	0.037576	-0.351851	0.72575	0.942898
ZNF519	0.00612624	0.014879	0.411738	0.680531	0.880584	0.00569963	0.285314	0.336244	0.738034	0.892999	0.00755836	0.241923	0.243368	0.808259	0.965216
ZNF521	-0.0134059	0.0453804	-0.295411	0.76768	0.912824	-0.131733	1.11274	-2.2979	0.026062	0.180422	0.185185	0.999814	2.49348	0.0144273	0.334808
ZNF525	-0.00574887	0.00536785	-1.07098	0.284177	0.608015	-0.017638	0.0518126	-2.69855	0.00935946	0.105112	0.0188844	0.0439241	2.00723	0.0476438	0.467379
ZNF527	0.0131536	0.0069982	1.87957	0.0601667	0.298054	0.0064415	0.0737508	0.803005	0.425612	0.702262	0.0345363	0.0707011	2.41216	0.0178324	0.360173
ZNF528	0.0027319	0.0117375	0.23275	0.815956	0.931831	0.000195489	0.218068	0.014779	0.988265	0.995978	0.0121262	0.221358	0.476351	0.634948	0.911317
ZNF529	0.0305949	0.0220447	1.38786	0.165181	0.476965	0.0169764	0.437691	0.632388	0.529893	0.776599	0.0587962	0.44641	1.52201	0.131418	0.609054
ZNF529-AS1	0.00804283	0.013375	0.601333	0.547618	0.810134	0.00817489	0.245606	0.553293	0.582424	0.807495	0.00744336	0.321475	0.236456	0.813602	0.965715
ZNF532	-0.0514058	0.0295423	-1.74007	0.0818459	0.346673	-0.081834	1.22842	-2.46873	0.0168686	0.142601	0.0660679	1.24919	1.01437	0.313051	0.780016
ZNF534	-0.00431989	0.0055056	-0.784637	0.432666	0.73392	-0.00365297	0.0469527	-0.512114	0.61075	0.824441	-0.00530269	0.0273935	-0.612387	0.541785	0.877363
ZNF536	0.0340071	0.0323845	1.0501	0.29367	0.618436	0.00204982	0.462293	0.0511086	0.959472	0.985586	0.093874	0.3556	1.71007	0.0910558	0.550921
ZNF540	-0.01609	0.0125929	-1.2777	0.201354	0.523548	-0.028428	0.27576	-2.10986	0.0396812	0.224104	0.0691096	0.317777	1.95186	0.0539802	0.486485
ZNF543	0.00160325	0.0040412	0.396727	0.691569	0.885098	-0.000183412	0.0318221	-0.0409869	0.967463	0.989665	0.00950361	0.0325687	1.00996	0.315149	0.780016
ZNF546	0.00321813	0.00982523	0.327538	0.743261	0.905319	-0.000851612	0.152321	-0.0796538	0.936817	0.977773	0.0253253	0.193676	1.01633	0.312122	0.779024
ZNF549	0.0154737	0.0170748	0.906228	0.364815	0.679964	0.00591482	0.319833	0.320367	0.749969	0.898578	0.0719808	0.317224	1.60352	0.112342	0.586107
ZNF550	0.00267556	0.00740385	0.361374	0.71782	0.895534	0.00540856	0.0754431	0.685088	0.496319	0.754659	-0.0172755	0.106125	-0.809901	0.420076	0.829167
ZNF552	0.00721314	0.0122764	0.587562	0.556827	0.815112	0.0137863	0.101124	1.05898	0.294855	0.591707	-0.0455631	0.117353	-1.23515	0.220708	0.703632
ZNF554	-0.00645417	0.00380359	-1.69686	0.0897224	0.358362	-0.0075842	0.0373287	-1.75313	0.0854492	0.323823	-0.00260554	0.0312687	-0.326357	0.744891	0.947284
ZNF555	-0.00760058	0.00955009	-0.795865	0.426111	0.729236	-0.00193223	0.133122	-0.178009	0.859405	0.948918	-0.0270211	0.118967	-1.34488	0.181954	0.665049
ZNF557	-0.00926262	0.00818096	-1.13222	0.257544	0.581214	-0.0115792	0.0780458	-1.30284	0.198344	0.488255	0.00359195	0.103604	0.171568	0.864152	0.976787
ZNF558	-0.0123681	0.00775736	-1.59437	0.110853	0.398539	-0.00920634	0.100887	-1.11955	0.26803	0.563209	-0.0379225	0.105122	-1.62213	0.108313	0.579111
ZNF559-ZNF177	-0.0144347	0.0150116	-0.961573	0.336264	0.658454	-0.0242766	0.226584	-1.35057	0.182658	0.468192	0.00825243	0.196557	0.302385	0.763038	0.953364
ZNF561	-0.0308177	0.00961475	-3.20525	0.00134946	0.0443958	-0.0319618	0.13915	-3.05856	0.0035044	0.0623935	-0.0245063	0.147693	-0.998475	0.320654	0.782941
ZNF562	-0.00153266	0.0151515	-0.101155	0.919427	0.972714	-0.0016115	0.32267	-0.0946423	0.924961	0.973709	-0.00123279	0.306272	-0.0371244	0.970466	0.996068
ZNF563	-7.18566e-05	0.00544887	-0.0131874	0.989478	0.995563	0.000186794	0.0507529	0.0340132	0.972996	0.991094	-0.0164237	0.0561508	-0.376123	0.707927	0.937798
ZNF565	0.0164978	0.0266387	0.619318	0.535707	0.800996	0.00608769	0.355276	0.195593	0.845791	0.944719	0.0450082	0.638	0.873811	0.384485	0.814871
ZNF566	-0.00925942	0.0150618	-0.614759	0.538714	0.802583	-0.00352476	0.276907	-0.208474	0.83567	0.939074	-0.0313095	0.263448	-0.944383	0.347435	0.796924
ZNF567	0.00297016	0.00936301	0.317223	0.751075	0.908285	0.00822589	0.135396	0.802416	0.42595	0.702519	-0.0234709	0.131419	-1.02076	0.310032	0.779024
ZNF568	-0.0107946	0.0162414	-0.664636	0.506283	0.780326	-0.00333128	0.36014	-0.183536	0.855088	0.947912	-0.0407785	0.376494	-1.12089	0.265235	0.741071
ZNF569	0.00371845	0.0132629	0.280364	0.779198	0.917473	0.00607099	0.254907	0.404838	0.68725	0.867699	-0.0047309	0.274674	-0.166465	0.868155	0.976985
ZNF570	-0.000859468	0.0056863	-0.151147	0.87986	0.956821	-0.000142266	0.0633612	-0.0231022	0.981657	0.99483	-0.00500907	0.0658746	-0.338163	0.736007	0.944403
ZNF571	0.0173742	0.013145	1.32174	0.186256	0.504142	0.0159177	0.209114	1.09265	0.279565	0.572964	0.023756	0.236658	0.779045	0.437942	0.834243
ZNF573	-0.0281551	0.0147433	-1.90968	0.056174	0.289833	-0.0338446	0.320397	-2.19164	0.0328885	0.20182	0.0304344	0.276369	0.614145	0.540873	0.876796
ZNF577	0.00983873	0.0233899	0.420641	0.674017	0.877394	0.0234931	0.585312	0.89847	0.37306	0.663762	-0.0448362	0.578245	-0.856907	0.393711	0.819484
ZNF579	-0.0110944	0.00587543	-1.88827	0.0589894	0.296614	-0.0203009	0.0675924	-3.0134	0.00397896	0.0670216	0.0181574	0.0519199	1.51205	0.133931	0.612469
ZNF582	-0.0221843	0.00539603	-4.11123	3.93549e-05	0.00637246	-0.0266771	0.0737614	-4.41466	5.10667e-05	0.00797868	-0.0045034	0.0615291	-0.375665	0.708026	0.937798
ZNF583	-0.0201786	0.0124288	-1.62353	0.104476	0.386701	-0.0204378	0.240429	-1.45239	0.152375	0.429123	-0.019259	0.218914	-0.726603	0.469304	0.848295
ZNF584	-0.00357385	0.00455688	-0.784277	0.432878	0.734063	-0.0037332	0.0297392	-0.762624	0.449119	0.721575	-0.00253915	0.0521841	-0.203555	0.839149	0.9718
ZNF586	0.00205962	0.0269182	0.0765143	0.93901	0.980319	0.00513241	0.664412	0.17288	0.863414	0.95071	-0.0121425	0.595116	-0.190248	0.849547	0.972884
ZNF587	-0.0161224	0.0103195	-1.56232	0.118212	0.410203	-0.0179306	0.172441	-1.46531	0.148833	0.424842	-0.0116697	0.142555	-0.607727	0.544858	0.878903
ZNF589	0.00875683	0.0131892	0.663941	0.506728	0.780395	0.00297086	0.23663	0.20487	0.83847	0.939994	0.0364611	0.24678	1.14906	0.253496	0.730948
ZNF592	-0.0332919	0.0132743	-2.50799	0.012142	0.141197	-0.0246996	0.24349	-1.57578	0.121116	0.385007	-0.0550821	0.223157	-2.20669	0.0298114	0.41012
ZNF594	-0.0147106	0.00970716	-1.51544	0.129662	0.427948	-0.00971801	0.160542	-0.86798	0.389377	0.678006	-0.0298256	0.149038	-1.53101	0.12918	0.607584
ZNF595	0.0234326	0.0141563	1.65528	0.0978681	0.374831	0.0142109	0.271434	0.881439	0.382119	0.67236	0.0544752	0.23455	1.84159	0.0687398	0.512468
ZNF596	-0.0221485	0.00988697	-2.24017	0.0250801	0.195679	-0.0262471	0.147754	-2.34306	0.0229701	0.168842	-0.00770224	0.134566	-0.366236	0.715025	0.940779
ZNF598	-0.00390221	0.00575526	-0.678025	0.497756	0.777004	-0.00267047	0.0628905	-0.378542	0.706562	0.877587	-0.00635341	0.0423705	-0.638417	0.52478	0.868062
ZNF606	-0.00566306	0.0101682	-0.556938	0.57757	0.828615	-0.00123016	0.157211	-0.107264	0.914991	0.969352	-0.0219529	0.184272	-0.998546	0.32062	0.782941
ZNF608	0.131382	0.037577	3.49634	0.000471692	0.025159	0.165099	1.53918	3.95519	0.000231574	0.016724	-0.0127193	1.50751	-0.147394	0.883142	0.980808
ZNF609	-0.0158293	0.0326731	-0.484476	0.628048	0.854183	-0.0169376	1.29686	-0.442531	0.659933	0.852014	-0.0128522	1.12131	-0.204875	0.83812	0.9718
ZNF610	-0.000250873	0.00805871	-0.0311307	0.975165	0.991806	0.000251268	0.0979212	0.0286255	0.977272	0.99265	-0.00294443	0.103309	-0.144832	0.885158	0.981169
ZNF611	-0.0311799	0.0150818	-2.06738	0.0386982	0.238972	-0.0449598	0.244519	-2.53468	0.0142905	0.131385	0.00477737	0.19513	0.166732	0.867945	0.976985
ZNF614	-0.0107607	0.00642294	-1.67535	0.0938664	0.367225	-0.0167761	0.0846184	-2.42941	0.0185985	0.149394	0.0278312	0.0913875	1.59121	0.114974	0.58946
ZNF615	0.0020175	0.00825952	0.244264	0.807026	0.92751	-0.00106471	0.111226	-0.112914	0.910532	0.967853	0.0121787	0.0968693	0.711339	0.478665	0.850861
ZNF616	0.00063469	0.00516672	0.122842	0.902232	0.965174	0.000328186	0.0546466	0.059986	0.952396	0.982934	0.00316209	0.0609943	0.201273	0.840939	0.971927
ZNF618	0.0308207	0.0176564	1.74558	0.0808839	0.343999	0.0227794	0.200191	1.01613	0.314946	0.610501	0.0439591	0.187312	1.53409	0.128423	0.607211
ZNF621	-0.0284184	0.0179645	-1.58192	0.113668	0.4041	-0.010336	0.304636	-0.469417	0.640726	0.841795	-0.0644183	0.277514	-2.07345	0.0409111	0.441015
ZNF622	0.00671233	0.00541674	1.23918	0.215278	0.539362	0.00909535	0.0408038	1.51096	0.136826	0.408111	-0.00342982	0.0406086	-0.276188	0.783032	0.958396
ZNF623	-0.00270194	0.00758199	-0.356363	0.721569	0.897205	-0.00471807	0.095569	-0.562681	0.57606	0.804258	0.00633764	0.0780638	0.356953	0.72194	0.94223
ZNF624	0.0135788	0.00972963	1.39561	0.162831	0.473943	0.0106222	0.126556	0.897282	0.373687	0.664301	0.019733	0.112088	1.15535	0.250925	0.729773
ZNF627	-0.0283602	0.0100444	-2.82348	0.00475052	0.0860006	-0.0261207	0.117345	-2.53595	0.0142446	0.131229	-0.0717893	0.152075	-1.58273	0.117797	0.593662
ZNF630	0.0315954	0.00914424	3.45523	0.000549828	0.0270351	0.0315841	0.145926	3.25203	0.0020103	0.0473661	0.0316839	0.147396	1.16743	0.246063	0.726207
ZNF638	0.0800713	0.0393876	2.03291	0.0420621	0.250401	0.0957751	2.42696	1.979	0.0530999	0.259437	0.0492617	2.16862	0.726713	0.469237	0.848295
ZNF639	-0.0255018	0.00870896	-2.92823	0.00340897	0.0695947	-0.0269506	0.130181	-3.02008	0.00390521	0.0664399	0.00350374	0.145907	0.0877472	0.930314	0.991616
ZNF641	-0.0253781	0.0100894	-2.51531	0.0118926	0.140511	-0.0383922	0.137042	-2.94213	0.00485163	0.073861	-0.00603312	0.104884	-0.379215	0.705398	0.937755
ZNF644	-0.0948293	0.0274638	-3.45289	0.000554621	0.0271553	-0.0810148	1.08569	-2.62405	0.0113671	0.117906	-0.147205	1.051	-2.44869	0.016223	0.352366
ZNF649	0.00653042	0.00869304	0.751223	0.452518	0.748861	0.0116464	0.0959086	1.22803	0.224941	0.517721	-0.020367	0.140007	-0.936601	0.351403	0.798649
ZNF652	0.00605671	0.0280043	0.216278	0.828771	0.937856	0.0121018	0.835668	0.353972	0.724785	0.886099	-0.00626902	0.748447	-0.128414	0.8981	0.984121
ZNF654	0.0453462	0.0210326	2.156	0.0310838	0.216369	0.0504347	0.631573	2.17508	0.0341747	0.206856	0.0217241	0.610628	0.434834	0.664696	0.921504
ZNF658	-0.0130478	0.0101976	-1.2795	0.20072	0.523312	-0.0192756	0.145374	-1.6397	0.107079	0.363175	0.00588706	0.136605	0.287204	0.774599	0.955319
ZNF66	-0.00304398	0.00915598	-0.332458	0.739544	0.903828	-0.00539391	0.116586	-0.523107	0.603112	0.8193	0.00571518	0.103139	0.287087	0.774688	0.955319
ZNF665	0.000951712	0.0068072	0.13981	0.88881	0.959743	0.00502046	0.0663273	0.685958	0.495774	0.754642	-0.0251316	0.117726	-1.3562	0.178338	0.66238
ZNF667	-0.0159752	0.0113878	-1.40284	0.160666	0.470468	-0.0170632	0.216645	-1.26222	0.212477	0.504557	-0.0133163	0.183818	-0.630121	0.530169	0.871499
ZNF667-AS1	-0.0171678	0.013367	-1.28434	0.199024	0.521424	-0.0222727	0.187021	-1.49944	0.139781	0.412439	0.00456883	0.221767	0.149059	0.881831	0.980175
ZNF668	-0.0135611	0.00447741	-3.02878	0.00245546	0.0606258	-0.0201271	0.0447824	-3.79064	0.000390994	0.0213561	0.00259883	0.0408681	0.31199	0.75575	0.950735
ZNF670-ZNF695	-0.00384484	0.00303128	-1.26839	0.20466	0.526912	-0.0057326	0.0153882	-1.68953	0.0970813	0.34396	0.00361934	0.0217394	0.536444	0.59294	0.896156
ZNF671	8.14074e-05	0.0065804	0.0123712	0.990129	0.995817	0.00118467	0.0808886	0.152056	0.879729	0.957241	-0.00266445	0.0522513	-0.216777	0.828859	0.97041
ZNF674	0.00534718	0.0102546	0.521441	0.60206	0.843229	0.0040368	0.140346	0.363353	0.717808	0.882715	0.0128887	0.18034	0.483582	0.629826	0.908889
ZNF675	0.0238784	0.0145324	1.64311	0.10036	0.380341	0.0262525	0.285313	1.70866	0.0934517	0.338931	0.00371924	0.2643	0.0830716	0.933993	0.99211
ZNF677	-0.00807239	0.00986354	-0.818407	0.413125	0.719823	-0.0135728	0.131435	-1.20296	0.234419	0.528324	0.00975687	0.126371	0.48031	0.632141	0.910056
ZNF678	-0.0252143	0.0224495	-1.12316	0.261371	0.58428	-0.0177846	0.395625	-0.698841	0.487752	0.748485	-0.0512784	0.401224	-1.0758	0.284817	0.755209
ZNF680	0.0343994	0.0204055	1.68579	0.0918366	0.363042	0.0371289	0.354162	1.6483	0.105296	0.359331	0.0219123	0.44913	0.454805	0.650316	0.915555
ZNF681	-0.00294772	0.00844179	-0.349181	0.726953	0.898655	-0.0140388	0.0788173	-1.4581	0.1508	0.426978	0.0339233	0.0915015	1.93242	0.0563682	0.491108
ZNF682	-0.0238663	0.0132767	-1.7976	0.0722407	0.325309	-0.0240082	0.209848	-1.62003	0.111251	0.370569	-0.0232891	0.215497	-0.779319	0.437782	0.834243
ZNF684	0.000114747	0.00797768	0.0143835	0.988524	0.995305	0.000415123	0.120908	0.0486595	0.961376	0.986642	-0.00197735	0.124206	-0.0878246	0.930206	0.991616
ZNF688	-0.00249369	0.00756553	-0.329613	0.741693	0.904895	0.000658236	0.0818743	0.0777117	0.938354	0.978837	-0.0149291	0.0773271	-0.887355	0.37719	0.809435
ZNF69	0.00853066	0.0150298	0.567583	0.570318	0.824445	0.00261794	0.276444	0.155988	0.876644	0.956118	0.0324792	0.283576	0.961594	0.338761	0.789408
ZNF692	0.0272271	0.0102522	2.65573	0.00791364	0.110756	0.0214089	0.193163	1.79984	0.0776648	0.309564	0.0440358	0.142972	2.17806	0.0319452	0.417576
ZNF697	-0.00463731	0.00651746	-0.711521	0.476761	0.764711	-0.0106037	0.0714105	-1.39364	0.169331	0.450779	0.0118044	0.058571	0.934586	0.352435	0.798664
ZNF699	-0.00186409	0.00734188	-0.253898	0.799575	0.923911	-0.00016373	0.0765692	-0.0202265	0.98394	0.995571	-0.0097494	0.0734492	-0.55928	0.577333	0.892859
ZNF7	-0.0277219	0.0101326	-2.7359	0.00622092	0.0977997	-0.0372312	0.123044	-3.22999	0.00214366	0.0484315	0.00461225	0.14815	0.216995	0.82869	0.97041
ZNF701	0.0066523	0.00805606	0.825752	0.408945	0.715638	-0.00133949	0.106322	-0.147422	0.883367	0.957932	0.0360267	0.097509	2.06816	0.041417	0.441119
ZNF704	-0.00915746	0.0468846	-0.195319	0.845143	0.943175	-0.0435165	2.05807	-0.754489	0.453945	0.725329	0.0577725	1.90716	0.717679	0.474764	0.849334
ZNF706	0.0231402	0.0191418	1.20889	0.226706	0.55299	0.0326422	0.438491	1.5055	0.13822	0.41018	-0.0104345	0.404332	-0.256019	0.798505	0.962002
ZNF707	0.000123696	0.00403173	0.0306807	0.975524	0.991806	-0.00042973	0.0281516	-0.0987201	0.921738	0.972666	0.00346312	0.0378011	0.323871	0.746767	0.94805
ZNF708	-0.0130904	0.038603	-0.339103	0.734532	0.901968	0.023118	0.647397	0.490302	0.626341	0.833678	-0.0867039	0.755834	-1.28967	0.200382	0.683672
ZNF71	-0.00712681	0.00644614	-1.10559	0.268902	0.593084	-0.011572	0.0796816	-1.64125	0.106756	0.362792	0.0155099	0.0839741	0.974794	0.332206	0.787319
ZNF710	-0.0328083	0.0171838	-1.90926	0.0562287	0.289833	-0.0581351	0.315767	-2.84045	0.00640811	0.0858998	0.0276934	0.313686	0.875448	0.383598	0.813817
ZNF711	-0.0369151	0.0172981	-2.13406	0.0328378	0.222546	-0.0745733	0.306431	-3.60063	0.000706608	0.0287495	0.0499428	0.294681	1.58779	0.115747	0.591323
ZNF714	-0.00299778	0.022034	-0.136052	0.89178	0.960955	0.0253545	0.355069	1.06871	0.290118	0.585636	-0.180943	0.362465	-3.04435	0.0031741	0.235127
ZNF717	0.00736898	0.0175459	0.419983	0.674498	0.877485	0.00373188	0.431825	0.191421	0.848939	0.94603	0.0228722	0.39449	0.568244	0.571247	0.889705
ZNF718	-0.022119	0.0250208	-0.884024	0.376683	0.690477	-0.05256	0.62423	-1.66554	0.101794	0.351293	0.0294122	0.506938	0.716343	0.475584	0.849334
ZNF720	0.033814	0.0172545	1.95972	0.0500284	0.274313	0.0234358	0.379094	1.18711	0.240559	0.535063	0.0673888	0.38029	1.89781	0.0608405	0.494596
ZNF721	-0.0643016	0.0350387	-1.83516	0.0664822	0.311897	-0.0774812	1.18245	-1.78463	0.0801309	0.313126	-0.0396817	0.993288	-0.668728	0.505335	0.862076
ZNF727	-0.00385741	0.0150722	-0.255928	0.798006	0.923389	-0.0144311	0.217569	-0.824301	0.413518	0.69179	0.026424	0.233554	0.891889	0.374767	0.808476
ZNF736	0.00313416	0.0186911	0.167682	0.866834	0.952569	0.00463348	0.355225	0.217725	0.828492	0.935593	-0.00192487	0.364605	-0.0492398	0.960834	0.995494
ZNF737	-0.0366999	0.0148425	-2.47263	0.0134123	0.148356	-0.0375649	0.266732	-2.40914	0.0195515	0.154262	-0.0283538	0.26597	-0.585412	0.559925	0.884792
ZNF738	0.012149	0.0126874	0.957559	0.338285	0.660709	0.0144735	0.141702	1.01396	0.31532	0.610649	0.00340305	0.158683	0.122908	0.902447	0.984828
ZNF74	-0.0107794	0.00756249	-1.42538	0.154046	0.462782	-0.0105069	0.0986998	-1.29606	0.200654	0.490492	-0.0126066	0.100053	-0.600541	0.549614	0.880244
ZNF740	-0.0212182	0.00659922	-3.21526	0.00130329	0.0437776	-0.0178218	0.0802058	-2.33813	0.0232455	0.169825	-0.0313849	0.0701383	-2.3799	0.0193704	0.365555
ZNF746	-0.00441693	0.00886938	-0.497997	0.618486	0.849705	-0.00553615	0.102352	-0.562663	0.576072	0.804258	0.000435695	0.106419	0.0212664	0.983079	0.996798
ZNF749	0.01749	0.00992372	1.76244	0.0779942	0.337158	0.0128391	0.0831222	1.19793	0.236447	0.53088	0.045436	0.152673	1.72945	0.0870653	0.543995
ZNF75A	0.00192506	0.0209897	0.0917148	0.926925	0.975199	-0.00201639	0.415173	-0.0803296	0.936282	0.977772	0.0110877	0.337952	0.289709	0.772688	0.955319
ZNF75D	-0.0358585	0.0125111	-2.86613	0.00415521	0.0789694	-0.0437772	0.271676	-3.32692	0.00161337	0.0429551	0.0387295	0.243524	0.959021	0.340216	0.790259
ZNF76	-0.00678864	0.0146422	-0.463635	0.64291	0.860914	0.0063005	0.291101	0.370127	0.712785	0.881068	-0.0440209	0.216024	-1.53331	0.128613	0.607376
ZNF761	0.0125931	0.00978335	1.2872	0.198024	0.519685	0.0130761	0.133743	1.2519	0.216185	0.50823	0.00913921	0.159533	0.327203	0.744254	0.947284
ZNF765	-0.00629496	0.00908633	-0.692794	0.488439	0.770855	-0.00515664	0.130112	-0.555902	0.580652	0.806377	-0.0332562	0.117061	-0.736658	0.463708	0.847332
ZNF766	0.00879035	0.00924112	0.951222	0.341492	0.662483	0.0100765	0.135467	0.994565	0.324534	0.620139	0.00242324	0.159533	0.107496	0.914628	0.986876
ZNF768	0.000715365	0.00448148	0.159627	0.873175	0.955099	0.00122067	0.0444596	0.232514	0.817048	0.93033	-0.000641815	0.0316614	-0.0745966	0.940697	0.993334
ZNF77	-0.000583787	0.00521273	-0.111993	0.910829	0.96903	0.00267507	0.0368547	0.417814	0.677811	0.862188	-0.00699132	0.0285161	-0.778743	0.438119	0.834243
ZNF770	0.00431367	0.011963	0.360585	0.71841	0.895773	-0.0280289	0.182073	-1.93917	0.0578928	0.271011	0.0746493	0.186781	3.50215	0.000712736	0.133985
ZNF771	-0.0047446	0.00920213	-0.515598	0.606135	0.844116	-0.00445415	0.111592	-0.43284	0.666914	0.855948	-0.0059039	0.110394	-0.287172	0.774623	0.955319
ZNF773	-0.00458884	0.00433078	-1.05959	0.289332	0.613437	-0.0108483	0.0398182	-2.28535	0.0263824	0.181366	0.0264923	0.0402151	2.50456	0.0140117	0.334724
ZNF774	-0.00972035	0.0058028	-1.67511	0.0939117	0.367225	-0.00786482	0.063227	-1.23704	0.221608	0.513489	-0.0189781	0.0534842	-1.33638	0.184754	0.667328
ZNF776	-0.00171337	0.00618909	-0.276836	0.781906	0.918817	-0.00940443	0.0604675	-1.28501	0.204461	0.495189	0.0175963	0.0417259	1.5174	0.132577	0.611266
ZNF777	-0.00989375	0.0059165	-1.67223	0.0944787	0.368445	-0.0188959	0.0922748	-2.69431	0.00946442	0.105825	0.0123275	0.0730889	1.11877	0.266134	0.742143
ZNF778	0.00535363	0.00842288	0.635606	0.525033	0.793144	0.0120075	0.098509	1.12076	0.267518	0.563209	-0.00541442	0.0765742	-0.397266	0.692087	0.932383
ZNF780A	0.00259806	0.00737329	0.35236	0.724568	0.898438	0.0150311	0.0892849	1.79775	0.0779993	0.309613	-0.0408915	0.0788828	-2.61498	0.0104194	0.314458
ZNF780B	-0.00022531	0.0184526	-0.0122102	0.990258	0.99586	-0.0175825	0.72012	-0.857872	0.394883	0.682045	0.0740543	0.618655	1.74661	0.0840243	0.539086
ZNF782	0.00643197	0.0194227	0.331158	0.740525	0.904411	0.00181234	0.598564	0.0836688	0.93364	0.977176	0.025384	0.485913	0.578575	0.564283	0.886949
ZNF783	0.000131432	0.0123517	0.0106408	0.99151	0.996565	-0.0238158	0.250769	-1.62108	0.111023	0.370132	0.0578756	0.179465	2.53694	0.0128575	0.328719
ZNF785	-0.0101747	0.00934651	-1.08861	0.276324	0.600852	-0.0180014	0.168911	-1.6808	0.0987749	0.347124	0.0148267	0.1404	0.774567	0.440571	0.835619
ZNF786	-0.0154914	0.0102172	-1.5162	0.129468	0.427625	-0.0136459	0.110115	-1.28048	0.206034	0.497056	-0.0364841	0.10299	-1.01506	0.313422	0.780016
ZNF787	-0.000172359	0.00678154	-0.0254159	0.979723	0.992574	0.000644198	0.0806696	0.0831863	0.934021	0.977176	-0.00285836	0.0696735	-0.203512	0.839182	0.9718
ZNF789	-0.016389	0.0179006	-0.915556	0.3599	0.676312	-0.00452533	0.315371	-0.202529	0.84029	0.941578	-0.0376467	0.33444	-1.25868	0.211315	0.693342
ZNF79	-0.0089046	0.00508628	-1.75071	0.0799961	0.341721	-0.00821687	0.0390657	-1.41496	0.163017	0.442459	-0.0111703	0.044194	-1.05977	0.292011	0.762697
ZNF790	-0.00219487	0.01618	-0.135653	0.892096	0.960955	-0.00467461	0.297825	-0.252136	0.801926	0.923413	0.00572792	0.327101	0.172843	0.863153	0.976787
ZNF791	-0.00263454	0.0107679	-0.244667	0.806714	0.927389	0.00305262	0.23112	0.261812	0.794496	0.92148	-0.0356062	0.21579	-1.26829	0.207876	0.691287
ZNF793	-0.0051038	0.0168287	-0.303279	0.761678	0.911096	0.00538601	0.386498	0.278869	0.781447	0.915597	-0.0381805	0.388908	-1.11326	0.268482	0.743582
ZNF800	-0.00894572	0.0197789	-0.452286	0.651063	0.86621	-0.0287451	0.461124	-1.27322	0.208581	0.500292	0.0564149	0.396556	1.37531	0.172359	0.657353
ZNF804A	-0.0365286	0.0429232	-0.851021	0.394758	0.70391	-0.119874	1.27455	-2.34971	0.0226031	0.167397	0.165447	1.04393	2.08324	0.0400085	0.440676
ZNF804B	0.0815942	0.020518	3.97672	6.98716e-05	0.00890189	0.0800976	0.336312	3.22619	0.00218216	0.0491518	0.0848187	0.189866	2.32755	0.0223395	0.3773
ZNF805	-0.00182101	0.00414833	-0.438974	0.660681	0.870514	0.00172075	0.036058	0.388618	0.699139	0.874904	-0.0272425	0.0550266	-2.29647	0.0239072	0.387801
ZNF808	-0.00224712	0.00609248	-0.368835	0.712251	0.893835	-0.00595075	0.0673973	-0.909525	0.367252	0.657821	0.0219193	0.0949404	1.31153	0.192927	0.676105
ZNF81	0.0057115	0.015341	0.372304	0.709667	0.892904	0.0118056	0.36832	0.696014	0.489507	0.749683	-0.021683	0.376068	-0.602937	0.548026	0.879704
ZNF814	0.023734	0.0222584	1.0663	0.28629	0.610151	0.0256265	0.398901	1.02832	0.308541	0.604494	0.0162698	0.489246	0.328735	0.743099	0.946566
ZNF821	-0.00314319	0.0194044	-0.161983	0.871319	0.954864	-0.0111891	0.381994	-0.467223	0.642284	0.842739	0.0122365	0.338075	0.369574	0.712545	0.93938
ZNF823	0.00247942	0.00726483	0.341292	0.732884	0.901311	0.0106382	0.0936257	1.26781	0.21049	0.502418	-0.0219431	0.0683212	-1.51148	0.134077	0.612893
ZNF827	-0.0262022	0.0338687	-0.773642	0.439143	0.737966	-0.0693863	1.24102	-1.74723	0.0864757	0.325587	0.0890082	1.23445	1.37222	0.173314	0.657813
ZNF829	0.0037934	0.007363	0.515197	0.606415	0.844116	0.0047173	0.0528768	0.625887	0.534134	0.77863	-0.0155286	0.081867	-0.450527	0.653672	0.916459
ZNF83	-0.00344228	0.0313866	-0.109673	0.912668	0.969915	0.0153165	0.646281	0.34158	0.73424	0.890724	-0.0214621	0.525632	-0.488351	0.626457	0.908008
ZNF830	-0.00306105	0.00736938	-0.415375	0.677868	0.87969	-0.00681653	0.0673118	-0.856744	0.395501	0.682304	0.0196123	0.078271	1.00321	0.318497	0.781806
ZNF831	-0.00548227	0.00347915	-1.57575	0.115084	0.406183	-0.00492405	0.0198405	-1.24408	0.219025	0.511281	-0.00737967	0.0220395	-1.01131	0.314507	0.780016
ZNF836	0.00624549	0.00591287	1.05625	0.290852	0.615209	0.00396839	0.0538984	0.562006	0.576516	0.804418	0.0115896	0.0462264	1.07139	0.286781	0.756457
ZNF839	-0.00340283	0.00800788	-0.424935	0.670884	0.875357	0.00113141	0.0979002	0.120077	0.904883	0.966662	-0.0151964	0.0876282	-1.00003	0.319907	0.782552
ZNF84	-0.00271381	0.0181861	-0.149225	0.881376	0.957082	-0.0281945	0.477614	-1.32051	0.192423	0.481791	0.0646301	0.437586	1.86195	0.0657853	0.5058
ZNF844	0.000222601	0.00924281	0.0240837	0.980786	0.993061	0.00214293	0.109056	0.213152	0.832038	0.936874	-0.0102639	0.114786	-0.436885	0.663227	0.921087
ZNF846	0.015318	0.0113553	1.34897	0.177347	0.494388	0.0170945	0.172907	1.35254	0.182029	0.467411	0.00787954	0.172071	0.304678	0.761296	0.952894
ZNF85	0.00254986	0.0106039	0.240464	0.809971	0.929394	-0.00433243	0.119921	-0.360205	0.720147	0.884044	0.0265662	0.126301	1.18239	0.240083	0.719424
ZNF852	-0.00832807	0.00773897	-1.07612	0.281873	0.607204	-0.0121074	0.0882271	-1.40757	0.165182	0.446058	0.00772992	0.0940768	0.43597	0.663874	0.921087
ZNF862	-0.0163697	0.0190784	-0.858023	0.39088	0.700813	-0.0135628	0.435707	-0.618466	0.538956	0.782574	-0.0251073	0.386465	-0.64891	0.518005	0.865517
ZNF865	-0.0159523	0.00586269	-2.72099	0.00650871	0.099983	-0.0172964	0.063562	-2.34727	0.0227373	0.167771	-0.013634	0.0367705	-1.40881	0.162243	0.647404
ZNF880	-0.0139085	0.00814971	-1.70663	0.0878909	0.356514	-0.0103718	0.102922	-1.14367	0.257976	0.55397	-0.0287504	0.104419	-1.54755	0.125145	0.601806
ZNF891	0.0148832	0.0110111	1.35166	0.176485	0.493434	0.00241022	0.213196	0.194681	0.846398	0.944843	0.0620973	0.223418	2.57803	0.0115162	0.319139
ZNF90	0.00253248	0.00797919	0.317386	0.750951	0.908231	-0.00150025	0.103945	-0.155327	0.877163	0.95619	0.0111999	0.0740787	0.790952	0.430996	0.831607
ZNF91	-0.00638438	0.0310765	-0.205441	0.837228	0.941385	-0.0276372	1.13502	-0.791375	0.432305	0.707838	0.0744636	1.0757	1.09322	0.277139	0.748974
ZNF92	-0.019191	0.00938697	-2.04443	0.0409112	0.247373	-0.0149806	0.111798	-1.31911	0.192887	0.482165	-0.0282716	0.10949	-1.69515	0.093412	0.555322
ZNF98	0.0461391	0.0175794	2.62462	0.00867457	0.117646	0.0285058	0.285407	1.34916	0.183107	0.468646	0.0858051	0.29196	2.70772	0.00807031	0.303186
ZNFX1	0.00781072	0.0115385	0.67693	0.498451	0.777064	0.0124345	0.160793	0.954281	0.344338	0.637837	-0.00898506	0.163033	-0.361799	0.718327	0.941459
ZNHIT1	-0.00509051	0.00802238	-0.634538	0.52573	0.793749	-0.00611359	0.0930707	-0.647386	0.520218	0.77036	-0.00243776	0.0807164	-0.160312	0.872985	0.977947
ZNHIT3	-0.018308	0.00859002	-2.13131	0.0330635	0.22342	-0.0234317	0.118567	-2.3518	0.0224891	0.167006	-0.00346946	0.107946	-0.204623	0.838316	0.9718
ZNHIT6	-0.0265784	0.0156478	-1.69853	0.089407	0.357988	-0.0229969	0.39622	-1.32038	0.192466	0.481791	-0.0415705	0.327376	-1.16658	0.246381	0.726207
ZNRF1	-0.0365225	0.0174235	-2.09616	0.0360678	0.230894	-0.0582347	0.399906	-2.88834	0.00562496	0.0793606	0.0275158	0.438533	0.794659	0.428846	0.831096
ZNRF2	0.00423744	0.0183752	0.230607	0.81762	0.93282	0.0056367	0.314979	0.263609	0.793118	0.920868	0.000286382	0.311977	0.00797029	0.993658	0.998757
ZNRF3	0.0596066	0.0397493	1.49956	0.133727	0.434538	0.0217972	0.693278	0.415575	0.679791	0.863447	0.110618	0.601997	1.81568	0.0726814	0.518429
ZP3	-0.00289091	0.00417604	-0.692261	0.488773	0.770922	-0.000392618	0.0243233	-0.0890024	0.92942	0.975782	-0.0244557	0.0394892	-1.88695	0.0624944	0.501169
ZPBP	-0.00145319	0.00971739	-0.149545	0.881123	0.957021	-0.00226607	0.0750213	-0.220564	0.826331	0.93487	0.00544488	0.192095	0.181927	0.856038	0.974949
ZPR1	-0.00169736	0.00463654	-0.366084	0.714303	0.894476	-0.00189815	0.0381248	-0.401012	0.690048	0.869023	0.00305867	0.059172	0.132771	0.894736	0.983784
ZRANB1	0.0400465	0.0137042	2.9222	0.00347568	0.0704618	0.0350859	0.307179	2.29126	0.0260135	0.180361	0.0600039	0.284573	1.9536	0.0537708	0.486389
ZRANB2	-0.0169022	0.0297005	-0.569088	0.569297	0.824132	-0.00428289	0.962396	-0.117623	0.906818	0.966981	-0.0419895	0.884391	-0.817873	0.415532	0.828133
ZRANB2-AS1	0.0228286	0.00959759	2.37858	0.0173797	0.167491	0.0260397	0.0498552	2.60914	0.0123818	0.122637	-0.0166629	0.259845	-0.476086	0.635136	0.911317
ZRANB3	-0.00395313	0.0196643	-0.201031	0.840675	0.942422	-0.00983353	0.436247	-0.451899	0.653214	0.847886	0.0222333	0.438187	0.484174	0.629407	0.908889
ZRSR2	0.004944	0.0118317	0.417861	0.676049	0.878401	0.00865244	0.126522	0.688886	0.493945	0.75337	-0.0242767	0.100696	-0.688571	0.49327	0.857601
ZSCAN1	0.00523389	0.00577118	0.906901	0.364459	0.679964	0.0094918	0.0478915	1.46014	0.150242	0.426128	-0.0106092	0.0713493	-0.846071	0.399697	0.823188
ZSCAN12	-0.0109935	0.00708037	-1.55267	0.120501	0.41428	-0.0185687	0.0853892	-2.26845	0.0274633	0.184947	0.0115133	0.066725	0.815999	0.416598	0.828133
ZSCAN16-AS1	-0.00859642	0.0100384	-0.856354	0.391802	0.701636	-0.00907569	0.167852	-0.834997	0.407523	0.689289	-0.00581579	0.194996	-0.222141	0.824694	0.970075
ZSCAN18	-0.0120687	0.0193361	-0.624156	0.532525	0.79815	-0.00100989	0.349957	-0.0433342	0.9656	0.989229	-0.036502	0.333744	-1.05375	0.294744	0.765358
ZSCAN21	0.00434047	0.00994108	0.43662	0.662387	0.871287	0.00641071	0.0816822	0.618857	0.538726	0.782425	-0.0197774	0.0927996	-0.559363	0.577627	0.892865
ZSCAN23	-0.00603554	0.0109116	-0.553133	0.580173	0.829864	-0.0160201	0.155929	-1.19997	0.235566	0.529874	0.0140551	0.143353	0.742176	0.459862	0.845191
ZSCAN25	-0.0131141	0.0082804	-1.58375	0.113251	0.403396	-0.00910134	0.0803357	-0.922506	0.360508	0.651802	-0.0226769	0.0874065	-1.48893	0.139909	0.619464
ZSCAN29	-0.0191553	0.00754126	-2.54007	0.011083	0.136674	-0.0215035	0.0805402	-2.57595	0.0128647	0.125233	-0.00873476	0.0776947	-0.496703	0.620577	0.905936
ZSCAN30	-0.019606	0.0127295	-1.5402	0.123511	0.418212	-0.0281262	0.233305	-2.00058	0.0506488	0.253558	0.0191593	0.291764	0.638893	0.524472	0.867816
ZSCAN31	-0.00740462	0.00426622	-1.73564	0.0826279	0.347946	-0.010314	0.0436821	-2.20284	0.0320429	0.199206	0.00682311	0.0298222	0.658976	0.511549	0.863053
ZSCAN32	-0.010115	0.00601481	-1.68168	0.0926311	0.364458	-0.0125105	0.0607201	-2.00383	0.0502891	0.253256	0.0208289	0.100446	0.928245	0.355757	0.800586
ZSCAN5A	-0.0157116	0.0168337	-0.933341	0.350644	0.668927	-0.0116968	0.375298	-0.580721	0.563927	0.796793	-0.025012	0.300223	-0.815876	0.416668	0.828133
ZSCAN9	-0.0278307	0.0081634	-3.40921	0.000651511	0.0299415	-0.035285	0.0858992	-3.76897	0.000418599	0.0222899	-0.00418167	0.0910362	-0.250771	0.802548	0.963958
ZSWIM3	-0.00994496	0.00648743	-1.53296	0.125286	0.420302	-0.0234605	0.087021	-2.82401	0.00669946	0.0880685	0.011179	0.0521048	1.07637	0.284561	0.755209
ZSWIM4	0.00136456	0.00866734	0.157437	0.874901	0.955687	0.00173504	0.128133	0.178695	0.858869	0.948745	-8.86896e-05	0.109259	-0.004612	0.99633	0.999702
ZSWIM5	-0.0405479	0.0355318	-1.14117	0.253798	0.578087	-0.0747654	1.3259	-1.70668	0.0938221	0.339594	0.0252472	1.11088	0.415616	0.678654	0.927232
ZSWIM6	-0.0688854	0.0658483	-1.04612	0.295505	0.619802	-0.0433342	3.84073	-0.499439	0.619584	0.83016	-0.103591	3.74512	-1.02442	0.308307	0.778583
ZSWIM7	0.010958	0.0154794	0.707912	0.479	0.766259	0.00750787	0.245398	0.42777	0.670578	0.858372	0.0230386	0.286607	0.701499	0.484753	0.853804
ZSWIM8	0.00611847	0.0147741	0.414135	0.678776	0.87988	0.0101764	0.401885	0.592659	0.555967	0.791743	-0.005451	0.298653	-0.18801	0.85128	0.973525
ZW10	-0.0205545	0.00831324	-2.47251	0.0134169	0.148356	-0.0168714	0.118366	-1.78189	0.0805817	0.313975	-0.0329481	0.117777	-1.89701	0.060947	0.494596
ZWILCH	-0.00268217	0.00362156	-0.740612	0.458929	0.752508	-0.00393977	0.0290676	-1.00418	0.319924	0.615412	0.00456092	0.02319	0.484397	0.629249	0.908889
ZXDC	-0.0107069	0.028833	-0.371343	0.710382	0.893291	-0.00436205	0.722262	-0.112032	0.911235	0.967853	-0.0184112	0.558833	-0.42912	0.668834	0.922541
ZYG11B	-0.0072671	0.0199206	-0.364803	0.715258	0.894557	-0.0183873	0.602095	-0.786129	0.435345	0.710109	0.0221037	0.481509	0.581486	0.562327	0.885848
ZYX	-0.0191519	0.00830461	-2.30618	0.0211007	0.183191	-0.0221284	0.116619	-2.45387	0.0175048	0.144787	-0.0025352	0.0935534	-0.118986	0.905548	0.985082
ZZEF1	-0.035331	0.0235213	-1.50209	0.133075	0.433552	-0.0461208	0.571869	-1.63067	0.108978	0.367265	-0.0111334	0.5146	-0.262855	0.793247	0.960673

### Sheet: Ast
gene	Meta_logFC	Meta_se	Meta_tstat	Meta_P.Value	Meta_adj.P.Val	McLean_logFC	McLean_AveExpr	McLean_t	McLean_p_val	McLean_p_adj.loc	MtSinai_logFC	MtSinai_AveExpr	MtSinai_t	MtSinai_p_val	MtSinai_p_adj.loc
A1BG	-0.000766247	0.00232614	-0.329407	0.741848	0.898504	0.004022	0.0180552	1.17059	0.247805	0.520187	-0.00481815	0.00763148	-1.52441	0.130968	0.450639
A1BG-AS1	-0.00165711	0.00183148	-0.904793	0.365575	0.655584	-0.00157451	0.00740248	-0.810828	0.421649	0.681612	-0.00232248	0.0125295	-0.421419	0.67447	0.872147
A2M	0.00401424	0.0088263	0.454804	0.64925	0.852324	0.00950412	0.0674895	0.826476	0.413135	0.67413	-0.00385675	0.0926304	-0.280096	0.780057	0.921746
A2ML1	0.00347728	0.0244653	0.142131	0.886976	0.96189	-0.0295205	0.361565	-0.985557	0.329624	0.605008	0.0696133	0.317388	1.64162	0.104317	0.410098
A2ML1-AS1	0.000674069	0.0333325	0.0202226	0.983866	0.994639	0.0401211	0.275438	0.910279	0.367986	0.637071	-0.0520285	0.531811	-1.02126	0.309929	0.648081
AAAS	-0.00487626	0.00819309	-0.595168	0.551731	0.793999	-0.0234711	0.163261	-2.31334	0.0252374	0.154554	0.0299765	0.11418	2.15807	0.0336282	0.247521
AACS	-0.0171781	0.0121996	-1.40809	0.159104	0.439771	-0.0375739	0.259326	-2.40784	0.0201236	0.135993	0.0148829	0.190962	0.760694	0.44886	0.750655
AADAT	-0.0452968	0.0117848	-3.84366	0.000121211	0.00791362	-0.0504111	0.177172	-3.13591	0.00298723	0.0514457	-0.0393549	0.145266	-2.27126	0.0255546	0.224912
AAGAB	-0.061938	0.0173843	-3.56286	0.000366833	0.0150323	-0.0479473	0.403408	-2.36748	0.0221813	0.144166	-0.101107	0.376774	-2.98367	0.00367973	0.100765
AAK1	0.0124674	0.0287526	0.433609	0.664573	0.858899	0.0229968	1.11102	0.64794	0.520252	0.74935	-0.00763692	1.05804	-0.15572	0.876608	0.958109
AAMDC	0.00910449	0.0157698	0.577338	0.563711	0.800669	0.00851366	0.408172	0.446091	0.657629	0.838567	0.010376	0.447183	0.370599	0.711821	0.890335
AAMP	0.016537	0.00891407	1.85515	0.0635746	0.270895	0.0320734	0.152555	3.08076	0.00348387	0.0553017	-0.0261424	0.136352	-1.51504	0.133323	0.455141
AAR2	-0.00889453	0.00567517	-1.56727	0.117051	0.372653	-0.0132138	0.0970214	-2.0026	0.0511487	0.222376	0.00338325	0.0756705	0.304121	0.761749	0.912772
AARS	0.00740799	0.0221122	0.335018	0.737612	0.895926	0.0351833	0.379387	1.03071	0.308286	0.584409	-0.0126742	0.287832	-0.436659	0.663421	0.867287
AARS2	-0.00616136	0.00335874	-1.83443	0.0665909	0.27718	-0.00893726	0.046037	-2.37979	0.0215345	0.14118	0.00493356	0.0441248	0.657105	0.512817	0.790781
AASDH	-0.0221874	0.0261288	-0.849153	0.395796	0.682456	-0.0472491	0.70193	-1.17621	0.245575	0.517844	-0.00380839	0.569143	-0.110708	0.912098	0.969884
AASDHPPT	-0.0116648	0.0110295	-1.0576	0.290238	0.584318	-0.0167252	0.238135	-1.34118	0.186462	0.449751	0.00651337	0.206712	0.275574	0.783517	0.923063
AASS	0.0442611	0.0338214	1.30867	0.190646	0.482632	0.0569341	0.714996	1.3211	0.193016	0.456333	0.02394	0.833939	0.438686	0.661957	0.866787
AATF	-0.0149944	0.0136714	-1.09678	0.272739	0.565948	-0.00632516	0.332735	-0.389225	0.69891	0.8627	-0.0359895	0.337748	-1.42311	0.158217	0.491229
AATK	-0.03365	0.014177	-2.37357	0.0176171	0.134852	-0.0828674	0.268023	-3.35439	0.00162718	0.0393382	-0.00948242	0.176198	-0.547761	0.585234	0.831764
ABAT	-0.0441187	0.0343348	-1.28495	0.198808	0.490914	-0.0838446	0.762461	-1.89626	0.0642306	0.24916	0.0162205	0.659435	0.297662	0.766658	0.91496
ABCA1	0.00928039	0.036178	0.25652	0.797549	0.923718	0.0237639	0.941706	0.597065	0.553398	0.770668	-0.0595815	1.14435	-0.686535	0.494202	0.77902
ABCA10	-0.014098	0.00380852	-3.70169	0.000214164	0.0110981	-0.0136929	0.0831122	-2.68899	0.00995582	0.0947689	-0.0146122	0.03359	-2.54681	0.0125981	0.168654
ABCA2	0.014349	0.0130069	1.10319	0.269945	0.564102	0.0017586	0.336051	0.102006	0.919196	0.967849	0.0309841	0.23137	1.56353	0.121495	0.437335
ABCA3	0.0443711	0.0313319	1.41616	0.156728	0.43553	0.159603	0.503489	3.01029	0.00438899	0.0620014	-0.017467	0.384579	-0.449722	0.65401	0.86246
ABCA5	0.00994876	0.012371	0.804198	0.421283	0.701316	0.0204193	0.259573	1.21342	0.231178	0.502124	-0.00236477	0.155644	-0.129584	0.897189	0.965403
ABCA6	0.00210791	0.00361586	0.582961	0.55992	0.798424	-0.00199964	0.0326719	-0.510867	0.611893	0.810992	0.0260129	0.0163262	2.75481	0.00721802	0.13645
ABCA7	0.0160821	0.00811366	1.9821	0.0474679	0.23233	0.0307624	0.100314	2.50461	0.0159621	0.120369	0.00471561	0.0680514	0.436326	0.663662	0.867369
ABCA8	-0.000990693	0.00407128	-0.243337	0.807745	0.928758	-0.000715168	0.0464516	-0.15653	0.876302	0.950403	-0.00205294	0.0351939	-0.228841	0.819529	0.938695
ABCA9	0.00260385	0.00291879	0.892101	0.372339	0.661074	0.000306317	0.0329428	0.0832261	0.934034	0.974192	0.00649748	0.0193625	1.35609	0.178519	0.512664
ABCA9-AS1	0.00123645	0.00159151	0.776902	0.437216	0.714633	0.00226799	0.00791735	1.18231	0.243173	0.515427	-0.00104175	0.00613833	-0.365427	0.715664	0.892341
ABCB1	0.000946803	0.00274368	0.345085	0.730031	0.893157	0.00109145	0.0262012	0.299872	0.765629	0.897688	0.000756433	0.0170523	0.181159	0.856657	0.953349
ABCB10	-0.0173764	0.0134785	-1.28919	0.197331	0.489438	-0.00914019	0.284452	-0.585586	0.561022	0.7761	-0.0415264	0.325558	-1.5537	0.123823	0.440548
ABCB7	-0.0053687	0.0229655	-0.233772	0.815162	0.931659	0.00846319	0.506347	0.27343	0.785749	0.908821	-0.0223102	0.44382	-0.6513	0.516539	0.793978
ABCB8	-0.01164	0.011718	-0.993343	0.320543	0.613887	-0.0107375	0.251412	-0.722302	0.473773	0.717928	-0.013121	0.18093	-0.689017	0.492614	0.778469
ABCB9	-0.000506254	0.0161611	-0.0313255	0.97501	0.991832	-0.0464912	0.336123	-2.22893	0.0307564	0.169571	0.0685664	0.262071	2.6822	0.00872494	0.148375
ABCC1	0.00945193	0.0148241	0.637605	0.523731	0.778086	0.0172363	0.244069	1.07086	0.289834	0.565969	-0.034053	0.239047	-0.89492	0.37336	0.696682
ABCC10	0.00626346	0.00895929	0.699103	0.484488	0.750675	0.0062514	0.180446	0.587584	0.559691	0.77505	0.00629287	0.129777	0.378805	0.705739	0.887636
ABCC4	0.00679951	0.029785	0.228287	0.819423	0.933115	0.0305264	0.328622	0.734148	0.466946	0.713949	-0.0182051	0.378319	-0.426493	0.670794	0.871016
ABCC5	-0.000928077	0.0183291	-0.0506341	0.959617	0.985982	-0.0178298	0.495097	-0.747555	0.458542	0.708057	0.0234519	0.366306	0.818697	0.415157	0.728153
ABCC8	-0.00398296	0.0190485	-0.209095	0.834374	0.939128	-0.0152733	0.242064	-0.664455	0.509811	0.742197	0.0207673	0.233992	0.610205	0.543326	0.809524
ABCC9	0.283441	0.0608705	4.65646	3.21687e-06	0.00132765	0.201567	0.773402	2.23814	0.0306836	0.169412	0.352298	0.793738	4.26555	5.18686e-05	0.0230536
ABCD2	-0.135406	0.0362357	-3.73682	0.000186363	0.0102657	-0.277906	0.707275	-4.63072	3.3451e-05	0.00634876	-0.0536508	0.591805	-1.18026	0.241058	0.582411
ABCD3	-0.0858374	0.0232444	-3.69282	0.000221781	0.0113091	-0.0755866	0.59238	-2.71596	0.00928495	0.0912813	-0.109482	0.584894	-2.59019	0.0112147	0.162362
ABCD4	0.0771169	0.0397938	1.93791	0.0526339	0.244391	0.158246	0.585223	2.56033	0.0141433	0.11421	0.0196752	0.498402	0.378317	0.706114	0.887636
ABCE1	-0.00318334	0.00980747	-0.324583	0.745497	0.900412	-0.00871087	0.159424	-0.718249	0.476244	0.71987	0.00726206	0.14188	0.435588	0.664195	0.867425
ABCF1	0.00542929	0.00783539	0.692918	0.488361	0.753069	0.0112614	0.151382	1.32224	0.19264	0.455991	-0.0267006	0.172632	-1.33567	0.18508	0.52026
ABCF3	-0.00577528	0.0042501	-1.35886	0.174192	0.46116	-0.00944607	0.070829	-1.93409	0.0592822	0.24005	0.00567658	0.0557307	0.658042	0.512218	0.790596
ABCG1	0.00144554	0.00433602	0.333379	0.738849	0.896748	0.0068437	0.0476213	1.22151	0.228132	0.499245	-0.00661645	0.0148923	-0.966344	0.336534	0.669049
ABCG4	-0.00170689	0.00209825	-0.813484	0.41594	0.697925	-0.00342328	0.0146497	-1.3962	0.16937	0.426687	0.0029899	0.00938417	0.737175	0.462964	0.760702
ABCG8	-0.00201085	0.00156056	-1.28854	0.197557	0.489438	-0.00224905	0.00710766	-1.34811	0.18424	0.446668	-0.00034334	0.0075284	-0.0777843	0.938175	0.979113
ABHD10	-0.0025235	0.00535241	-0.47147	0.637305	0.844014	-0.00823609	0.0893752	-1.27431	0.20897	0.47715	0.00994582	0.0807347	1.04157	0.300446	0.639916
ABHD11	-0.00465626	0.00427575	-1.08899	0.276157	0.569056	-0.0121301	0.0466048	-2.07084	0.0440249	0.206139	0.00386793	0.0369663	0.618309	0.537958	0.806937
ABHD12	0.0053813	0.0128432	0.419001	0.675215	0.864575	0.0132708	0.304473	0.860053	0.39423	0.658056	-0.0124105	0.277008	-0.53559	0.593584	0.837029
ABHD12B	0.00416084	0.00254006	1.63809	0.101404	0.347496	0.00497537	0.0182985	1.81141	0.0766245	0.273299	-0.000650122	0.0258507	-0.0973918	0.922635	0.972818
ABHD13	0.00640595	0.00863389	0.741954	0.458115	0.731305	-0.000977089	0.101979	-0.0970946	0.923074	0.969026	0.0269992	0.104454	1.60645	0.111735	0.420217
ABHD15-AS1	0.0111549	0.0104464	1.06782	0.285601	0.579832	0.0257494	0.122131	2.10682	0.0406294	0.198452	-0.0284159	0.180132	-1.41198	0.161459	0.495249
ABHD17A	-0.00576688	0.00959701	-0.600905	0.547904	0.791549	-0.0225299	0.200613	-1.85159	0.0705252	0.261634	0.0218254	0.113568	1.39807	0.165583	0.499026
ABHD17B	-0.0248427	0.0117655	-2.11148	0.0347311	0.195686	-0.0144807	0.265503	-0.909972	0.367591	0.636806	-0.0373369	0.223089	-2.13671	0.0353782	0.254335
ABHD17C	-0.0288151	0.016263	-1.77181	0.0764255	0.296965	-0.0344639	0.317305	-1.6954	0.0967741	0.311077	-0.0187701	0.288535	-0.692439	0.490473	0.77691
ABHD18	-0.0333413	0.0227836	-1.46339	0.14336	0.414063	-0.0612851	0.648433	-1.95997	0.0560879	0.23198	-0.00171332	0.579866	-0.0515039	0.95904	0.986353
ABHD2	0.0466052	0.036951	1.26127	0.207211	0.499008	0.0222564	1.08957	0.422911	0.674335	0.8485	0.070281	0.91341	1.35431	0.179081	0.512753
ABHD3	0.00645326	0.0558044	0.115641	0.907937	0.968981	-0.0419331	0.639312	-0.543015	0.590045	0.796148	0.0593384	0.604947	0.734997	0.46443	0.762027
ABHD5	-0.0086814	0.00843764	-1.02889	0.303531	0.596789	0.00818636	0.143648	0.767424	0.44676	0.699785	-0.0368722	0.116167	-2.67374	0.00893105	0.149157
ABHD6	-0.011675	0.0117333	-0.995025	0.319724	0.612928	-0.0139405	0.221165	-0.98926	0.327723	0.603747	-0.00655421	0.163743	-0.309366	0.75777	0.910515
ABHD8	0.00781601	0.0159056	0.491401	0.623143	0.836148	-0.00465952	0.324477	-0.217304	0.828935	0.928394	0.0230786	0.237245	0.973085	0.333161	0.666296
ABI1	-0.176927	0.0485694	-3.64276	0.000269726	0.0123641	-0.198215	1.84264	-3.40185	0.00139646	0.036722	-0.128455	1.93591	-1.46102	0.147548	0.475743
ABI2	-0.0818706	0.0348285	-2.35068	0.0187391	0.139534	-0.100852	1.48063	-2.26559	0.0282397	0.163416	-0.0519113	1.24954	-0.928228	0.355812	0.68296
ABI3BP	0.00467579	0.0190869	0.244974	0.806476	0.928066	0.0335425	0.176014	1.40089	0.168495	0.42588	-0.0456443	0.204348	-1.44386	0.15239	0.483935
ABL1	0.0130975	0.0248184	0.527735	0.597684	0.821655	0.035301	0.928474	1.16564	0.249782	0.522723	-0.0323073	0.827041	-0.745999	0.457643	0.757084
ABL2	-0.0293586	0.0223751	-1.31211	0.189484	0.481036	-0.0292179	0.708832	-1.01068	0.31747	0.593727	-0.0295687	0.588119	-0.836789	0.404963	0.721516
ABLIM1	-0.0829056	0.0519909	-1.59462	0.110798	0.363641	-0.0866942	3.26667	-1.22039	0.228552	0.499596	-0.0785356	3.02816	-1.02936	0.306112	0.645282
ABLIM2	-0.00319447	0.0122467	-0.260843	0.794213	0.922409	-0.0163589	0.237396	-0.959295	0.342437	0.61598	0.0108261	0.161423	0.615159	0.540027	0.808076
ABLIM3	-0.0482156	0.0161018	-2.99442	0.0027497	0.0490256	-0.0825234	0.187495	-3.11667	0.00328375	0.0537493	-0.0280831	0.153155	-1.38454	0.169671	0.502868
ABR	0.0904654	0.0543993	1.66299	0.0963146	0.337309	0.112527	2.08574	1.51238	0.137292	0.381565	0.0651274	1.72026	0.816774	0.416249	0.729256
ABRACL	0.00114762	0.00335944	0.341611	0.732644	0.893743	-0.00195089	0.033545	-0.483736	0.630873	0.823491	0.00817108	0.0220779	1.34573	0.181826	0.516133
ABT1	-0.000133738	0.00268257	-0.0498543	0.960239	0.986055	-0.000767208	0.0299248	-0.215738	0.830148	0.928942	0.000702641	0.0225725	0.171953	0.863867	0.955812
ABTB1	0.0216606	0.0112501	1.92537	0.0541829	0.247936	0.00408562	0.153385	0.232411	0.817294	0.923444	0.0338511	0.100763	2.31211	0.023091	0.216301
ABTB2	0.0364058	0.0185264	1.96508	0.0494048	0.236916	0.0600169	0.288705	2.40191	0.0204755	0.137089	0.00757944	0.266327	0.274526	0.78432	0.92319
AC002066.1	-0.000421523	0.00226094	-0.186437	0.852102	0.946907	0.000687377	0.0216347	0.225609	0.822507	0.925862	-0.00178057	0.00971652	-0.527897	0.598891	0.840467
AC004053.1	-0.00129234	0.00288275	-0.448303	0.653935	0.854539	-0.000705529	0.0162098	-0.237714	0.813161	0.921219	-0.0110728	0.065444	-0.913839	0.363299	0.689761
AC005009.2	-0.00501562	0.00777966	-0.64471	0.519115	0.774415	-0.000172891	0.0537524	-0.0184053	0.985401	0.993422	-0.0155906	0.0722682	-1.12315	0.264461	0.604492
AC005498.3	-0.00155937	0.00265169	-0.588067	0.556487	0.796272	-0.00441809	0.129959	-0.552325	0.583405	0.791461	-0.00120644	0.00429238	-0.429243	0.668789	0.870084
AC007091.1	-0.00295533	0.00214209	-1.37965	0.167696	0.451618	-0.00144314	0.0187674	-0.632014	0.530514	0.755868	-0.0140516	0.0320088	-2.27175	0.025524	0.224871
AC007319.1	-0.0246838	0.0116154	-2.12509	0.033579	0.192004	-0.0269828	0.101559	-1.7977	0.0792283	0.279476	-0.0212515	0.118124	-1.15878	0.249659	0.590966
AC007364.1	-0.0200487	0.0128048	-1.56571	0.117416	0.373275	-0.0456028	0.430538	-1.64468	0.106869	0.328628	-0.0131215	0.0697811	-0.908912	0.365939	0.691539
AC009120.4	0.00353887	0.00441453	0.801643	0.422759	0.702097	0.00352949	0.0160673	0.798174	0.42888	0.687112	0.00632513	0.888102	0.0830159	0.93403	0.977959
AC009228.1	0.00588559	0.00488677	1.20439	0.228437	0.522633	0.00575336	0.0467749	0.917238	0.363813	0.633262	0.00608981	0.0484776	0.781263	0.436731	0.742623
AC009264.1	-0.0036259	0.0048734	-0.744018	0.456865	0.730391	-0.00525783	0.0481674	-0.927346	0.358598	0.628851	0.000990313	0.0585728	0.103852	0.917521	0.970791
AC010884.1	0.0102426	0.00783276	1.30766	0.19099	0.482632	0.00872776	0.0644954	0.926167	0.359411	0.629583	0.0136281	0.0720956	0.967353	0.336055	0.669009
AC010894.3	0.0102292	0.00417074	2.45261	0.0141822	0.119217	0.0444451	0.144278	2.48621	0.016829	0.122776	0.00825957	0.0093516	1.92571	0.0573485	0.31498
AC011997.1	0.0156806	0.0119913	1.30766	0.190988	0.482632	0.00120299	0.153475	0.0758083	0.939908	0.975984	0.0349507	0.0987924	1.90904	0.0595293	0.319758
AC012593.1	-0.144896	0.057632	-2.51416	0.0119316	0.108446	-0.529171	1.10444	-5.45851	2.37441e-06	0.00249443	0.0651422	0.814958	0.908893	0.365923	0.691539
AC015923.1	0.00664533	0.00361096	1.84032	0.0657212	0.275471	0.0128654	0.0631542	1.19402	0.239057	0.510387	0.00585835	0.0116358	1.52856	0.129937	0.44943
AC016716.2	-0.0139836	0.0323872	-0.431764	0.665913	0.859601	0.0365239	0.29914	0.978345	0.333482	0.608419	-0.167646	0.684637	-2.57456	0.0117335	0.165559
AC016831.7	0.15156	0.0592774	2.55679	0.0105643	0.100687	0.36163	3.28264	4.92983	1.11702e-05	0.00445115	-0.24376	1.12352	-2.42235	0.0175592	0.195168
AC019330.1	0.000697052	0.00260325	0.267762	0.788883	0.920329	0.00388373	0.0188007	1.12839	0.265019	0.539741	-0.0035631	0.0187404	-0.895354	0.373025	0.696393
AC023590.1	0.010171	0.00652104	1.55971	0.118827	0.376108	0.0166727	0.0448053	2.19606	0.0334047	0.177564	-0.00811957	0.0854035	-0.637636	0.525356	0.798712
AC026167.1	0.0048617	0.00470862	1.03251	0.301833	0.595828	0.00374532	0.0319465	0.696038	0.489923	0.729358	0.00851069	0.0292726	0.874842	0.384137	0.705466
AC062028.1	0.000779987	0.00232013	0.336183	0.736733	0.895741	0.00154509	0.0173335	0.579541	0.565058	0.778414	-0.00160775	0.00606348	-0.341362	0.73364	0.900422
AC067956.1	0.00189289	0.00493029	0.38393	0.70103	0.879842	-0.00258966	0.111248	-0.335858	0.738509	0.883355	0.00499317	0.0326728	0.778665	0.438252	0.743678
AC079117.1	-0.00148855	0.00324571	-0.458621	0.646507	0.850915	-0.00350559	0.0126169	-0.992935	0.325948	0.602218	0.0095209	0.014978	1.15428	0.251634	0.592479
AC091133.1	0.00751365	0.00336056	2.23583	0.0253626	0.164236	0.00478947	0.0297714	1.35445	0.182223	0.444256	0.0329268	0.0497417	3.0487	0.00304589	0.0941132
AC092535.3	0.00256509	0.00235664	1.08845	0.276394	0.569343	0.0313677	0.0762434	2.79931	0.00760185	0.0815363	0.00123218	0.00236267	0.511161	0.61051	0.845639
AC098617.1	0.0004489	0.00142895	0.314148	0.753409	0.90456	0.00289998	0.00599031	1.47936	0.145875	0.393495	-0.00233025	0.002912	-1.11636	0.267287	0.606354
AC099850.1	0.00248849	0.00566708	0.439113	0.66058	0.858583	0.00354124	0.0593015	0.559095	0.578815	0.788145	-0.00173659	0.0920863	-0.136859	0.891453	0.96377
AC105760.2	0.000557287	0.0078	0.0714471	0.943042	0.979825	-0.00352458	0.11689	-0.361041	0.719725	0.873558	0.00776354	0.100938	0.598527	0.551016	0.812791
AC140912.1	0.0124353	0.0039858	3.11991	0.00180909	0.0390329	0.0187004	0.0199923	3.69892	0.00058457	0.0233747	0.0021456	0.0285066	0.331158	0.741307	0.903168
AC159540.1	0.000385104	0.00110137	0.349659	0.726595	0.891727	0.000275908	0.000591189	0.250323	0.803455	0.917318	0.0721621	0.38348	2.55363	0.0123708	0.168654
ACAA1	0.00934798	0.0148881	0.627883	0.530081	0.781428	0.0154864	0.375011	0.778782	0.440105	0.695073	0.00151815	0.316312	0.0675978	0.946258	0.982026
ACACA	-0.11704	0.0351522	-3.32951	0.000870002	0.0249649	-0.180589	1.52368	-3.60574	0.000764358	0.0269296	-0.055339	1.35377	-1.12136	0.265165	0.604866
ACACB	-0.082304	0.0718638	-1.14528	0.252094	0.546157	-0.128078	2.13393	-1.35984	0.180525	0.442825	-0.0185283	1.86997	-0.166659	0.868022	0.956416
ACAD10	-0.00675151	0.013692	-0.4931	0.621942	0.835242	-0.00621197	0.333716	-0.376285	0.708439	0.867881	-0.00794053	0.272868	-0.324005	0.746698	0.90544
ACAD8	-0.00765168	0.00610785	-1.25276	0.210293	0.502303	-0.00897506	0.116427	-1.19213	0.239338	0.510387	-0.00510341	0.0808542	-0.488501	0.626402	0.852113
ACAD9	-0.00248035	0.0104479	-0.237401	0.812346	0.93045	0.00499878	0.255807	0.358534	0.721588	0.874477	-0.0120596	0.215863	-0.764291	0.446725	0.749797
ACADM	-0.0219978	0.0200772	-1.09566	0.273229	0.566458	-0.0422819	0.416937	-1.79987	0.0784559	0.277768	0.0329663	0.427737	0.852505	0.396233	0.716035
ACADSB	-0.0471537	0.0145684	-3.2367	0.00120919	0.0305606	-0.0525947	0.368209	-2.92722	0.00530538	0.0685783	-0.0367114	0.330372	-1.47489	0.143788	0.472183
ACADVL	-0.0302126	0.0351349	-0.859904	0.389842	0.677077	-0.0149918	0.935251	-0.291914	0.771668	0.900838	-0.0436043	0.635494	-0.905174	0.367829	0.692173
ACAP2	0.0122266	0.0514276	0.237744	0.81208	0.930412	0.132667	1.58927	1.73965	0.0886233	0.297135	-0.0882323	1.42998	-1.26683	0.208536	0.547318
ACAP3	-0.0102922	0.0146528	-0.702408	0.482425	0.749617	0.00911654	0.402679	0.40433	0.687848	0.855904	-0.0244817	0.26415	-1.26988	0.207453	0.546089
ACAT1	-0.00826163	0.013356	-0.618572	0.536199	0.785536	0.0137822	0.314579	0.787711	0.434915	0.691032	-0.0390431	0.259188	-1.88839	0.062247	0.326376
ACAT2	-0.00173099	0.0183143	-0.0945157	0.924699	0.974052	0.00322787	0.215901	0.133971	0.894042	0.957778	-0.008517	0.191915	-0.302179	0.763232	0.913401
ACBD3	-0.0310971	0.0144915	-2.14589	0.0318815	0.186255	-0.0107766	0.31665	-0.638343	0.526423	0.753481	-0.0879915	0.283313	-3.11491	0.00247938	0.0860414
ACBD4	-0.0016569	0.00971277	-0.17059	0.864546	0.952099	-0.01693	0.187491	-1.32584	0.191455	0.454587	0.0193104	0.124478	1.29067	0.200176	0.536962
ACBD5	-0.00925423	0.00997786	-0.927477	0.353679	0.644452	0.00184675	0.222677	0.156672	0.876191	0.950403	-0.0373159	0.203898	-1.99114	0.0495474	0.295749
ACBD6	-0.0251684	0.0256049	-0.982953	0.325631	0.618852	-0.0504676	0.92509	-1.46004	0.151092	0.400859	0.00559309	0.830853	0.146741	0.88367	0.960829
ACCS	-0.0155438	0.00909676	-1.70872	0.0875037	0.321014	-0.027361	0.138024	-2.44432	0.018414	0.129341	0.00743929	0.117178	0.476553	0.634854	0.854778
ACD	-0.0109954	0.00324792	-3.38538	0.000710796	0.0224425	-0.0123592	0.0352479	-3.28778	0.00194222	0.0431622	-0.00697934	0.0233546	-1.08191	0.28223	0.619811
ACER2	0.00451549	0.00745695	0.605542	0.544819	0.789722	0.000689367	0.0421876	0.0765348	0.939353	0.975984	0.012851	0.0350745	0.966628	0.336596	0.669049
ACER3	0.0160225	0.0236278	0.678121	0.497695	0.7594	0.0768167	0.782173	2.43772	0.018713	0.130191	-0.0620517	0.637348	-1.73764	0.0857501	0.378968
ACHE	-0.000845583	0.00200355	-0.422043	0.672994	0.863333	0.0034281	0.024607	1.25823	0.214672	0.483106	-0.00587812	0.0123238	-1.98817	0.0498806	0.296285
ACIN1	-0.0193988	0.0185211	-1.04739	0.294921	0.58888	-0.0199787	0.623213	-0.845148	0.402413	0.665602	-0.0184768	0.566906	-0.619922	0.5369	0.806354
ACKR1	-0.00321202	0.00198033	-1.62196	0.104812	0.353251	0.000700356	0.0183974	0.248124	0.805145	0.918121	-0.00700481	0.00934357	-2.5205	0.0135096	0.173271
ACLY	-0.00444238	0.0130187	-0.341232	0.732929	0.893903	9.14466e-05	0.18202	0.00631416	0.994989	0.997218	-0.0235262	0.202311	-0.791772	0.430635	0.739549
ACMSD	-0.000560964	0.0016991	-0.330153	0.741284	0.898335	0.000792189	0.00640344	0.388566	0.699394	0.86293	-0.00363802	0.0100091	-1.18333	0.239844	0.58145
ACO1	-0.0427782	0.0207163	-2.06495	0.0389275	0.207302	-0.0344704	0.56242	-1.42175	0.16186	0.417047	-0.0652497	0.516672	-1.63636	0.105313	0.412609
ACO2	-0.0218048	0.0331483	-0.657795	0.51067	0.767798	-0.00489802	0.842755	-0.110535	0.912467	0.964992	-0.0432885	0.77065	-0.866622	0.388491	0.709115
ACOT11	0.0231512	0.0489478	0.472977	0.63623	0.843537	-0.0878017	2.22405	-1.46016	0.151058	0.400859	0.241059	1.72706	2.86057	0.00527415	0.116993
ACOT13	-0.00928602	0.012358	-0.751419	0.452401	0.727214	-0.0220141	0.225734	-1.44763	0.154519	0.405915	0.0154651	0.262715	0.729275	0.467757	0.764231
ACOT7	-0.00278767	0.0107429	-0.259488	0.795258	0.922855	-0.0137671	0.258041	-1.0852	0.283501	0.559736	0.0250437	0.15857	1.23991	0.218285	0.557642
ACOT8	-0.00498027	0.00770203	-0.646618	0.517879	0.773911	-0.0131421	0.131666	-1.49429	0.141944	0.387778	0.0218752	0.136809	1.3712	0.173778	0.507257
ACOT9	-0.00155298	0.0120322	-0.129069	0.897303	0.966108	0.000641068	0.235169	0.0456851	0.963759	0.984936	-0.00764586	0.231561	-0.32697	0.744462	0.904246
ACOX1	-0.00962692	0.0162706	-0.591677	0.554067	0.795177	-0.0146492	0.349045	-0.794409	0.431046	0.688541	0.00802644	0.330942	0.232161	0.816948	0.937689
ACOX3	0.0108389	0.0115798	0.936019	0.349263	0.640852	-0.00205148	0.244314	-0.147625	0.883285	0.953857	0.0401234	0.242536	1.9156	0.0586425	0.317858
ACP1	-0.0214599	0.00880382	-2.43757	0.0147862	0.122224	-0.0176619	0.161013	-1.61877	0.112349	0.338012	-0.028547	0.144096	-1.91537	0.0586721	0.317869
ACP2	0.00181797	0.00477426	0.380786	0.703362	0.880825	-0.00340766	0.0687377	-0.527596	0.600321	0.803487	0.00811246	0.0536943	1.14443	0.255531	0.596569
ACP6	-0.075716	0.0282935	-2.67609	0.00744856	0.0829913	-0.0805694	0.714879	-1.90368	0.0632328	0.246918	-0.0717943	0.551816	-1.88713	0.0624185	0.326611
ACSBG1	-0.101433	0.0574465	-1.7657	0.0774469	0.299223	-0.125183	1.97123	-1.30303	0.199118	0.463725	-0.0882147	1.59728	-1.23082	0.221648	0.561813
ACSF3	-0.018135	0.00853373	-2.12509	0.0335787	0.192004	-0.0225588	0.160304	-2.23964	0.0300014	0.167625	-0.00688286	0.153329	-0.428463	0.669354	0.870084
ACSL1	-0.00471317	0.00642773	-0.733256	0.463402	0.735408	-0.00268036	0.105399	-0.340018	0.735395	0.881915	-0.00874596	0.0951273	-0.787701	0.432974	0.740046
ACSL3	-0.121274	0.0391479	-3.09783	0.00194945	0.040085	-0.0974476	1.45015	-2.14324	0.0374282	0.190103	-0.18956	1.4029	-2.46266	0.0157261	0.186006
ACSL4	-0.0303272	0.0129304	-2.34541	0.0190062	0.140689	-0.0358113	0.358505	-2.51769	0.0153664	0.11857	-0.00421991	0.278899	-0.135975	0.89215	0.96377
ACSM3	-0.00891512	0.00587138	-1.5184	0.128912	0.39172	-0.00219809	0.0459887	-0.345899	0.731006	0.879215	-0.0481005	0.124529	-3.13387	0.00233975	0.0844941
ACSM6	0.00117073	0.00718012	0.163051	0.870478	0.95475	0.00478561	0.0362503	0.583124	0.562882	0.776862	-0.0106255	0.0750204	-0.716718	0.475478	0.768587
ACSS1	-0.130424	0.076727	-1.69984	0.089161	0.323746	-0.225945	2.09254	-2.03123	0.0482243	0.215499	-0.0437279	1.55742	-0.412635	0.68089	0.874907
ACSS2	-0.00360576	0.017289	-0.208558	0.834793	0.939325	0.0226843	0.25564	0.8062	0.424537	0.68362	-0.0195521	0.228885	-0.892227	0.374689	0.697247
ACSS3	0.0416846	0.0519402	0.80255	0.422235	0.701862	-0.00773844	1.84328	-0.114338	0.909468	0.963633	0.112499	1.74324	1.38864	0.168423	0.501719
ACTA2	0.044496	0.0141357	3.14778	0.00164518	0.0367021	0.0626204	0.0997995	2.95649	0.00513498	0.0673551	0.0299399	0.11372	1.57732	0.118297	0.432332
ACTB	0.0114377	0.045787	0.249802	0.80274	0.926015	0.107347	1.01998	1.76073	0.0850388	0.290665	-0.112636	0.879837	-1.62432	0.10788	0.415002
ACTG1	-0.00904208	0.0346658	-0.260836	0.794219	0.922409	0.07874	0.883148	1.77212	0.0830122	0.286783	-0.145591	0.759194	-2.62719	0.010145	0.156814
ACTL6B	-0.0044133	0.00295754	-1.49222	0.135641	0.402122	-0.00247951	0.0371761	-0.737567	0.464532	0.7122	-0.0110356	0.0236824	-1.77391	0.0795138	0.366665
ACTN1	0.0684336	0.0445424	1.53637	0.124448	0.384985	0.150248	0.392795	2.13009	0.0393251	0.194955	0.0141692	0.312358	0.246655	0.805795	0.932409
ACTN2	0.0105936	0.0135556	0.781494	0.434512	0.711662	0.0252709	0.150892	1.70036	0.0958885	0.309435	-0.0620501	0.180026	-1.87666	0.0640308	0.331961
ACTN4	0.0135803	0.0191264	0.710029	0.477686	0.746053	0.0818616	0.4274	3.20341	0.00247009	0.0478097	-0.0733891	0.392935	-2.54467	0.0126699	0.168654
ACTR10	-0.0318282	0.0198407	-1.60419	0.108673	0.360062	1.98334e-05	0.496888	0.000817202	0.999352	0.999695	-0.0959981	0.491735	-2.78657	0.00651622	0.130516
ACTR1A	0.00354436	0.0113805	0.311443	0.755464	0.9058	0.0222971	0.231524	1.43901	0.156932	0.409366	-0.0184211	0.201748	-1.09848	0.27497	0.613309
ACTR1B	0.0221007	0.0106109	2.08282	0.0372675	0.20238	0.0398026	0.224291	3.10487	0.00325785	0.0535529	-0.0164171	0.184835	-0.868176	0.387644	0.708592
ACTR2	-0.0072217	0.0150919	-0.478515	0.632284	0.841049	-0.0035247	0.52896	-0.198164	0.843792	0.935514	-0.0167254	0.410496	-0.586487	0.55904	0.818791
ACTR3	-0.0131322	0.0180478	-0.727634	0.466838	0.738952	0.0148647	0.376581	0.689514	0.493972	0.732309	-0.0787215	0.417282	-2.38571	0.0191765	0.202879
ACTR3B	-0.0547074	0.0198982	-2.74937	0.00597103	0.0730172	-0.0325017	0.48185	-1.25924	0.214309	0.482813	-0.0872418	0.428931	-2.79249	0.00640791	0.129912
ACTR3C	-0.00228018	0.00799952	-0.28504	0.775614	0.914084	-0.0182804	0.0983758	-1.98553	0.0530785	0.226473	0.0470098	0.108416	2.90913	0.00458154	0.110531
ACTR5	-0.00820925	0.00462994	-1.77308	0.0762155	0.296847	-0.00451355	0.0604536	-0.810072	0.422079	0.681703	-0.0164542	0.0525118	-1.97713	0.0511363	0.300398
ACTR6	-0.00541379	0.00806061	-0.671636	0.501816	0.761815	-0.00108442	0.149014	-0.114989	0.908956	0.963633	-0.0171519	0.133168	-1.10454	0.272349	0.610702
ACTR8	0.00271138	0.00446027	0.607896	0.543257	0.789438	0.00125252	0.0575194	0.258165	0.797434	0.914322	0.0106751	0.0725263	0.941742	0.348886	0.677374
ACVR1	0.0850197	0.0208438	4.0789	4.52487e-05	0.00462738	0.0805143	0.349759	3.17655	0.00266486	0.0490077	0.0944315	0.390394	2.57771	0.0115979	0.165559
ACVR1B	0.00201152	0.0103415	0.194509	0.845777	0.943417	0.00323635	0.162681	0.280076	0.780678	0.905865	-0.00291717	0.127954	-0.125851	0.900143	0.966039
ACVR1C	-0.011948	0.0103418	-1.15532	0.247961	0.542183	-0.0263235	0.161731	-1.9902	0.0525452	0.225562	0.0106654	0.125621	0.642921	0.521936	0.796473
ACVR2A	-0.0464746	0.013218	-3.51601	0.000438077	0.0165438	-0.0612394	0.312737	-3.36821	0.00154001	0.0384742	-0.0299232	0.227377	-1.55443	0.123647	0.440286
ACVR2B	0.0232097	0.00972016	2.38779	0.0169499	0.132079	0.0180764	0.179641	1.46673	0.149268	0.398369	0.0316586	0.150382	2.00232	0.0483087	0.293201
ACYP1	-0.0128196	0.0116968	-1.09599	0.273084	0.566258	-0.0194024	0.230439	-1.38757	0.171969	0.429682	0.00252095	0.232121	0.1181	0.906256	0.967732
ACYP2	-0.082947	0.0436183	-1.90165	0.0572163	0.254991	-0.0700777	1.86935	-1.24167	0.220668	0.490348	-0.102035	1.76063	-1.48448	0.141233	0.467075
ADAL	-0.0304453	0.0151585	-2.00846	0.0445939	0.2243	-0.0380981	0.343007	-1.78508	0.0808582	0.283228	-0.022655	0.240659	-1.05208	0.295623	0.634732
ADAM10	-0.00967865	0.0245055	-0.394958	0.692874	0.873728	0.0121853	0.811691	0.404788	0.687514	0.855677	-0.0526335	0.830372	-1.24742	0.215532	0.555102
ADAM11	0.00365789	0.00772268	0.473656	0.635745	0.843185	-0.00236151	0.12435	-0.232112	0.817483	0.923534	0.0118409	0.062355	0.998189	0.320934	0.656453
ADAM12	0.114626	0.0443663	2.58362	0.00977699	0.0974447	0.167276	0.379332	2.85952	0.00665514	0.077061	0.0433321	0.469049	0.636567	0.526169	0.799551
ADAM15	0.00377689	0.00740644	0.509947	0.610089	0.829208	0.00899225	0.119458	0.976696	0.33384	0.608569	-0.00578819	0.1093	-0.464229	0.643623	0.856517
ADAM17	0.0326421	0.0166551	1.95989	0.0500089	0.238311	0.0474008	0.476377	2.4057	0.0202285	0.136304	-0.00429426	0.470128	-0.137766	0.890738	0.963709
ADAM19	-0.00269074	0.00394295	-0.682418	0.494975	0.758454	0.000368873	0.047615	0.0763521	0.939471	0.975984	-0.00879409	0.0343023	-1.2888	0.200824	0.537702
ADAM22	-0.0221662	0.0194365	-1.14044	0.254104	0.54784	-0.0513362	0.58113	-2.06601	0.0444988	0.207235	0.0238183	0.385639	0.763453	0.447222	0.750017
ADAM23	0.00508206	0.0270086	0.188164	0.850748	0.946595	-0.0136104	0.71889	-0.333644	0.740168	0.884374	0.0196717	0.477116	0.545841	0.586547	0.832389
ADAM29	0.00226575	0.00166375	1.36183	0.173251	0.459957	0.00219434	0.00940182	1.07402	0.28843	0.564644	0.00240632	0.00435658	0.839464	0.403469	0.720348
ADAM32	-0.00219533	0.0101485	-0.216319	0.828739	0.937075	-0.000312852	0.131813	-0.0224788	0.982165	0.992689	-0.00433278	0.113667	-0.292158	0.770849	0.917681
ADAM9	0.00692989	0.0153688	0.450907	0.652056	0.853243	0.0191007	0.24649	1.02877	0.308981	0.585343	-0.0195605	0.229639	-0.714106	0.477039	0.769807
ADAMTS10	0.0391525	0.0227137	1.72374	0.0847555	0.31554	0.0287485	0.456546	1.0223	0.311995	0.588351	0.0586788	0.35582	1.52313	0.131288	0.450867
ADAMTS13	0.0153686	0.00917401	1.67524	0.093888	0.332303	0.00634739	0.179105	0.564522	0.575148	0.785874	0.0333343	0.144041	2.10082	0.0384985	0.264364
ADAMTS16	0.00326473	0.00590089	0.553261	0.580085	0.812245	0.00849614	0.0424404	1.19123	0.239908	0.511226	-0.00808603	0.0602725	-0.769673	0.443542	0.74753
ADAMTS17	-0.0407606	0.0584645	-0.697186	0.485687	0.751134	-0.154074	1.41942	-1.68229	0.0996334	0.316309	0.0371723	1.22539	0.489408	0.625762	0.851892
ADAMTS18	-0.00704318	0.00408242	-1.72525	0.084483	0.314931	-0.00573006	0.0254662	-1.24015	0.221224	0.490832	-0.0117168	0.0281078	-1.34415	0.182431	0.517344
ADAMTS19	-0.0262529	0.00923226	-2.8436	0.00446068	0.0618819	-0.0438273	0.133958	-3.16423	0.00277617	0.0496247	-0.0122024	0.0606214	-0.985288	0.327224	0.661663
ADAMTS2	0.0048483	0.0040916	1.18494	0.236042	0.529704	0.00994134	0.0291471	2.15067	0.0368033	0.187936	-0.0135839	0.0461146	-1.54473	0.125978	0.443842
ADAMTS3	0.0117314	0.0113456	1.03401	0.30113	0.595229	0.0249139	0.0924491	1.71114	0.0942765	0.306803	-0.00864728	0.0809394	-0.477676	0.634115	0.854778
ADAMTS6	0.00263231	0.0056657	0.464605	0.642215	0.847195	0.00646969	0.0703088	0.813868	0.419923	0.680498	-0.00132958	0.0467628	-0.164608	0.869627	0.95667
ADAMTS8	-0.00136507	0.00244663	-0.557941	0.576884	0.809392	0.000482524	0.0201795	0.135051	0.893162	0.957456	-0.00299641	0.0128114	-0.892511	0.374537	0.697077
ADAMTS9	-0.0290903	0.0326549	-0.89084	0.373015	0.661535	-0.0543778	0.326321	-1.30206	0.200013	0.464867	0.0106929	0.293432	0.204131	0.838756	0.947384
ADAMTS9-AS2	0.153675	0.0584413	2.62956	0.00854957	0.0889278	0.152953	0.611072	1.53453	0.132735	0.373936	0.154053	0.673912	2.13538	0.0356122	0.254335
ADAMTSL1	-0.0124894	0.0059239	-2.1083	0.0350052	0.196465	-0.00741609	0.0997934	-1.0894	0.281665	0.557731	-0.0283154	0.0864884	-2.35501	0.0207315	0.208334
ADAMTSL2	0.0135806	0.00884536	1.53534	0.124701	0.385408	-0.00594412	0.0779589	-0.42514	0.672898	0.847995	0.0266101	0.0621855	2.32981	0.0220995	0.213536
ADAMTSL3	0.083571	0.0371454	2.24984	0.0244594	0.1609	0.053493	0.261192	0.826436	0.413478	0.674535	0.0983409	0.301716	2.16812	0.0329584	0.244931
ADAP1	0.00701358	0.00392556	1.78665	0.0739948	0.291937	0.00839689	0.0454902	1.65222	0.105317	0.325899	0.00496758	0.01745	0.803709	0.423717	0.735096
ADAP2	0.00225889	0.0126522	0.178537	0.858301	0.949975	-0.0111735	0.201887	-0.756804	0.453035	0.70376	0.0393962	0.173377	1.60479	0.112107	0.420281
ADAR	0.00998832	0.0175801	0.568162	0.569925	0.804355	0.0121514	0.499331	0.609205	0.545392	0.765173	0.00245967	0.454462	0.0660987	0.947448	0.982564
ADARB1	0.0144801	0.0124748	1.16075	0.245745	0.539994	0.0113706	0.255756	0.788402	0.434515	0.690587	0.0237185	0.267096	0.954124	0.342617	0.673806
ADARB2	0.0260834	0.0462587	0.56386	0.572849	0.806404	0.00053485	0.52151	0.00833922	0.993386	0.996269	0.0537834	0.458161	0.80535	0.42293	0.734449
ADAT1	0.00209851	0.00561425	0.373782	0.708566	0.883696	0.00420209	0.0950963	0.611647	0.54379	0.764481	-0.0021304	0.0804661	-0.218707	0.827382	0.94246
ADAT2	-0.0192006	0.00631284	-3.04152	0.00235385	0.0450789	-0.0181495	0.0816548	-2.4046	0.0202826	0.136509	-0.0216479	0.0721196	-1.87971	0.0634346	0.33003
ADCK1	0.00419651	0.0097019	0.432545	0.665346	0.859416	-0.00805979	0.146821	-0.643126	0.523343	0.751269	0.022529	0.117533	1.46989	0.145136	0.473754
ADCK5	0.000412475	0.00473655	0.0870836	0.930605	0.976312	-0.000116862	0.0800696	-0.0203897	0.983821	0.992762	0.0015528	0.0586861	0.184589	0.853973	0.952927
ADCY1	0.0163503	0.0147265	1.11026	0.266887	0.560899	0.0234079	0.229103	1.26155	0.213485	0.482056	0.00433745	0.178714	0.179177	0.858208	0.953601
ADCY10	0.0015688	0.00338499	0.463457	0.643037	0.848087	0.00040017	0.0409551	0.10331	0.918167	0.967743	0.00534524	0.0398167	0.767647	0.444739	0.748161
ADCY2	0.087415	0.07462	1.17147	0.24141	0.53515	0.170705	3.81517	1.59432	0.117729	0.347859	0.00875683	3.91075	0.0841589	0.93312	0.977684
ADCY3	0.0683128	0.0232106	2.94317	0.0032487	0.0533373	0.0929375	0.377454	2.71315	0.00946995	0.092047	0.0474091	0.330318	1.50217	0.136609	0.460788
ADCY5	0.0279001	0.00925794	3.01364	0.00258131	0.0474983	0.0275632	0.124957	2.2855	0.0269514	0.160624	0.0283837	0.0950765	1.9648	0.0525712	0.304365
ADCY6	-0.0266411	0.0121144	-2.19914	0.0278681	0.173328	-0.0461751	0.237891	-2.8796	0.0060306	0.0735224	-0.000667288	0.15466	-0.0360882	0.971293	0.990015
ADCY7	0.00366561	0.00288187	1.27195	0.203389	0.494814	0.00406638	0.0205041	1.23533	0.222993	0.493195	0.00235016	0.0161886	0.39408	0.694469	0.881388
ADCY8	0.207889	0.0571548	3.6373	0.000275513	0.012496	0.159543	1.22636	1.89601	0.0646108	0.24963	0.249297	1.10601	3.20124	0.00190242	0.0785412
ADCY9	0.0666036	0.0298036	2.23475	0.0254338	0.164473	0.108683	0.805996	2.85477	0.00644443	0.0755292	-8.47316e-06	0.68839	-0.000176894	0.999859	0.999948
ADCYAP1	0.00192917	0.00201923	0.955399	0.339376	0.631829	0.00404289	0.0197698	1.33206	0.189416	0.453369	0.000250607	0.00468243	0.0926578	0.926385	0.974095
ADCYAP1R1	0.0144554	0.0252272	0.573009	0.566639	0.801674	0.0063825	0.595182	0.201696	0.841046	0.934103	0.0285336	0.543604	0.682818	0.496504	0.780519
ADD1	0.0796988	0.0317595	2.50945	0.0120919	0.109424	0.0456649	1.55834	1.19452	0.238411	0.510387	0.15552	1.33497	2.72558	0.0077352	0.139887
ADD2	-0.00325449	0.00673188	-0.483445	0.62878	0.83876	0.0084135	0.127797	0.907867	0.368691	0.637813	-0.0162896	0.0562851	-1.66302	0.0998438	0.403002
ADD3	-0.139693	0.0521232	-2.68005	0.00736104	0.0825865	-0.188093	2.79463	-2.53106	0.0148633	0.116997	-0.0928264	2.61742	-1.26938	0.207629	0.546179
ADGRA1	-0.00677133	0.00381537	-1.77475	0.0759391	0.29627	-0.00881068	0.0472746	-1.5029	0.139715	0.384847	-0.00527284	0.0193506	-1.04927	0.296911	0.636079
ADGRA1-AS1	-0.00607166	0.00193419	-3.13913	0.00169453	0.0372486	-0.00626765	0.0105712	-2.53369	0.0147661	0.116629	-0.00576336	0.00702624	-1.8576	0.066549	0.337003
ADGRA2	0.00104597	0.00206969	0.505373	0.613297	0.831052	0.00203155	0.0118496	0.865098	0.391484	0.65618	-0.00238342	0.0106787	-0.544098	0.587741	0.832987
ADGRA3	-0.00406385	0.0449102	-0.0904884	0.927899	0.974712	-0.0235914	1.79448	-0.410246	0.683534	0.8543	0.0264685	1.72482	0.368099	0.713678	0.891594
ADGRB1	-0.0504532	0.0258742	-1.94994	0.0511827	0.241317	-0.192885	0.559025	-3.75981	0.000508201	0.0214335	-0.00186257	0.340555	-0.0621594	0.950576	0.983549
ADGRB2	-0.014712	0.00948819	-1.55056	0.121008	0.378961	-0.0231079	0.250249	-1.85308	0.0703069	0.261224	-0.00316801	0.135575	-0.216659	0.828972	0.943516
ADGRB3	-0.0599748	0.0744121	-0.805981	0.420254	0.701316	-0.270836	5.0532	-2.6219	0.0118232	0.10398	0.167478	4.41333	1.56106	0.122075	0.438104
ADGRF3	-0.00396548	0.00964448	-0.411166	0.680951	0.867784	-0.0101454	0.154462	-0.962879	0.340654	0.614518	0.0279665	0.151191	1.16767	0.246118	0.587892
ADGRF5	0.00062683	0.00179081	0.350027	0.726319	0.891727	0.00109844	0.0168269	0.459996	0.647691	0.832912	2.06979e-05	0.00444056	0.00764558	0.993917	0.998188
ADGRG1	-0.0478359	0.0446763	-1.07072	0.284294	0.578907	-0.0847596	1.06819	-1.21492	0.230833	0.502032	-0.0221686	0.883139	-0.381116	0.70403	0.886705
ADGRG2	-0.00930782	0.00979035	-0.950714	0.34175	0.633702	0.00319441	0.0796644	0.26137	0.795051	0.913575	-0.0316981	0.104894	-1.93804	0.0558037	0.31185
ADGRL1	-0.0223203	0.0182126	-1.22554	0.220373	0.513123	-0.0417034	0.399772	-1.71721	0.0926826	0.303864	0.00259155	0.296126	0.0941284	0.92522	0.973579
ADGRL2	-0.00492267	0.00942733	-0.522169	0.601552	0.824033	0.0162262	0.392812	1.11007	0.272751	0.547872	-0.0199849	0.104783	-1.62008	0.108771	0.416168
ADGRL3	-0.0209536	0.0618341	-0.338868	0.734709	0.894728	-0.116091	4.07286	-1.4654	0.14963	0.399027	0.12736	3.89192	1.28758	0.201246	0.538209
ADGRV1	-0.0289697	0.0601317	-0.481771	0.629968	0.839544	-0.2147	5.17513	-2.4538	0.0179916	0.127788	0.137265	5.13397	1.65824	0.100807	0.405332
ADH5	-0.026329	0.00964622	-2.72946	0.00634376	0.0760825	-0.0256723	0.212408	-2.36057	0.0225519	0.14551	-0.0287511	0.189874	-1.3765	0.172135	0.505338
ADHFE1	-0.0976611	0.0510371	-1.91353	0.0556801	0.251184	-0.10848	0.868551	-1.52072	0.135659	0.378027	-0.0863151	0.898901	-1.18158	0.240577	0.582139
ADI1	-0.0322955	0.0149815	-2.15569	0.031108	0.183692	-0.0435647	0.280733	-2.45384	0.0179896	0.127788	-0.00442298	0.287872	-0.158411	0.874494	0.957928
ADIPOR1	-0.00847218	0.00582751	-1.45383	0.145995	0.418408	-0.00646043	0.0996585	-0.963443	0.340375	0.614205	-0.0146803	0.0723082	-1.24625	0.215957	0.555318
ADIPOR2	-0.0179864	0.0186186	-0.966042	0.334023	0.626771	1.28935e-05	0.487716	0.000617849	0.99951	0.999695	-0.0882234	0.463108	-2.14013	0.0350932	0.253459
ADK	-0.0422658	0.033942	-1.24524	0.213044	0.50574	-0.123201	1.40152	-2.40138	0.020441	0.136937	0.0207324	1.30175	0.458037	0.648047	0.859058
ADNP	0.0587104	0.0252988	2.32068	0.0203041	0.146099	0.0472547	1.15709	1.50603	0.138911	0.383848	0.0799942	1.03158	1.87039	0.0647317	0.333322
ADNP2	0.00879387	0.015764	0.557844	0.576951	0.809392	0.0242846	0.419092	1.24873	0.218096	0.487656	-0.0208869	0.39482	-0.775909	0.43987	0.744454
ADO	0.00374722	0.00328051	1.14227	0.253343	0.54722	-0.00178165	0.0372783	-0.368577	0.714138	0.870748	0.00846783	0.0207724	1.89582	0.061244	0.324063
ADORA1	0.0250708	0.0173372	1.44606	0.148159	0.42181	0.032175	0.239492	1.28172	0.20667	0.473924	0.0185916	0.161401	0.775517	0.440111	0.744644
ADPGK	-0.0230152	0.0106714	-2.15672	0.0310275	0.183592	-0.023285	0.239625	-1.97747	0.0540121	0.228617	-0.021775	0.232497	-0.862542	0.390718	0.711331
ADPRHL1	0.00349426	0.00570841	0.612124	0.540456	0.788375	0.00167776	0.0701791	0.23363	0.816311	0.922842	0.00661218	0.0457541	0.702795	0.484034	0.774414
ADPRHL2	-0.000121602	0.00436462	-0.0278608	0.977773	0.992666	0.00879398	0.0772652	1.74491	0.087694	0.295669	-0.02687	0.0688504	-3.07809	0.00277299	0.0907781
ADPRM	-0.00685079	0.0062378	-1.09827	0.272087	0.565567	0.00743328	0.0646465	1.03411	0.306505	0.58229	-0.0504125	0.0920613	-4.01603	0.000123738	0.02648
ADRA1A	-0.0371819	0.0397909	-0.934431	0.350082	0.641509	-0.166997	1.19728	-3.04707	0.00382431	0.0583801	0.107529	0.90806	1.85828	0.066451	0.336654
ADRA1B	0.0449895	0.0117524	3.8281	0.000129136	0.00811028	0.0468764	0.117159	3.28081	0.0020225	0.0435233	0.0410425	0.0984804	1.9861	0.0502202	0.297308
ADRB1	-0.00962974	0.0109383	-0.88037	0.378659	0.66704	0.0072409	0.149251	0.568531	0.572446	0.783775	-0.0570527	0.182361	-2.67183	0.00897796	0.149495
ADRM1	-0.0111983	0.00459337	-2.43792	0.0147719	0.122207	-0.00428907	0.0670525	-0.668176	0.507368	0.740266	-0.0184489	0.0364605	-2.80559	0.00617377	0.126769
ADSS	-0.0118392	0.00844925	-1.40122	0.161149	0.443283	-0.00785903	0.15142	-0.79968	0.428016	0.686595	-0.0231174	0.167511	-1.3974	0.165785	0.499038
ADTRP	0.0024049	0.00171305	1.40388	0.160356	0.441772	0.00305806	0.0151455	1.56233	0.12508	0.362261	0.000267563	0.00741722	0.0755657	0.939935	0.97961
AEBP2	0.0666229	0.0229976	2.89695	0.00376806	0.0571726	0.116093	0.71885	3.56536	0.000862355	0.0286361	0.0173822	0.603469	0.535071	0.593942	0.837329
AES	-0.0138889	0.0128457	-1.08121	0.279605	0.573873	-0.0074829	0.369864	-0.453928	0.65202	0.835986	-0.0237924	0.245955	-1.16079	0.248848	0.590628
AFAP1	0.011283	0.0136822	0.82465	0.40957	0.692464	0.0191628	0.102261	1.25287	0.217016	0.486453	-0.0202762	0.131443	-0.66241	0.509559	0.789339
AFAP1L2	-0.00670685	0.00227237	-2.95147	0.00316261	0.0526526	-0.00730527	0.0160372	-2.77737	0.00790942	0.0837146	-0.00494584	0.0129241	-1.09612	0.275997	0.614531
AFDN	-0.0245215	0.0311438	-0.787364	0.431069	0.709302	0.0455493	1.41875	1.20421	0.234684	0.505721	-0.172011	1.45941	-3.13447	0.00233547	0.0844941
AFF1	0.0785729	0.0465798	1.68685	0.091633	0.328476	0.132726	1.75494	2.06864	0.04424	0.206644	0.0182248	1.84898	0.269074	0.788498	0.924314
AFF2	-0.00247429	0.00425236	-0.581862	0.560659	0.798592	-0.00627513	0.0439134	-1.10104	0.276622	0.551495	0.00229874	0.034085	0.359925	0.71976	0.894607
AFF3	-0.0377461	0.02202	-1.71417	0.0864971	0.318737	-0.0913262	0.546456	-2.56798	0.0135508	0.111772	-0.00443317	0.282461	-0.15809	0.874745	0.95795
AFF4	0.0527475	0.0391209	1.34832	0.177555	0.465268	0.125667	1.10935	2.73394	0.00886088	0.0892732	-0.138876	1.09581	-1.86377	0.0656668	0.335327
AFG3L2	-0.0339762	0.0157577	-2.15617	0.0310704	0.183657	-0.0061634	0.333366	-0.329736	0.743099	0.885284	-0.102297	0.378466	-3.49185	0.000750427	0.0498928
AFMID	0.00304672	0.00336326	0.905882	0.364998	0.655568	0.00454605	0.0421515	1.14753	0.257108	0.530941	-0.000823026	0.0343791	-0.129316	0.897401	0.965403
AFTPH	-0.0142966	0.016152	-0.885126	0.376089	0.664132	-0.00528315	0.485025	-0.256404	0.798785	0.91462	-0.0286639	0.399392	-1.10185	0.27351	0.61149
AGA	0.00310149	0.00550544	0.56335	0.573197	0.806608	-0.0061276	0.0677497	-0.875381	0.385925	0.651572	0.0180691	0.0560116	2.02697	0.0456725	0.286532
AGAP1	0.0208797	0.0393386	0.53077	0.595578	0.82118	0.0495569	1.62103	1.04731	0.300439	0.576917	-0.0432999	1.35985	-0.611686	0.542312	0.808751
AGAP2	0.00709792	0.00331216	2.14299	0.032114	0.187027	0.0099791	0.0359546	2.62593	0.0117025	0.103311	-0.00200773	0.0118481	-0.297185	0.767032	0.915117
AGAP3	0.0184963	0.0144131	1.2833	0.199387	0.491486	0.0545069	0.326078	2.94894	0.00500242	0.0662935	-0.0373695	0.224768	-1.62321	0.108099	0.41529
AGAP4	-0.0121156	0.0122891	-0.985886	0.324189	0.618188	-0.0127234	0.340468	-0.862156	0.393084	0.657188	-0.0107408	0.293718	-0.483934	0.629627	0.853205
AGAP5	0.00533539	0.00726748	0.734145	0.46286	0.734929	0.00100953	0.137936	0.122867	0.902749	0.9611	0.0208837	0.120114	1.34065	0.183463	0.517945
AGAP6	-0.0317714	0.0142987	-2.22197	0.0262852	0.167541	-0.03382	0.296099	-2.04844	0.0462618	0.211054	-0.0256238	0.293362	-0.895915	0.372726	0.696174
AGAP9	-0.00737889	0.0141373	-0.521944	0.601709	0.824052	-0.0120181	0.229169	-0.632107	0.530453	0.755868	-0.00164194	0.217465	-0.077659	0.938274	0.979113
AGBL1	0.0547907	0.0272676	2.00937	0.0444981	0.224137	0.052928	0.358826	1.44044	0.156966	0.409366	0.0570738	0.295134	1.403	0.164216	0.497686
AGBL3	-0.0340181	0.0174691	-1.94733	0.0514953	0.241858	-0.0172331	0.235656	-0.79492	0.430823	0.688464	-0.0650976	0.282047	-2.20672	0.0299193	0.237367
AGBL4	0.114591	0.0727325	1.57552	0.115137	0.369693	-0.0665151	2.05556	-0.635697	0.528196	0.754176	0.283916	1.77573	2.80625	0.00616211	0.126769
AGBL5	0.0045866	0.0107671	0.425983	0.67012	0.862447	0.010229	0.12075	0.811267	0.42143	0.681552	-0.0106086	0.194175	-0.512705	0.609434	0.845009
AGFG1	-0.0359053	0.0174106	-2.06226	0.0391827	0.207895	-0.0193291	0.620293	-0.925984	0.359298	0.629575	-0.0737998	0.626101	-2.33831	0.0216232	0.21161
AGFG2	0.0540503	0.0244916	2.20689	0.0273218	0.17178	0.102928	0.407455	3.04509	0.00389369	0.0588946	2.51852e-05	0.409598	0.00070871	0.999436	0.999948
AGK	-0.0227562	0.0127885	-1.77943	0.07517	0.294058	-0.0177276	0.361845	-1.13719	0.261361	0.535703	-0.0331047	0.301628	-1.48032	0.142336	0.469284
AGL	0.0171536	0.0297529	0.576535	0.564254	0.800875	-0.052953	0.744582	-1.26048	0.213867	0.482422	0.0877078	0.616652	2.08114	0.0403079	0.269715
AGO1	-0.0351255	0.0118205	-2.97156	0.00296287	0.0513328	-0.0398747	0.27731	-2.50893	0.0157045	0.119396	-0.029246	0.221487	-1.65387	0.101694	0.406753
AGO2	0.0199748	0.034918	0.572049	0.567289	0.802496	0.0771653	0.920878	1.79721	0.0788839	0.278686	-0.0917278	0.939727	-1.52865	0.129915	0.44943
AGO3	-0.0784034	0.0295913	-2.64954	0.00806012	0.086161	-0.0581367	1.27608	-1.55581	0.126623	0.363812	-0.112486	1.17598	-2.32128	0.0225671	0.214285
AGO4	-0.027428	0.0243475	-1.12652	0.259945	0.553414	-0.0111136	0.695875	-0.363804	0.717675	0.872352	-0.0558385	0.529373	-1.38513	0.169493	0.502851
AGPAT1	-0.00617445	0.00592611	-1.04191	0.297455	0.591618	-0.0178772	0.120065	-2.40325	0.0203488	0.136559	0.0141549	0.0719172	1.44374	0.152341	0.483935
AGPAT2	7.51783e-05	0.00315194	0.0238514	0.980971	0.993959	0.00103289	0.029722	0.254602	0.800168	0.915157	-0.00138334	0.0223416	-0.276311	0.782953	0.923057
AGPAT3	-0.00618872	0.0154161	-0.401446	0.688092	0.87093	0.0160605	0.513342	0.829205	0.41128	0.673958	-0.0446479	0.483429	-1.75332	0.083007	0.372336
AGPAT4	0.00736567	0.00774152	0.951451	0.341376	0.633436	-0.00468075	0.13445	-0.514068	0.609671	0.809439	0.0387882	0.114087	2.63762	0.00986064	0.155456
AGPAT5	-0.00553538	0.0208236	-0.265823	0.790376	0.92118	0.00911041	0.522743	0.330685	0.742388	0.885259	-0.0250528	0.534246	-0.787731	0.432957	0.740046
AGPS	-0.0197076	0.0153347	-1.28517	0.198733	0.490914	-0.0391097	0.415642	-2.0678	0.0443232	0.206809	0.0175133	0.395691	0.668532	0.505532	0.786898
AGRN	0.011884	0.0107779	1.10262	0.27019	0.5642	-0.00609543	0.18718	-0.463856	0.644944	0.831712	0.0488392	0.138172	2.59238	0.0111489	0.162362
AGTPBP1	0.0581314	0.0201165	2.88973	0.0038557	0.0577905	0.0588516	0.636754	2.46498	0.0175048	0.126035	0.0563687	0.573473	1.50916	0.134816	0.458251
AHCTF1	-0.0255716	0.0316093	-0.80899	0.418521	0.699917	0.0375143	0.752415	0.892688	0.376681	0.644119	-0.107767	0.869844	-2.24663	0.0271496	0.230825
AHCY	-0.00420864	0.00416672	-1.01006	0.312465	0.605611	0.0132615	0.054077	2.37136	0.0219758	0.143314	-0.0260092	0.0382641	-4.16338	7.25528e-05	0.0247962
AHCYL1	0.0742447	0.0900313	0.824655	0.409568	0.692464	0.192481	2.73643	1.23311	0.224218	0.494231	0.0153026	2.69054	0.138849	0.889885	0.963357
AHCYL2	-0.25269	0.0571542	-4.4212	9.81528e-06	0.00199346	-0.265051	3.65216	-3.34209	0.00166102	0.0397406	-0.239333	3.62001	-2.9031	0.00466275	0.111558
AHDC1	0.0387262	0.0292151	1.32555	0.184988	0.476106	0.0719349	0.646096	1.6513	0.105584	0.326324	0.0115809	0.549024	0.29404	0.769415	0.916814
AHI1	0.0230401	0.0436036	0.528399	0.597222	0.821562	0.0594416	1.80226	1.01765	0.314181	0.590258	-0.0227768	1.62709	-0.347573	0.728986	0.897906
AHNAK	0.102651	0.036937	2.7791	0.00545098	0.0695174	0.101568	0.663203	1.9985	0.0518363	0.223787	0.103865	0.772051	1.93142	0.0566292	0.313456
AHNAK2	0.0326268	0.0079381	4.11015	3.95398e-05	0.00427231	0.0223232	0.0663709	1.63155	0.110335	0.334216	0.0378548	0.0446882	3.8841	0.000199048	0.0300481
AHR	-0.00130296	0.00232184	-0.561174	0.574679	0.80758	-0.00225641	0.0167878	-0.828082	0.411909	0.674011	0.00122422	0.0170871	0.27596	0.783222	0.923063
AHRR	0.00265136	0.0032551	0.814525	0.415344	0.697431	-0.00146547	0.0275984	-0.371313	0.712113	0.869967	0.0114088	0.0207753	1.98196	0.0505838	0.298695
AHSA1	0.0355804	0.0166527	2.13662	0.0326291	0.189098	0.039094	0.192129	1.64393	0.107465	0.329845	0.0321997	0.148485	1.38038	0.170983	0.50406
AIDA	0.00862585	0.00644406	1.33857	0.18071	0.470016	0.00991953	0.0883566	1.23649	0.222567	0.492716	0.00627293	0.0982609	0.579803	0.56352	0.82179
AIFM1	0.00387496	0.0109348	0.354371	0.723061	0.890411	0.00219195	0.172551	0.17648	0.860693	0.943234	0.00967483	0.192221	0.419607	0.675788	0.87256
AIFM2	-0.00362192	0.0062452	-0.579953	0.561946	0.799163	-0.00709884	0.116838	-0.98471	0.32993	0.605089	0.00683511	0.09424	0.546713	0.585951	0.831984
AIFM3	-0.0534471	0.0254565	-2.09955	0.0357687	0.199394	-0.167077	0.570212	-4.24034	0.000108022	0.00985025	0.0279664	0.319278	0.838532	0.403989	0.720396
AIG1	-0.0238595	0.0308044	-0.774547	0.438607	0.715694	-0.0875698	1.20442	-2.24632	0.0295389	0.166513	0.0820503	1.03108	1.63243	0.10614	0.413111
AIMP1	-0.00720876	0.0113907	-0.632865	0.526822	0.780049	-0.00547524	0.213786	-0.402232	0.68938	0.856703	-0.0112583	0.205859	-0.541139	0.58977	0.83419
AIMP2	-0.0196198	0.00824978	-2.37822	0.0173964	0.13398	-0.000757528	0.124628	-0.0791924	0.937224	0.975547	-0.0743804	0.157624	-4.56359	1.6111e-05	0.0132985
AIP	0.00551735	0.00438436	1.25841	0.208242	0.499844	0.00562609	0.0587661	0.970204	0.33703	0.611908	0.00537223	0.0359241	0.801956	0.424725	0.735629
AJAP1	0.0291826	0.0104156	2.80181	0.00508175	0.0668847	0.0229398	0.0895104	0.939409	0.353118	0.625004	0.0305709	0.0453755	2.65472	0.00947673	0.152144
AK1	0.0188411	0.00972079	1.93823	0.0525949	0.244391	-0.00614178	0.108398	-0.422236	0.674921	0.848897	0.0390031	0.0907381	2.9848	0.00366748	0.100765
AK2	-0.0229062	0.0126736	-1.8074	0.0707001	0.284375	-0.0237932	0.203631	-1.60557	0.115228	0.343087	-0.0204908	0.238509	-0.837961	0.404308	0.720683
AK3	0.120414	0.0439763	2.73815	0.00617861	0.075	0.138503	0.998119	2.56308	0.0137186	0.112247	0.0849395	0.897656	1.12244	0.264769	0.604492
AK4	-0.00800286	0.0279904	-0.285915	0.774943	0.914084	-0.0186729	0.583421	-0.469067	0.641261	0.829437	0.00243003	0.523988	0.0617326	0.950915	0.983549
AK5	-0.00679958	0.0104134	-0.652967	0.513778	0.770319	-0.00668578	0.371467	-0.40468	0.687593	0.855677	-0.00687459	0.10304	-0.512522	0.609562	0.845009
AK6	0.0053084	0.00818831	0.648291	0.516797	0.773288	0.000938292	0.141507	0.0979379	0.922408	0.968998	0.0171532	0.119676	1.08753	0.279754	0.617534
AK7	0.00519283	0.0027062	1.91886	0.0550015	0.249352	0.00700391	0.0160938	2.25865	0.0287017	0.164613	-0.000593381	0.0215253	-0.107057	0.914986	0.970483
AK8	0.00308539	0.0112232	0.274913	0.783383	0.917573	0.011314	0.174179	0.754683	0.454294	0.704445	-0.00740597	0.156508	-0.4375	0.662814	0.867143
AK9	-0.0251651	0.0138266	-1.82004	0.0687523	0.281738	-0.0349682	0.278643	-2.05623	0.0454723	0.209183	-0.00604655	0.235614	-0.254601	0.799621	0.928788
AKAP1	0.00231488	0.0129248	0.179105	0.857855	0.949921	0.000644202	0.334836	0.0388876	0.969149	0.987522	0.00491405	0.290043	0.237825	0.812566	0.936096
AKAP10	0.0731113	0.0484038	1.51044	0.13093	0.394296	0.196696	1.07308	2.76157	0.00834557	0.0862271	-0.0329431	1.05718	-0.499279	0.61882	0.848492
AKAP11	-0.0615189	0.0171023	-3.5971	0.00032178	0.0142421	-0.0782038	0.630141	-3.42367	0.00131026	0.03588	-0.0402334	0.511857	-1.55945	0.122457	0.438931
AKAP12	0.146568	0.0453021	3.23534	0.00121498	0.0305774	0.183967	0.862157	2.89525	0.00588453	0.0728068	0.107904	0.756316	1.67018	0.0984461	0.400227
AKAP13	0.0334755	0.0575983	0.581189	0.561113	0.798788	0.142308	1.25306	1.83709	0.0728955	0.266323	-0.101091	1.34898	-1.17361	0.243699	0.584878
AKAP17A	-0.03248	0.0120096	-2.70449	0.00684084	0.0792112	-0.0256384	0.170461	-1.63169	0.109593	0.332928	-0.0420919	0.142881	-2.26005	0.0262702	0.2274
AKAP5	0.00338769	0.00426814	0.793715	0.427361	0.70606	0.00642714	0.0476918	1.26345	0.212808	0.481307	-0.00384043	0.0262567	-0.489559	0.625671	0.851892
AKAP6	-0.0923633	0.0423541	-2.18074	0.0292027	0.177	-0.105253	1.41668	-1.98008	0.0537088	0.228016	-0.0699513	1.19964	-0.997971	0.321012	0.656453
AKAP7	-0.0388406	0.0327985	-1.18422	0.236326	0.529877	-0.149533	0.933983	-2.99652	0.00439418	0.0620014	0.0453436	0.841475	1.04194	0.300277	0.639916
AKAP8	-0.0169934	0.0112092	-1.51603	0.129513	0.392507	-0.0234209	0.267405	-1.77373	0.0827435	0.286098	-0.000413544	0.232763	-0.0194999	0.984486	0.995535
AKAP8L	-0.0317292	0.0257381	-1.23277	0.217661	0.510689	-0.0140544	0.846289	-0.413718	0.681008	0.85294	-0.0555479	0.62407	-1.40857	0.162463	0.496437
AKAP9	0.00463279	0.0339842	0.136322	0.891567	0.964152	-0.0186612	1.51967	-0.432206	0.667616	0.844643	0.0425616	1.42409	0.772515	0.441866	0.746073
AKIP1	0.00133011	0.0064311	0.206824	0.836147	0.939897	0.00485832	0.0780464	0.594566	0.555053	0.771638	-0.00441282	0.0707986	-0.423294	0.673107	0.87163
AKIRIN1	0.0317185	0.0142014	2.23348	0.0255171	0.164485	0.0306861	0.333079	1.71569	0.0929629	0.304242	0.0334798	0.291057	1.43313	0.155341	0.488588
AKIRIN2	-0.000611233	0.00799619	-0.0764405	0.939069	0.977999	0.0061464	0.103738	0.685362	0.496563	0.733608	-0.0268166	0.130291	-1.51847	0.132458	0.453465
AKNA	0.0236572	0.00763252	3.09953	0.00193829	0.0400371	0.0192255	0.063483	1.63687	0.109082	0.331987	0.0268967	0.0587563	2.67846	0.0088154	0.148934
AKR1A1	-0.00527244	0.00727159	-0.725073	0.468407	0.739368	-0.00809902	0.11293	-0.951552	0.346309	0.618826	0.00236563	0.103999	0.169078	0.866121	0.956051
AKR1B1	0.000478297	0.00492046	0.0972058	0.922563	0.973659	0.00172392	0.082851	0.3027	0.763486	0.896085	-0.00318889	0.0572972	-0.326334	0.744942	0.904639
AKR1E2	-0.000563933	0.00226525	-0.24895	0.8034	0.926086	0.000750341	0.0136589	0.29706	0.767761	0.898572	-0.00596447	0.0148581	-1.16488	0.247195	0.588698
AKR7A2	0.00587798	0.00686949	0.855665	0.392183	0.679165	-0.00461102	0.0993457	-0.5499	0.585054	0.792643	0.0272856	0.0830902	2.27774	0.0251492	0.224091
AKT1	-0.00902545	0.00872624	-1.03429	0.301002	0.595205	0.00910112	0.178586	0.744505	0.460366	0.709086	-0.0278591	0.129509	-2.23578	0.0278791	0.232693
AKT2	0.0140625	0.0218217	0.644427	0.519299	0.774415	-0.00460212	0.667853	-0.16359	0.870772	0.948509	0.0422575	0.592159	1.22215	0.224892	0.564473
AKT3	-0.0521017	0.0529121	-0.984684	0.324779	0.618519	-0.00817505	3.11152	-0.125095	0.900994	0.960506	-0.135706	2.97218	-1.50522	0.135825	0.459536
AKTIP	0.00779001	0.00807782	0.96437	0.33486	0.627531	0.0151077	0.138351	1.51545	0.136516	0.379682	-0.00619939	0.137569	-0.449759	0.653983	0.86246
AL450992.2	-0.000706727	0.00155497	-0.454496	0.649472	0.852324	-0.00028448	0.00651118	-0.149112	0.882119	0.953223	-0.00154228	0.0071001	-0.57467	0.566971	0.823063
AL592183.1	-0.0177095	0.0300371	-0.589586	0.555468	0.795611	-0.0635184	0.515217	-1.67197	0.101457	0.318597	0.0586829	0.415515	1.19616	0.234906	0.576342
ALAD	0.0196429	0.0135898	1.44542	0.148339	0.42204	0.0357015	0.24522	2.12747	0.0387864	0.193781	-0.010954	0.269996	-0.472892	0.637453	0.855417
ALAS1	0.000825171	0.00484666	0.170255	0.864809	0.952099	0.000871412	0.0561705	0.174864	0.861956	0.94388	1.69014e-05	0.0573352	0.00081121	0.999355	0.999948
ALCAM	0.0932216	0.0432093	2.15744	0.0309713	0.183353	0.0574587	1.5046	1.10407	0.27532	0.55058	0.172578	1.24831	2.22613	0.028543	0.234227
ALDH18A1	-0.0112823	0.00815298	-1.38383	0.166411	0.450463	0.00673841	0.128575	0.6962	0.489814	0.729358	-0.055307	0.129543	-3.65591	0.00043414	0.0424772
ALDH1A1	-0.203129	0.0760419	-2.67127	0.00755639	0.0834815	-0.364647	1.5974	-3.64645	0.000702681	0.02584	0.0183075	1.14111	0.156355	0.876135	0.958055
ALDH1A2	0.00689488	0.00416042	1.65726	0.0974675	0.339769	0.00151987	0.0456307	0.31624	0.753254	0.890588	0.0229659	0.0396823	2.76352	0.0069547	0.133892
ALDH1L1	0.222526	0.0723426	3.07601	0.00209792	0.0423181	0.36663	1.68751	3.74216	0.000522236	0.0215743	0.0497611	1.74953	0.463867	0.643891	0.856644
ALDH1L2	0.011845	0.00867418	1.36555	0.172082	0.458726	-0.00235005	0.0877942	-0.196774	0.844906	0.936103	0.0276935	0.0706843	2.19453	0.0308243	0.239268
ALDH2	0.0851884	0.0290493	2.93255	0.00336195	0.0541774	0.106119	0.634253	2.56003	0.0138401	0.11279	0.0649896	0.556322	1.59596	0.114059	0.423746
ALDH3A2	0.0206639	0.0112211	1.84152	0.065546	0.275044	0.00499382	0.205026	0.334145	0.739792	0.884079	0.0409127	0.15966	2.40822	0.0181036	0.196992
ALDH5A1	-0.00369584	0.0107225	-0.344681	0.730334	0.893157	-0.00569011	0.192287	-0.479404	0.633928	0.825906	0.00515519	0.175795	0.206168	0.837134	0.946945
ALDH6A1	0.00775224	0.018574	0.417371	0.676407	0.86536	0.0311818	0.329984	1.39218	0.170576	0.428077	-0.0438418	0.36653	-1.31907	0.190547	0.525654
ALDH7A1	0.0513878	0.0560011	0.917622	0.358817	0.649513	0.0915792	1.14271	1.41767	0.163099	0.418994	-0.0701776	1.20355	-0.624651	0.533906	0.804724
ALDH8A1	0.00747032	0.00619588	1.20569	0.227936	0.522007	0.00549695	0.0608656	0.669574	0.506561	0.739599	0.0100818	0.0304029	1.06752	0.288748	0.628513
ALDH9A1	-0.00475779	0.00984414	-0.483312	0.628874	0.838789	-0.00859814	0.143996	-0.67778	0.501314	0.73611	0.00105528	0.172582	0.0676137	0.946246	0.982026
ALG1	-0.00124536	0.0126555	-0.0984047	0.921611	0.973533	0.00967258	0.203564	0.64397	0.5228	0.751147	-0.0279646	0.214816	-1.19012	0.23718	0.57905
ALG10B	-0.00384482	0.00503335	-0.76387	0.444945	0.721508	-0.00936931	0.0820765	-1.68487	0.0988031	0.314537	0.0211995	0.0727113	1.7905	0.0767894	0.360794
ALG11	-0.0201031	0.00785031	-2.5608	0.0104432	0.100504	-0.0174964	0.110394	-1.81031	0.0767968	0.2737	-0.0251574	0.102463	-1.86928	0.0648875	0.333322
ALG12	-0.00488414	0.0053588	-0.911424	0.362072	0.652769	-0.00484105	0.070713	-0.779481	0.439697	0.694525	-0.00500969	0.0858253	-0.472536	0.637707	0.855417
ALG13	-0.0015559	0.0136723	-0.113799	0.909397	0.969823	-0.000799139	0.392928	-0.0466472	0.962997	0.984603	-0.00288348	0.374328	-0.127077	0.899167	0.965861
ALG14	-0.00948436	0.0144956	-0.654294	0.512923	0.769384	-0.0129281	0.315218	-0.75294	0.455331	0.704971	-0.000940528	0.34856	-0.0347765	0.972336	0.990158
ALG2	-0.00747923	0.00605825	-1.23455	0.216997	0.509937	-0.00176292	0.0759555	-0.230194	0.818964	0.924113	-0.017038	0.0786842	-1.72043	0.088846	0.382745
ALG3	0.00747558	0.00493587	1.51454	0.129889	0.393034	0.0133338	0.0521243	2.42045	0.0195174	0.133458	-0.0163734	0.0465661	-1.47309	0.144388	0.473037
ALG5	-0.0113618	0.00936738	-1.21291	0.225165	0.517823	-0.004207	0.196801	-0.388988	0.699084	0.862823	-0.0328465	0.220975	-1.75262	0.0831283	0.372482
ALG6	-0.0255369	0.011594	-2.2026	0.0276231	0.172855	-0.0286401	0.195787	-2.22962	0.0307069	0.16946	-0.0118963	0.215116	-0.441735	0.659758	0.86602
ALG8	-0.000793123	0.0103628	-0.0765356	0.938993	0.977999	0.0113637	0.20313	0.84172	0.404309	0.667336	-0.0182279	0.178797	-1.12742	0.26261	0.603657
ALG9	-0.00380349	0.00346738	-1.09693	0.27267	0.565908	0.00306285	0.0426541	0.665445	0.509096	0.741881	-0.0128136	0.0282812	-2.43028	0.0171041	0.193401
ALK	-0.00220613	0.04018	-0.0549062	0.956213	0.984322	-0.0439523	0.717169	-0.805644	0.424777	0.683667	0.0472822	0.690434	0.796006	0.428166	0.737786
ALKBH1	-0.0124353	0.0100399	-1.23859	0.215498	0.508536	-0.00700661	0.229417	-0.587107	0.560009	0.775225	-0.0255823	0.19143	-1.37748	0.171835	0.505145
ALKBH3	-0.00355104	0.00958615	-0.370435	0.711058	0.884499	-0.0274235	0.199227	-2.37774	0.0216412	0.141772	0.0497906	0.182149	2.88804	0.00487137	0.113349
ALKBH4	-0.00954943	0.0051987	-1.83689	0.0662263	0.276652	-0.00997833	0.0707789	-1.56642	0.12412	0.360391	-0.00869411	0.071465	-0.966471	0.33644	0.669049
ALKBH5	-9.98981e-05	0.0139064	-0.00718362	0.994268	0.998382	0.00481283	0.285432	0.258723	0.797006	0.914322	-0.00632338	0.210265	-0.302015	0.763349	0.913401
ALKBH6	-0.0132766	0.00466478	-2.84613	0.00442546	0.0616699	-0.0137643	0.0731341	-2.52202	0.0152022	0.117749	-0.0119543	0.0597097	-1.33023	0.186857	0.521068
ALKBH7	0.00082837	0.00430344	0.19249	0.847358	0.94436	0.012852	0.053448	2.57124	0.0134402	0.111178	-0.0336187	0.0505004	-3.97368	0.000143949	0.0282858
ALKBH8	-0.0159739	0.00557586	-2.86483	0.00417227	0.0603438	-0.0287377	0.105631	-3.83178	0.000384886	0.0187207	-0.000200051	0.073506	-0.0239943	0.980911	0.99471
ALMS1	-0.022499	0.0241338	-0.932263	0.351201	0.642774	-0.0464354	0.698175	-1.63121	0.10969	0.333134	0.0386694	0.706043	0.849755	0.397752	0.716908
ALOX12-AS1	0.0294942	0.0395291	0.746139	0.455583	0.729091	0.0281698	1.13618	0.527335	0.600501	0.803595	0.0310972	1.05158	0.52915	0.598025	0.8399
ALPK1	0.0133858	0.0165749	0.807595	0.419324	0.70055	0.0337267	0.0987448	1.63992	0.108635	0.331587	-0.0243118	0.152433	-0.868347	0.387653	0.708592
ALS2	0.0149482	0.0132743	1.1261	0.260124	0.55359	0.0151915	0.377886	0.88506	0.380738	0.647618	0.0145861	0.27193	0.69661	0.487871	0.775936
ALS2CL	0.00777947	0.00300172	2.59167	0.00955115	0.0962315	0.00557516	0.0270127	1.35733	0.181314	0.443722	0.0103061	0.0150426	2.34361	0.0213363	0.210137
ALS2CR12	-0.00759757	0.0111905	-0.678929	0.497183	0.7594	-0.0463544	0.184247	-2.90485	0.00563544	0.0709402	0.0299044	0.12739	1.90508	0.0600138	0.321187
AMBRA1	0.000767611	0.0230324	0.0333274	0.973413	0.991692	0.0279563	0.958637	1.04909	0.299631	0.575898	-0.0795243	0.860838	-1.73656	0.0859416	0.379116
AMD1	0.0264172	0.013306	1.98535	0.0471051	0.231342	0.0453157	0.233065	2.54271	0.0144372	0.115219	0.00261351	0.21179	0.130667	0.896335	0.965076
AMDHD2	-0.00665703	0.00430838	-1.54513	0.122314	0.381192	-0.0184182	0.0694439	-3.24402	0.00220103	0.0454786	0.00930987	0.0409083	1.40732	0.162831	0.496614
AMER2	-0.0867935	0.0429102	-2.02268	0.0431063	0.220415	-0.140406	0.902436	-2.35912	0.0227477	0.14579	-0.0287561	0.650517	-0.46438	0.643535	0.856517
AMER3	0.00142103	0.00161022	0.882507	0.377503	0.665815	-0.000470812	0.0118114	-0.206678	0.837175	0.93208	0.00331021	0.00404704	1.45415	0.14944	0.478807
AMFR	0.00911583	0.0120545	0.756216	0.44952	0.72551	0.0296195	0.300831	2.08275	0.0428744	0.203596	-0.0432143	0.331003	-1.90207	0.0604117	0.322158
AMH	-0.000198136	0.00194514	-0.101862	0.918866	0.972604	0.00125825	0.0139327	0.496668	0.621794	0.817733	-0.00228978	0.00878149	-0.754203	0.452728	0.75385
AMIGO1	0.00237457	0.00325328	0.729902	0.46545	0.737724	0.00123723	0.0484316	0.304581	0.762062	0.895629	0.00440902	0.0244185	0.811547	0.419227	0.731452
AMMECR1	0.0159267	0.017874	0.891055	0.3729	0.661534	0.0412996	0.270556	1.96229	0.055809	0.231323	-0.0497199	0.364199	-1.46867	0.145464	0.474318
AMMECR1L	-0.00803796	0.00615564	-1.30579	0.191624	0.483285	0.00528399	0.124812	0.683016	0.49803	0.734147	-0.0310273	0.0916967	-3.05305	0.00299075	0.0929062
AMN1	-0.0310576	0.0178474	-1.74017	0.0818285	0.309065	-0.0364391	0.400216	-1.74673	0.087374	0.295319	-0.0163645	0.307392	-0.474737	0.636143	0.854778
AMOT	-0.0172373	0.0228115	-0.755642	0.449864	0.725559	-0.0662464	0.625111	-2.31846	0.0249329	0.153716	0.0688984	0.55138	1.81884	0.0723159	0.349234
AMOTL1	-0.0219325	0.0137103	-1.59971	0.109663	0.361146	-0.0298137	0.244218	-1.86281	0.0688967	0.258396	-0.000203793	0.199366	-0.00766871	0.993899	0.998188
AMOTL2	0.010377	0.00471848	2.19922	0.0278619	0.173328	0.0116404	0.0489218	1.57421	0.122503	0.357307	0.00950922	0.034272	1.55167	0.124306	0.441079
AMPD2	0.00141366	0.0154282	0.0916286	0.926993	0.974635	0.0121145	0.16055	0.563387	0.57612	0.786119	-0.00993979	0.111501	-0.44877	0.654729	0.862916
AMPD3	-0.0206743	0.0106166	-1.94736	0.0514921	0.241858	-0.0431594	0.172517	-3.13455	0.00299865	0.0514457	0.0122942	0.172806	0.737391	0.462834	0.760702
AMPH	-0.0259295	0.0106508	-2.4345	0.0149123	0.122551	-0.0542139	0.307359	-4.2781	9.4661e-05	0.00920417	0.0421217	0.187501	2.1429	0.0348635	0.252908
AMY2B	-0.0364792	0.021459	-1.69994	0.0891414	0.323746	-0.0770225	0.427359	-2.42728	0.0192303	0.132593	-0.00231239	0.289413	-0.079382	0.936908	0.978874
AMZ1	-0.0624805	0.0265314	-2.35497	0.0185243	0.138644	-0.055723	0.276409	-1.74288	0.0885388	0.296998	-0.0774254	0.413659	-1.62841	0.107059	0.414187
AMZ2	-0.0910986	0.0253395	-3.59512	0.000324246	0.0142421	-0.220718	0.62981	-5.76733	6.50091e-07	0.00123785	0.0100857	0.547727	0.298279	0.766189	0.91496
ANAPC1	-0.0245038	0.0168537	-1.45391	0.145971	0.418408	-0.00528689	0.482505	-0.260605	0.795563	0.913869	-0.0673111	0.488172	-2.22306	0.0287566	0.234452
ANAPC10	-0.0406966	0.0182701	-2.22749	0.0259145	0.166075	-0.0759112	0.557232	-3.16711	0.00273663	0.0494305	0.00813949	0.463212	0.288368	0.773739	0.919332
ANAPC11	0.0153555	0.00733771	2.09268	0.0363776	0.200754	0.0242304	0.119103	2.69933	0.00969363	0.0933662	-0.00251788	0.0978283	-0.197655	0.843768	0.949606
ANAPC13	-0.00405897	0.00323536	-1.25457	0.209636	0.501253	-0.00735504	0.0425569	-2.00071	0.0513589	0.22262	0.00726418	0.0367369	1.06611	0.289273	0.628741
ANAPC15	-0.00431403	0.00355531	-1.21341	0.224975	0.517823	0.00265179	0.0401416	0.635009	0.528576	0.754381	-0.0226627	0.0338104	-3.34377	0.00121283	0.0591499
ANAPC16	0.0741315	0.0357659	2.07268	0.0382016	0.205332	0.0603045	0.701426	1.17957	0.24445	0.516428	0.0873857	0.614012	1.74583	0.0843085	0.375511
ANAPC2	-0.010796	0.00611363	-1.76589	0.0774145	0.299198	-0.0088795	0.0942157	-1.15051	0.255894	0.530233	-0.0140242	0.0709256	-1.40008	0.164983	0.498311
ANAPC4	-0.0116952	0.0113706	-1.02855	0.303693	0.596789	-0.018425	0.307483	-1.40255	0.167478	0.424239	0.00840735	0.268703	0.370294	0.712047	0.890521
ANAPC5	-0.00786397	0.016002	-0.491437	0.623117	0.836148	-0.0332765	0.481355	-1.72011	0.0921498	0.302782	0.0471946	0.411762	1.65738	0.10098	0.405606
ANAPC7	-0.0228426	0.0109389	-2.08821	0.0367787	0.201656	-0.0173816	0.256566	-1.2402	0.221203	0.490832	-0.031355	0.198966	-1.79193	0.076559	0.360373
ANGEL1	-0.0233757	0.0115789	-2.01882	0.043506	0.221186	-0.0512556	0.245788	-3.31463	0.00179799	0.0411437	0.0122068	0.160287	0.698752	0.486538	0.775187
ANGEL2	-0.033936	0.016839	-2.01532	0.0438715	0.222501	-0.0162938	0.337447	-0.753563	0.45496	0.704667	-0.061128	0.36885	-2.27717	0.0251847	0.224091
ANGPT1	0.0537246	0.0312052	1.72166	0.0851319	0.316474	0.00740273	0.251918	0.202768	0.840306	0.93353	0.179335	0.392551	2.983	0.00374956	0.10218
ANGPT2	-0.00293785	0.0114967	-0.255538	0.798308	0.92428	0.00842699	0.0939872	0.621304	0.537633	0.759985	-0.0319421	0.194658	-1.47417	0.143982	0.472554
ANGPTL1	-0.00980867	0.00688579	-1.42448	0.154307	0.432713	-0.00777162	0.0772464	-1.01741	0.314294	0.590375	-0.0186411	0.121865	-1.17196	0.244355	0.585478
ANK1	-0.000826797	0.0037772	-0.218891	0.826735	0.936552	0.00358887	0.0379327	0.807213	0.423707	0.683192	-0.012282	0.0326146	-1.71513	0.0898188	0.385138
ANK2	-0.0694473	0.053475	-1.29869	0.194051	0.485485	-0.176429	4.39995	-2.3389	0.0237503	0.149487	0.0386353	4.15296	0.509569	0.611621	0.845947
ANK3	0.0130214	0.0125459	1.03789	0.299319	0.593197	-0.0220251	0.66141	-1.0221	0.312089	0.588382	0.0309929	0.189365	2.00849	0.0476372	0.291267
ANKAR	-0.0664246	0.031734	-2.09317	0.0363338	0.200608	-0.136579	0.948288	-3.47155	0.00113855	0.033564	0.0642167	0.831126	1.19612	0.234843	0.57631
ANKDD1A	0.0337668	0.0764431	0.441724	0.658689	0.857282	-0.0190395	1.89872	-0.190095	0.850091	0.938714	0.107448	1.48793	0.908194	0.366356	0.691539
ANKDD1B	-0.00372355	0.00533192	-0.698349	0.484959	0.750818	-0.0102712	0.0348551	-1.39821	0.169181	0.426687	0.00356647	0.0339956	0.460116	0.646561	0.858102
ANKFN1	-0.0550527	0.044902	-1.22607	0.220174	0.513043	-0.136477	1.24616	-2.24904	0.0293525	0.165644	0.0434769	1.12543	0.651311	0.516532	0.793978
ANKFY1	0.0270174	0.0200275	1.34902	0.177332	0.46508	0.0208107	0.630464	0.845545	0.402193	0.665602	0.0391813	0.602431	1.13716	0.25854	0.59962
ANKH	0.00725944	0.0218389	0.332409	0.73958	0.897092	0.0127691	0.738372	0.471893	0.639239	0.828598	-0.00303454	0.553112	-0.0820441	0.934797	0.978045
ANKHD1-EIF4EBP3	0.00153221	0.00644639	0.237686	0.812125	0.930412	-0.00322589	0.102762	-0.446847	0.657087	0.838567	0.0202541	0.0820942	1.41437	0.160768	0.494564
ANKIB1	-0.0368124	0.0265959	-1.38414	0.166316	0.450463	-0.0435227	1.1301	-1.30704	0.197711	0.462733	-0.0249895	0.990001	-0.56538	0.573245	0.826062
ANKLE2	0.00852524	0.0134942	0.63177	0.527537	0.780205	0.0199146	0.268407	1.23001	0.224961	0.494982	-0.0173854	0.283123	-0.711922	0.478384	0.770374
ANKMY1	-0.0757471	0.0180617	-4.19381	2.74313e-05	0.00362278	-0.105522	0.399952	-4.4969	4.66653e-05	0.00719018	-0.0324626	0.342768	-1.14739	0.254309	0.595479
ANKMY2	0.00907106	0.0121506	0.746553	0.455334	0.729025	0.0111141	0.24676	0.696443	0.489663	0.729358	0.00625295	0.202127	0.333625	0.739451	0.902394
ANKRA2	0.0129704	0.0111637	1.16184	0.245302	0.539669	0.00176191	0.157058	0.143191	0.886766	0.955153	0.0651414	0.169909	2.45385	0.0161259	0.188658
ANKRD10	0.0121842	0.0297112	0.410089	0.681741	0.867981	0.023544	0.93351	0.606034	0.547478	0.766485	-0.00382175	0.926705	-0.0828749	0.934138	0.977976
ANKRD11	0.0356197	0.0312685	1.13916	0.254638	0.548663	0.0137651	1.38237	0.388237	0.699636	0.86302	0.112107	1.37237	1.69016	0.0945134	0.393585
ANKRD12	0.164717	0.0413503	3.98346	6.79205e-05	0.00594613	0.143895	1.93877	2.61568	0.0120118	0.104998	0.19176	1.93475	3.05867	0.00294054	0.0927193
ANKRD13A	0.0106078	0.0089715	1.18239	0.23705	0.530573	0.00934186	0.18756	0.901178	0.372198	0.641096	0.0143857	0.179528	0.803338	0.42393	0.735244
ANKRD13C	0.0458023	0.0243357	1.8821	0.0598218	0.26146	0.0643457	0.664565	2.07881	0.0432516	0.204424	0.0157864	0.637524	0.400865	0.689485	0.878978
ANKRD13D	0.000623326	0.0140519	0.0443589	0.964618	0.987608	0.0151836	0.334341	0.858281	0.395198	0.658625	-0.0242672	0.266028	-1.04916	0.296958	0.636079
ANKRD16	0.00341508	0.0124696	0.273873	0.784182	0.917857	-0.00495329	0.253677	-0.314835	0.754314	0.891048	0.0175529	0.210778	0.858357	0.393012	0.71302
ANKRD17	-0.0481925	0.0339787	-1.41832	0.156098	0.434667	-0.0551346	1.88474	-1.35371	0.182459	0.444565	-0.0322984	1.74255	-0.524093	0.601523	0.841968
ANKRD18A	0.00346677	0.00235343	1.47307	0.140732	0.409086	0.001193	0.0233223	0.316826	0.752812	0.890156	0.00492434	0.010183	1.63338	0.105939	0.412804
ANKRD18B	-0.0032851	0.00210585	-1.55999	0.118763	0.376085	-0.00274983	0.0248661	-1.00823	0.31863	0.594801	-0.00407526	0.00796756	-1.2298	0.222028	0.56205
ANKRD20A1	7.93477e-06	0.00209667	0.00378446	0.99698	0.999055	-0.000379415	0.0143203	-0.162462	0.871655	0.948837	0.00161722	0.0184235	0.339736	0.73486	0.900821
ANKRD20A3	-0.00218763	0.00207315	-1.05522	0.291323	0.585029	-0.0057256	0.0200959	-1.78805	0.0803712	0.282298	0.000365494	0.00760773	0.134363	0.89342	0.963983
ANKRD20A4	0.00286852	0.00333602	0.859863	0.389864	0.677077	-0.000368801	0.0234008	-0.100051	0.92074	0.968199	0.017523	0.0334158	2.23432	0.0279792	0.232777
ANKRD20A8P	0.00288298	0.0017551	1.64263	0.10046	0.346517	0.00248636	0.0101235	1.3255	0.191566	0.454587	0.00567096	0.0150286	1.14028	0.257244	0.598733
ANKRD23	-0.00561632	0.0119138	-0.471414	0.637345	0.844014	-0.00741713	0.26485	-0.495725	0.622454	0.817953	-0.00249651	0.237839	-0.126768	0.899411	0.965861
ANKRD24	-0.0117848	0.0133437	-0.88317	0.377144	0.665589	-0.0333208	0.254937	-1.92799	0.0600567	0.241313	0.0200023	0.199266	0.952637	0.343367	0.674626
ANKRD26	0.00577161	0.0254745	0.226564	0.820763	0.933721	-0.0220013	1.23742	-0.743778	0.460802	0.709247	0.0855023	0.951924	1.70597	0.0915185	0.388533
ANKRD27	0.00778244	0.0118737	0.655435	0.512188	0.768764	0.0140469	0.364187	1.01924	0.313434	0.589673	-0.010259	0.305309	-0.438637	0.661992	0.866787
ANKRD28	0.0848251	0.038193	2.22096	0.0263538	0.167599	0.14648	0.85608	2.86802	0.00622641	0.0744306	0.00660659	0.894228	0.114845	0.908828	0.96859
ANKRD29	0.00439923	0.0132053	0.333141	0.739028	0.896748	0.00748815	0.268906	0.495029	0.622941	0.818118	-0.00549568	0.261449	-0.20299	0.839608	0.947974
ANKRD30B	0.00402541	0.00331308	1.215	0.224365	0.516936	0.00247123	0.0590813	0.461929	0.646315	0.832272	0.00499228	0.0156897	1.18311	0.23993	0.58145
ANKRD30BL	-0.0165742	0.0113999	-1.45389	0.145976	0.418408	-0.0470421	0.347619	-2.80363	0.00738094	0.0809216	0.00954796	0.148136	0.614556	0.540423	0.808118
ANKRD31	-0.00362043	0.00606338	-0.597097	0.550443	0.793033	-0.00687542	0.0786116	-1.0031	0.321075	0.596861	0.00809393	0.0883852	0.62247	0.535232	0.805567
ANKRD33B	0.00890798	0.0134074	0.664409	0.506429	0.764306	0.0348999	0.162535	2.18005	0.0344842	0.181466	-0.052148	0.138227	-2.12537	0.0364241	0.256032
ANKRD34A	-0.00110297	0.00183704	-0.600407	0.548235	0.791728	0.00029973	0.0140315	0.124508	0.901457	0.96063	-0.00305872	0.00656094	-1.07605	0.284826	0.623262
ANKRD34C-AS1	-0.00708718	0.00361113	-1.96259	0.0496934	0.237394	-0.000973265	0.0421522	-0.180152	0.857827	0.942336	-0.0120249	0.0135806	-2.47677	0.0151574	0.182814
ANKRD35	0.000856257	0.00720222	0.118888	0.905364	0.968459	0.0116102	0.0920805	1.33786	0.187535	0.451302	-0.0229429	0.0820702	-1.77714	0.0789776	0.365127
ANKRD36	0.0210137	0.0245094	0.857373	0.391239	0.678336	-0.00151159	0.762708	-0.0503271	0.96008	0.983324	0.0659061	0.707709	1.55432	0.123673	0.440286
ANKRD36B	-0.0186413	0.0173795	-1.0726	0.28345	0.577902	-0.0372631	0.287264	-1.76482	0.084247	0.289491	0.0204823	0.34506	0.669255	0.505073	0.786719
ANKRD36C	0.0372943	0.0288661	1.29197	0.196366	0.488518	-0.0134246	1.01431	-0.339239	0.735977	0.882165	0.0949698	0.835815	2.2505	0.0268934	0.230378
ANKRD37	0.0205432	0.0107979	1.90252	0.0571028	0.254626	0.0137145	0.0887866	1.10592	0.274779	0.549938	0.0419515	0.109097	1.9106	0.0593962	0.319545
ANKRD40	-0.0145487	0.00804923	-1.80746	0.0706899	0.284375	-0.0113896	0.135235	-1.14574	0.257843	0.53193	-0.0205634	0.129219	-1.49916	0.137387	0.461328
ANKRD42	-0.0209212	0.0110082	-1.90052	0.0573655	0.255363	-0.0246307	0.158508	-1.9115	0.0621964	0.245492	-0.0109002	0.186755	-0.514669	0.608066	0.844823
ANKRD44	-0.0473061	0.0300915	-1.57208	0.115933	0.370498	-0.018108	1.02792	-0.452641	0.65294	0.836603	-0.0853521	0.88916	-1.86905	0.0649205	0.333322
ANKRD46	-0.0024575	0.0128736	-0.190894	0.848609	0.945116	0.00212332	0.246907	0.130222	0.89696	0.959221	-0.010039	0.227497	-0.478578	0.633418	0.854756
ANKRD49	-0.0148964	0.00633208	-2.35252	0.0186466	0.139019	-0.01574	0.102541	-2.28972	0.0266852	0.159945	-0.0101718	0.114991	-0.625275	0.533398	0.804522
ANKRD50	0.00464156	0.0060084	0.772513	0.439811	0.716646	-0.0108319	0.0898091	-1.60701	0.114912	0.3426	0.0644994	0.0798843	4.86522	4.93543e-06	0.00582725
ANKRD52	0.00231893	0.0111667	0.207665	0.83549	0.939533	0.0119399	0.211649	0.861295	0.393553	0.657686	-0.0154595	0.212676	-0.820369	0.414208	0.727807
ANKRD54	-0.0228299	0.00737341	-3.09625	0.00195983	0.0400985	-0.0239857	0.137314	-2.66697	0.0105365	0.0978466	-0.0204603	0.125925	-1.58884	0.11566	0.427839
ANKRD55	-0.00950263	0.00440956	-2.15501	0.0311614	0.18378	-0.0107089	0.0474135	-1.74358	0.0879285	0.295803	-0.00821948	0.0380802	-1.29753	0.197818	0.534233
ANKRD6	0.0584647	0.0236846	2.46847	0.0135691	0.116065	0.0746852	0.510491	2.62855	0.0116249	0.103247	0.021529	0.50946	0.502128	0.616823	0.847936
ANKRD62	0.000735485	0.00157444	0.46714	0.6404	0.84625	-0.00146383	0.00970703	-0.827842	0.412044	0.674011	0.00915086	0.00578305	2.64561	0.0096479	0.153569
ANKRD65	-0.0092052	0.00990156	-0.929671	0.352541	0.64388	0.0109604	0.094107	0.628126	0.533331	0.757806	-0.0187822	0.0694838	-1.56192	0.121873	0.438035
ANKRD7	0.00538748	0.00681696	0.790306	0.429349	0.7078	0.00199705	0.115817	0.245195	0.807399	0.9193	0.0133182	0.0843406	1.06915	0.287908	0.627581
ANKRD9	-0.00210146	0.0198851	-0.10568	0.915836	0.971875	0.0021673	0.354987	0.075815	0.9399	0.975984	-0.0061034	0.227726	-0.220508	0.825983	0.942035
ANKS1A	-0.0489896	0.0198391	-2.46934	0.0135362	0.115956	-0.0122719	0.685777	-0.517207	0.607496	0.808015	-0.134304	0.580967	-3.71336	0.0003571	0.0400646
ANKS1B	0.040959	0.040154	1.02005	0.307705	0.601162	-0.0472111	2.35243	-1.00197	0.32161	0.597462	0.27486	1.6421	3.58153	0.0005575	0.0441704
ANKS3	0.0139614	0.0116569	1.1977	0.231035	0.525145	0.00580978	0.319625	0.402604	0.689109	0.85656	0.0292698	0.263261	1.48012	0.14239	0.469327
ANKS6	-0.00761576	0.0121169	-0.628523	0.529661	0.781028	0.00255409	0.27088	0.166712	0.868329	0.946829	-0.0246033	0.231312	-1.24255	0.217312	0.55645
ANKUB1	0.00354724	0.0278362	0.127433	0.898598	0.966125	0.0550377	0.289425	1.70792	0.0948555	0.307763	-0.147811	0.620007	-2.67531	0.00889696	0.149157
ANKZF1	-0.00369631	0.0100851	-0.366511	0.713984	0.886134	-0.00994101	0.268807	-0.645145	0.522046	0.750963	0.000983307	0.14856	0.0737169	0.941402	0.980072
ANLN	-0.00368471	0.00341707	-1.07832	0.280889	0.574829	-0.00189991	0.0392312	-0.439882	0.662087	0.840941	-0.00667101	0.027689	-1.19405	0.235645	0.5766
ANO1	0.00386054	0.00174779	2.2088	0.0271883	0.17122	0.00345104	0.0124977	1.60036	0.11638	0.34511	0.00464465	0.0087076	1.55652	0.123149	0.439827
ANO10	0.0165349	0.0240458	0.687641	0.491679	0.755661	0.0296966	0.828837	0.987629	0.328513	0.604299	-0.00681455	0.77582	-0.170154	0.865277	0.955812
ANO2	-0.00229467	0.00417136	-0.550101	0.58225	0.813602	-0.00186158	0.0416265	-0.329866	0.743002	0.885259	-0.00281625	0.0329656	-0.454732	0.650415	0.860822
ANO3	0.00973546	0.00667182	1.45919	0.144513	0.416353	-0.000572829	0.126089	-0.0668937	0.946957	0.978705	0.0256589	0.0333491	2.41087	0.0180976	0.196992
ANO4	-0.0037964	0.00769047	-0.49365	0.621554	0.835242	-0.00439627	0.15949	-0.421968	0.675019	0.848897	-0.00307824	0.0620669	-0.270032	0.787766	0.924314
ANO5	0.0415724	0.0373493	1.11307	0.265679	0.56015	0.0291335	0.815118	0.583877	0.562175	0.776721	0.0574231	0.708745	1.01949	0.310749	0.648081
ANO6	0.0454927	0.0531289	0.856271	0.391848	0.678788	0.152986	0.644833	2.09845	0.0419986	0.201803	-0.0762476	0.740458	-0.982759	0.328528	0.662792
ANO8	0.0580411	0.0237664	2.44215	0.0146003	0.121644	0.0474448	0.666008	1.47013	0.14835	0.397204	0.0705973	0.447343	2.00956	0.0475209	0.291106
ANOS1	0.130162	0.0418381	3.1111	0.00186395	0.0392443	0.117415	0.728104	2.1782	0.0347627	0.182102	0.149477	0.783598	2.25279	0.0267694	0.229657
ANP32A	0.020997	0.0166085	1.26424	0.206145	0.49785	0.0321322	0.387054	1.55935	0.125782	0.363214	0.000350842	0.369638	0.0125039	0.990052	0.99678
ANP32B	-0.00157613	0.00682962	-0.230779	0.817487	0.932278	0.00677366	0.124051	0.783846	0.437157	0.692215	-0.0154693	0.118255	-1.38776	0.16869	0.50216
ANP32E	0.00814738	0.0117651	0.692502	0.488622	0.753171	0.0192276	0.191613	1.41376	0.16418	0.419564	-0.0247999	0.241458	-1.05746	0.293177	0.631585
ANTXR1	0.0930686	0.035483	2.62291	0.00871822	0.0902757	0.00138956	1.12538	0.0279915	0.97779	0.990759	0.188835	0.875751	3.72187	0.000346861	0.0400646
ANTXR2	0.00540229	0.0109942	0.491378	0.623159	0.836148	7.79371e-05	0.196142	0.0063646	0.994949	0.997218	0.0275341	0.201747	1.10286	0.273074	0.611321
ANXA11	0.00100329	0.0190388	0.0526974	0.957973	0.985081	0.0579751	0.269442	1.70984	0.0946175	0.30774	-0.0252304	0.263935	-1.09658	0.2758	0.614447
ANXA4	0.00160587	0.0249442	0.0643786	0.948669	0.981803	-0.00706952	0.663459	-0.216119	0.829853	0.928792	0.01366	0.595762	0.354267	0.723981	0.896149
ANXA5	0.00425885	0.010928	0.38972	0.696744	0.876527	0.0115323	0.156786	0.916712	0.364086	0.633545	-0.0181067	0.193667	-0.820799	0.413964	0.727791
ANXA6	0.0132695	0.0106132	1.25028	0.211196	0.502809	0.0229815	0.277363	1.61825	0.112462	0.338088	0.000983597	0.181168	0.0615794	0.951037	0.983549
ANXA7	-0.0186688	0.0151886	-1.22913	0.219025	0.51181	0.00569623	0.415708	0.305352	0.761479	0.895274	-0.0665873	0.365458	-2.54528	0.0126494	0.168654
AOAH	-0.00181583	0.0031507	-0.576325	0.564396	0.800875	-0.00155583	0.0288379	-0.370977	0.712362	0.869967	-0.00215269	0.0187061	-0.450943	0.653133	0.862384
AP003025.2	-0.0346557	0.0316546	-1.09481	0.2736	0.566633	0.0413983	0.346146	0.949128	0.348002	0.620603	-0.119288	0.461314	-2.59258	0.0111477	0.162362
AP1AR	-0.000594207	0.00888126	-0.0669056	0.946657	0.980599	0.0148723	0.139737	1.39189	0.170666	0.428077	-0.0351606	0.130981	-2.20115	0.030325	0.238594
AP1B1	-0.0334981	0.0142314	-2.35381	0.0185822	0.138895	-0.0313376	0.423549	-1.79851	0.0786742	0.278203	-0.0378277	0.335525	-1.53361	0.128691	0.448708
AP1G1	-0.0216446	0.0188631	-1.14745	0.251194	0.545453	0.00537263	0.571232	0.226764	0.821614	0.925227	-0.0684198	0.567396	-2.19473	0.0307984	0.239268
AP1G2	-0.00122944	0.00625816	-0.196454	0.844255	0.943084	-0.00177826	0.108996	-0.266107	0.791349	0.912085	0.00268483	0.0801223	0.150441	0.880775	0.95934
AP1M1	-0.0105083	0.0100547	-1.04512	0.295967	0.590001	-0.0023633	0.198087	-0.213187	0.832125	0.93011	-0.0482917	0.224796	-2.0226	0.0461301	0.287618
AP1S1	0.0016437	0.00508176	0.323451	0.746354	0.900412	0.00464129	0.0875457	0.673093	0.504263	0.737933	-0.0019198	0.0417809	-0.255352	0.799043	0.928788
AP1S2	0.0501006	0.0223248	2.24417	0.0248216	0.162138	0.0298955	0.331185	0.93254	0.356166	0.627628	0.0691248	0.328161	2.22214	0.0288215	0.234452
AP1S3	-0.0108163	0.0085908	-1.25906	0.208009	0.499844	0.00746391	0.132894	0.624684	0.535272	0.758831	-0.0303801	0.109812	-2.45781	0.015926	0.187287
AP2A1	-0.00328717	0.010873	-0.302323	0.762406	0.908967	-0.00692585	0.314579	-0.582456	0.56311	0.776991	0.0152811	0.266419	0.568894	0.570868	0.825066
AP2A2	0.021292	0.0216688	0.982611	0.325799	0.619029	0.020117	0.535174	0.821174	0.415792	0.676365	0.0255166	0.52888	0.549335	0.584158	0.83135
AP2B1	0.00283522	0.0223176	0.12704	0.898909	0.966125	0.039272	0.701359	1.40894	0.165591	0.421213	-0.0622485	0.703152	-1.67099	0.0982534	0.400227
AP2M1	0.0107947	0.0163559	0.659989	0.509261	0.766826	0.0475211	0.480979	1.85056	0.0706756	0.261947	-0.0142746	0.24036	-0.672819	0.502814	0.785656
AP2S1	-0.00474184	0.00698859	-0.678511	0.497448	0.7594	0.00648781	0.133896	0.720025	0.475161	0.71929	-0.0216962	0.07698	-1.95964	0.0531826	0.306165
AP3B1	0.0294517	0.0401041	0.734382	0.462716	0.734801	0.0672079	1.04543	1.50128	0.140131	0.38516	-0.123996	1.15551	-1.37393	0.173017	0.506569
AP3B2	-8.97524e-06	0.0205739	-0.000436243	0.999652	0.999912	0.00501406	0.379645	0.221979	0.825315	0.926981	-0.024468	0.385652	-0.490891	0.624763	0.851287
AP3D1	0.0208303	0.0176948	1.1772	0.239116	0.53285	0.0405419	0.572922	1.88939	0.0651669	0.250856	-0.0210615	0.441091	-0.673292	0.502515	0.785656
AP3M1	-0.0212899	0.00782704	-2.72005	0.00652719	0.0772039	-0.0234389	0.146562	-2.46911	0.017328	0.125109	-0.0167269	0.124135	-1.20923	0.229793	0.570213
AP3M2	0.00302833	0.00816653	0.370822	0.71077	0.884499	-0.00490508	0.196689	-0.508654	0.613432	0.81182	0.0231457	0.132009	1.50727	0.1353	0.458946
AP3S1	-0.0216206	0.0130207	-1.66048	0.0968186	0.338342	-0.0293702	0.376434	-1.88591	0.0656452	0.251691	-0.00362118	0.293634	-0.152571	0.879084	0.958682
AP3S2	-0.00698898	0.00373991	-1.86876	0.0616564	0.265859	-0.0130501	0.0507296	-2.71864	0.00922055	0.0911931	0.00237293	0.0307429	0.397756	0.691767	0.879378
AP4B1	-0.0155813	0.00571382	-2.72695	0.0063922	0.0762997	-0.0196345	0.0905609	-2.9283	0.00529003	0.0684565	-0.00483221	0.0698291	-0.442539	0.659178	0.866014
AP4B1-AS1	-0.00960245	0.00415261	-2.31239	0.0207562	0.147605	-0.00349011	0.0273116	-0.74202	0.461856	0.710018	-0.031206	0.0522813	-3.52904	0.000663789	0.0470598
AP4E1	0.0113675	0.0121775	0.933488	0.350568	0.64182	0.00700865	0.292044	0.508762	0.613356	0.811814	0.026949	0.296759	1.03468	0.303635	0.642741
AP4M1	0.0176884	0.0149825	1.1806	0.23776	0.531459	0.0265384	0.239681	1.37317	0.176373	0.435774	0.00435865	0.215472	0.183764	0.854619	0.953004
AP4S1	-0.0147453	0.0101908	-1.44693	0.147916	0.421631	-0.00887197	0.248693	-0.735085	0.466028	0.713211	-0.0293317	0.208988	-1.54214	0.126605	0.445507
AP5B1	0.00679139	0.00394835	1.72006	0.0854222	0.317	0.00407754	0.045679	0.961767	0.341207	0.615002	0.0245302	0.0373441	2.2631	0.0261957	0.226924
AP5M1	-0.0125891	0.0101856	-1.23598	0.216467	0.509486	-0.0255002	0.225425	-1.96623	0.0553369	0.231161	0.00819382	0.144483	0.497973	0.619737	0.848642
AP5Z1	-0.021885	0.00728114	-3.0057	0.00264967	0.0482198	-0.0227553	0.144031	-2.78034	0.00784796	0.0833557	-0.0185819	0.138647	-1.16541	0.246982	0.588698
APAF1	-0.00411307	0.00939825	-0.437642	0.661646	0.858862	0.00624962	0.142362	0.577826	0.566206	0.778937	-0.0360575	0.171786	-1.89879	0.060847	0.323435
APBA1	-0.029246	0.0254307	-1.15003	0.250131	0.544456	-0.0792926	0.786628	-2.61012	0.0121824	0.105751	0.0879549	0.64794	1.89195	0.0617647	0.324953
APBA2	0.12582	0.0486293	2.58732	0.00967246	0.0970013	0.0400638	1.06435	0.584651	0.561738	0.776633	0.21282	0.740891	3.0834	0.00274649	0.0907781
APBA3	-0.00733349	0.00436789	-1.67896	0.0931608	0.330834	-0.0074263	0.0640632	-1.44699	0.154695	0.406101	-0.00708964	0.0432846	-0.852226	0.396387	0.716035
APBB1	-0.0108646	0.0128267	-0.847034	0.396976	0.683317	0.00642745	0.381116	0.409312	0.684215	0.854378	-0.0455327	0.285523	-2.04785	0.0435364	0.278982
APBB2	0.0011596	0.0241213	0.0480736	0.961658	0.986499	-0.076737	0.540931	-2.08237	0.0429355	0.203596	0.0595552	0.40615	1.86656	0.0652714	0.334342
APBB3	-0.0409984	0.00995808	-4.1171	3.83677e-05	0.004264	-0.0501549	0.227414	-4.25893	0.000100657	0.00945682	-0.0180231	0.139141	-0.966166	0.336592	0.669049
APC	-0.13503	0.0590918	-2.28509	0.0223074	0.154085	-0.113027	2.92366	-1.29478	0.201872	0.466941	-0.15364	2.95787	-1.91375	0.0588808	0.318254
APC2	2.88282e-05	0.0454473	0.00063432	0.999494	0.999912	-0.0801278	1.05518	-1.33012	0.190095	0.453569	0.105919	0.867994	1.52976	0.129664	0.449423
APCDD1	-0.0105286	0.0416501	-0.252788	0.800432	0.924678	-0.203483	1.13061	-3.38224	0.00147852	0.0376339	0.167066	0.911044	2.89452	0.00478064	0.112684
APEH	-0.00333847	0.00335216	-0.995915	0.319291	0.612596	-0.00527218	0.060516	-1.29641	0.201314	0.46643	0.000760247	0.0382026	0.128404	0.89812	0.965719
APEX1	-0.0279865	0.00970194	-2.88463	0.0039188	0.0582078	-0.0226431	0.122862	-1.84595	0.0713553	0.263414	-0.0369143	0.126388	-2.32816	0.0221814	0.213536
APH1A	-0.0110171	0.00812529	-1.35591	0.175129	0.462474	-0.00145684	0.145474	-0.144046	0.886094	0.954968	-0.0284212	0.103912	-2.08278	0.0401541	0.269596
APH1B	0.00520157	0.0163087	0.318944	0.749769	0.902323	0.00497524	0.301119	0.241849	0.809975	0.919818	0.00558448	0.295654	0.208711	0.835153	0.946085
API5	-0.0298784	0.0116284	-2.56944	0.0101864	0.0997577	-0.0373989	0.356931	-2.85818	0.00638603	0.0751497	-0.00162598	0.280083	-0.0641122	0.949025	0.983317
APIP	-0.0549673	0.028985	-1.89641	0.0579063	0.256226	-0.00847521	0.385685	-0.183758	0.855088	0.941265	-0.0853145	0.339969	-2.28954	0.0244249	0.222237
APLF	0.0126338	0.0111893	1.1291	0.258855	0.552007	0.0102112	0.252407	0.812492	0.420704	0.680906	0.0218955	0.234894	0.891035	0.375324	0.697942
APLP1	0.010307	0.00944693	1.09105	0.275252	0.568342	0.00927996	0.309303	0.73828	0.464103	0.711971	0.0116403	0.126639	0.812817	0.418502	0.731098
APLP2	0.0415369	0.0172162	2.41267	0.0158362	0.126734	0.0580275	0.516907	2.74517	0.00860513	0.0880787	0.00904253	0.422713	0.304747	0.761274	0.912401
APMAP	-0.0652986	0.0146139	-4.46825	7.88629e-06	0.0018822	-0.0690943	0.241681	-3.98434	0.000239892	0.0149309	-0.0559981	0.210976	-2.06291	0.0420493	0.275884
APOD	-0.00156941	0.00493307	-0.318141	0.750378	0.902328	-0.00114814	0.0900931	-0.197368	0.844411	0.935752	-0.00264794	0.06883	-0.284482	0.776705	0.919964
APOE	0.104582	0.0955402	1.09464	0.273675	0.566648	0.146313	1.58081	1.16078	0.252286	0.525964	0.048234	2.29309	0.329313	0.74273	0.903656
APOL2	0.00487983	0.018273	0.267052	0.789429	0.92055	0.0293949	0.139402	1.32677	0.191774	0.454873	-0.0472726	0.184018	-1.46289	0.147193	0.475538
APOLD1	0.0347703	0.0219711	1.58255	0.113525	0.367889	0.0174593	0.208247	0.594406	0.555428	0.771776	0.0567594	0.18583	1.71455	0.0900896	0.385869
APOO	-0.0375931	0.0165291	-2.27435	0.0229447	0.156455	-0.00148765	0.615916	-0.0676547	0.946354	0.978532	-0.0845005	0.441752	-3.3715	0.00110967	0.0591499
APOOL	-0.0143617	0.0119744	-1.19936	0.230387	0.524529	-0.0316645	0.315475	-2.01482	0.0498044	0.219602	0.00958583	0.251302	0.518467	0.605426	0.843995
APP	0.0484392	0.0383071	1.2645	0.206052	0.497729	0.019406	1.03259	0.440354	0.661748	0.840717	0.138198	0.732688	1.78352	0.0780894	0.363007
APPBP2	0.020533	0.0188808	1.08751	0.276812	0.569886	0.0437037	0.766054	1.92598	0.060315	0.241635	-0.0316028	0.707779	-0.928454	0.355695	0.68296
APPL1	0.0285727	0.015668	1.82363	0.0682074	0.2805	0.0321581	0.335145	1.57199	0.122822	0.358056	0.0234851	0.298385	0.96374	0.3378	0.669462
APPL2	-0.14997	0.0359123	-4.176	2.96684e-05	0.00376756	-0.172517	1.07881	-4.01276	0.000219491	0.0141701	-0.0979151	1.02091	-1.49893	0.137448	0.461328
APRT	-0.00212749	0.00369167	-0.576295	0.564416	0.800875	-0.000980908	0.0436374	-0.211799	0.833201	0.930827	-0.00412555	0.0269317	-0.674801	0.50156	0.785104
APTR	-0.00438946	0.0106287	-0.41298	0.679621	0.866944	-0.00727764	0.247954	-0.552532	0.583265	0.791461	0.00100209	0.221135	0.0556841	0.955719	0.985393
APTX	0.0215764	0.0190643	1.13177	0.257731	0.551531	0.0342734	0.502551	1.4569	0.151952	0.402005	-0.00271507	0.467455	-0.0834405	0.93369	0.977861
AQP11	-0.00944514	0.00628272	-1.50335	0.132749	0.396764	-0.0093933	0.0647999	-1.33835	0.187374	0.451104	-0.00965419	0.0938296	-0.684945	0.495167	0.779482
AQP4	0.188347	0.083136	2.26552	0.0234805	0.158326	0.229933	2.29177	1.79034	0.0803067	0.28217	0.158352	2.63637	1.45181	0.150087	0.479514
AQP4-AS1	0.200403	0.0752527	2.66306	0.00774325	0.0843673	0.272085	1.51338	2.58999	0.0130463	0.109726	0.124853	1.76566	1.15766	0.250144	0.591233
AQR	-0.0233682	0.0211461	-1.10508	0.269125	0.563407	-0.0421645	0.643657	-1.64588	0.10662	0.328474	0.0168214	0.612346	0.449049	0.654493	0.862901
AR	0.0180784	0.0150685	1.19975	0.230237	0.524529	0.0202474	0.183904	1.12077	0.268299	0.543881	0.0131192	0.162414	0.480254	0.632267	0.854558
ARAF	-0.0114455	0.00546505	-2.09431	0.0362323	0.200148	-0.00621381	0.085295	-0.828615	0.411611	0.674011	-0.0173713	0.0561494	-2.17659	0.0321718	0.2422
ARAP1	-0.00410033	0.01914	-0.214228	0.830369	0.937404	-0.0320559	0.381092	-1.15204	0.255269	0.529413	0.0210067	0.252018	0.796628	0.427797	0.737672
ARAP2	-0.042277	0.0480943	-0.879045	0.379377	0.667294	-0.0936358	2.25808	-1.46304	0.150273	0.399677	0.0243473	2.17221	0.334006	0.739164	0.902394
ARAP3	0.00490815	0.00377346	1.3007	0.19336	0.485139	0.00623209	0.0141074	1.21587	0.230451	0.501495	0.00334148	0.0201958	0.599294	0.550507	0.812791
ARC	0.00707269	0.00343811	2.05714	0.0396723	0.209627	0.0143873	0.0195058	3.40257	0.00139353	0.036722	-0.00719885	0.0136732	-1.21885	0.226136	0.565634
ARCN1	-0.0037141	0.00737068	-0.503902	0.61433	0.831088	0.00897793	0.145521	1.0083	0.318595	0.594801	-0.0313455	0.134563	-2.38591	0.0191667	0.202879
AREL1	0.00196727	0.0124483	0.158035	0.874429	0.95618	-0.00338878	0.287519	-0.227395	0.821126	0.925227	0.0143318	0.260901	0.632954	0.528394	0.800698
ARF1	-0.0042481	0.0123623	-0.343634	0.731121	0.893157	0.00314846	0.284161	0.213537	0.831854	0.93011	-0.0217545	0.198347	-0.959046	0.340146	0.671575
ARF4	0.0278984	0.0133094	2.09614	0.0360699	0.200148	0.0275975	0.214417	1.86163	0.0690656	0.258615	0.029149	0.262316	0.964488	0.337427	0.669462
ARF5	-0.00282069	0.00413832	-0.681602	0.495491	0.758454	-0.000533695	0.0424924	-0.120364	0.90472	0.961993	-0.0182735	0.0822596	-1.58546	0.116426	0.429168
ARF6	-0.00762058	0.0032382	-2.35333	0.0186059	0.138895	-0.0104963	0.0281659	-2.89615	0.00576874	0.0720687	0.00376286	0.0329795	0.521842	0.603083	0.842412
ARFGAP1	-0.0173453	0.0184439	-0.940435	0.346994	0.638819	-0.0203245	0.386438	-0.645184	0.522087	0.750963	-0.0157914	0.238851	-0.694093	0.48944	0.776706
ARFGAP2	-0.00791981	0.011301	-0.700804	0.483425	0.750172	-0.00441312	0.345887	-0.329893	0.742982	0.885259	-0.0166597	0.289321	-0.788842	0.43231	0.739803
ARFGAP3	-0.00360489	0.0159	-0.226723	0.820639	0.933672	-0.00312131	0.372656	-0.162735	0.871442	0.948837	-0.00466722	0.314383	-0.164173	0.869969	0.95667
ARFGEF1	-0.0034506	0.0269453	-0.128059	0.898102	0.966125	0.0356487	0.974238	0.964566	0.339818	0.613565	-0.0478165	0.988261	-1.21458	0.227755	0.567105
ARFGEF2	-0.00674627	0.0207747	-0.324736	0.745381	0.900412	0.00746172	0.707926	0.293002	0.770841	0.900232	-0.0350105	0.6113	-0.974717	0.332355	0.665834
ARFGEF3	0.00970985	0.0212824	0.456238	0.648219	0.851713	0.019184	0.627493	0.754473	0.454419	0.70449	-0.0124564	0.432041	-0.320274	0.749515	0.906653
ARFIP1	-0.0238853	0.0205479	-1.16242	0.245065	0.539525	-0.0227839	0.557921	-0.894968	0.375474	0.643574	-0.025944	0.582911	-0.745402	0.458002	0.757084
ARFIP2	-0.00433687	0.00480842	-0.901932	0.367093	0.657056	0.00101031	0.0789169	0.166266	0.868678	0.946934	-0.0132941	0.0566126	-1.69038	0.0944726	0.393557
ARFRP1	-0.0106789	0.00685139	-1.55865	0.119079	0.376389	-0.0107833	0.15991	-1.20205	0.235509	0.506433	-0.0105328	0.100985	-0.992363	0.323724	0.658618
ARG2	0.0143671	0.0104668	1.37263	0.169866	0.454814	0.0141237	0.0971789	1.22354	0.227456	0.498196	0.0154923	0.142403	0.624161	0.534173	0.804811
ARGLU1	-0.0646	0.0577747	-1.11814	0.263509	0.557656	0.0391463	1.8394	0.518681	0.606475	0.807608	-0.211447	2.20876	-2.35486	0.0207391	0.208334
ARHGAP1	0.0133895	0.0169426	0.790288	0.42936	0.7078	0.0243335	0.351433	1.18038	0.243931	0.515803	-0.00938719	0.303614	-0.315642	0.753017	0.908352
ARHGAP10	0.000991349	0.00741965	0.133611	0.89371	0.96548	0.00894827	0.0673047	1.11152	0.272161	0.547258	-0.0438917	0.094395	-2.29557	0.0241314	0.221183
ARHGAP12	-0.00975588	0.0197944	-0.492861	0.622111	0.835263	0.00535353	0.622749	0.204663	0.83874	0.932739	-0.0300018	0.591967	-0.990837	0.324464	0.65919
ARHGAP15	-0.000143436	0.00351654	-0.0407888	0.967464	0.989025	0.00141325	0.0419545	0.356999	0.722729	0.874656	-0.0059678	0.0306311	-0.779362	0.437844	0.74353
ARHGAP17	0.0403695	0.0168575	2.39475	0.0166317	0.130717	0.059756	0.416116	2.93687	0.00516879	0.0676918	-0.00206798	0.434936	-0.068695	0.945387	0.981817
ARHGAP18	0.00560094	0.00527335	1.06212	0.28818	0.582306	0.0059406	0.041759	1.07529	0.287865	0.564495	0.00212009	0.0438064	0.119875	0.904884	0.967365
ARHGAP20	0.00792316	0.00574029	1.38027	0.167503	0.451325	0.00656628	0.0965404	1.0017	0.321742	0.59747	0.0123856	0.0433953	1.04188	0.300456	0.639916
ARHGAP21	-0.0100723	0.0387779	-0.259744	0.795061	0.922741	0.00425653	2.01156	0.0830808	0.934149	0.974192	-0.0292904	1.95681	-0.493652	0.622774	0.850289
ARHGAP22	0.0139755	0.00601821	2.3222	0.0202219	0.145689	0.00718788	0.0683907	0.984304	0.330127	0.605163	0.0283457	0.0446898	2.66774	0.00912308	0.150143
ARHGAP23	-0.0285025	0.0190179	-1.49872	0.133946	0.399557	-0.0591786	0.368662	-1.87524	0.06731	0.255279	-0.0110087	0.276987	-0.46194	0.645257	0.857572
ARHGAP24	-0.148378	0.0864843	-1.71567	0.0862228	0.318275	-0.315235	2.80127	-2.59301	0.012757	0.108716	0.0225809	2.2916	0.1835	0.854829	0.953054
ARHGAP25	-0.00258946	0.00192912	-1.3423	0.1795	0.467841	0.00133758	0.0127243	0.455962	0.650568	0.83468	-0.00558168	0.00468296	-2.17976	0.0319281	0.241793
ARHGAP26	0.194143	0.0625673	3.10295	0.00191603	0.0397517	0.221325	2.69665	2.8652	0.0062675	0.0745903	0.142293	2.5013	1.33377	0.1857	0.520482
ARHGAP26-AS1	0.0217444	0.0105869	2.05389	0.0399866	0.210709	0.0421573	0.0667055	3.43216	0.0013531	0.0367052	-0.0372396	0.108198	-1.78355	0.0780027	0.362882
ARHGAP27	0.00513156	0.00281252	1.82454	0.0680709	0.2805	0.00286993	0.0269975	0.866948	0.390481	0.655395	0.0110003	0.0246105	2.06283	0.0420568	0.275884
ARHGAP28	0.00477973	0.00354351	1.34887	0.17738	0.46508	0.00265702	0.0386691	0.610227	0.544721	0.764758	0.00894297	0.0295381	1.46659	0.14603	0.474825
ARHGAP29	0.0166277	0.0310688	0.535189	0.592519	0.819037	0.105547	0.389892	2.67459	0.0105325	0.0978466	-0.128349	0.434074	-2.54714	0.0126329	0.168654
ARHGAP31	-0.0356911	0.0431692	-0.826773	0.408366	0.691794	-0.0828492	1.55944	-1.49847	0.140858	0.38609	0.0379552	1.29646	0.549331	0.584161	0.83135
ARHGAP32	-0.0778745	0.0410265	-1.89815	0.0576759	0.256013	-0.123244	2.0875	-2.19999	0.0328811	0.176322	-0.0253939	1.87827	-0.42147	0.674433	0.872147
ARHGAP33	0.00524208	0.00777693	0.674056	0.500276	0.760814	-0.00750753	0.124634	-0.828012	0.411949	0.674011	0.04073	0.0843095	2.69254	0.0084886	0.146045
ARHGAP35	0.0774831	0.0314014	2.46751	0.0136058	0.116199	0.0837769	0.929789	2.13015	0.0385526	0.193114	0.0664156	0.868352	1.27346	0.206185	0.544239
ARHGAP39	0.0976746	0.0365073	2.67548	0.00746227	0.0829972	0.147038	0.382493	2.84992	0.00678982	0.0778405	0.0481752	0.477219	0.932456	0.353684	0.681271
ARHGAP42	-0.081025	0.0427718	-1.89436	0.0581777	0.256447	-0.104703	1.16052	-1.88395	0.0659161	0.25206	-0.0466276	1.14591	-0.696084	0.488199	0.776071
ARHGAP44	-0.0107849	0.0137557	-0.784029	0.433023	0.710569	-0.0346006	0.426722	-1.96267	0.0557629	0.231215	0.0262818	0.286218	1.19498	0.235286	0.576438
ARHGAP5	-0.191862	0.0576401	-3.32862	0.000872778	0.0249649	-0.248856	2.51157	-3.21886	0.00236426	0.047433	-0.120535	2.39358	-1.39365	0.166912	0.500735
ARHGAP6	-0.00115667	0.00844853	-0.136908	0.891103	0.963923	0.00677038	0.0745672	0.661079	0.511989	0.743565	-0.0180422	0.0840422	-1.20706	0.230639	0.571796
ARHGDIA	0.0117786	0.00832101	1.41553	0.156913	0.435781	0.0161867	0.155688	1.53429	0.131824	0.372552	0.00452257	0.111009	0.334122	0.739077	0.902394
ARHGDIG	-0.000694114	0.00602569	-0.115193	0.908292	0.969091	0.0124705	0.139604	1.49073	0.142873	0.389211	-0.0148904	0.0662696	-1.71411	0.0900053	0.385722
ARHGEF1	-0.00331252	0.0128691	-0.257402	0.796869	0.92354	-0.0241265	0.281019	-1.64554	0.10669	0.328514	0.0665336	0.230591	2.47721	0.0151398	0.182814
ARHGEF10L	0.105612	0.0434366	2.43141	0.0150401	0.122916	0.1352	1.14331	2.29667	0.0262516	0.158381	0.0702509	0.868524	1.09161	0.277966	0.616304
ARHGEF11	0.0766884	0.0418157	1.83396	0.0666597	0.277205	0.14612	0.968554	2.46444	0.017586	0.12654	0.00797845	0.826505	0.135268	0.892707	0.963809
ARHGEF12	0.113766	0.0447564	2.5419	0.011025	0.103329	0.149725	2.36058	2.57731	0.0132364	0.110672	0.0612564	2.1138	0.872575	0.385254	0.706218
ARHGEF17	0.0624439	0.0276169	2.26108	0.0237544	0.15875	0.118751	0.556487	3.05396	0.00376961	0.0579276	0.00512978	0.537247	0.13076	0.896261	0.965076
ARHGEF2	0.0158597	0.0075238	2.10794	0.0350361	0.196542	0.0432091	0.104967	3.09889	0.0033821	0.0543581	0.00462567	0.0634124	0.51762	0.606014	0.843995
ARHGEF25	0.00821465	0.00531818	1.54464	0.122434	0.381402	0.0101206	0.113116	1.36512	0.178871	0.439794	0.00619421	0.0627488	0.811482	0.419264	0.731452
ARHGEF26	-0.02545	0.0420293	-0.60553	0.544827	0.789722	-0.0774821	2.00785	-1.3919	0.170661	0.428077	0.0435388	1.95109	0.679251	0.49875	0.78226
ARHGEF28	0.00243766	0.00480802	0.506999	0.612155	0.83066	0.00854367	0.0827376	1.20976	0.232566	0.503901	-0.00283732	0.0373164	-0.432247	0.666613	0.869063
ARHGEF3	0.276036	0.120503	2.29069	0.0219815	0.152713	0.519162	0.6939	2.87474	0.00648323	0.075785	0.0809109	0.896066	0.500106	0.618394	0.848377
ARHGEF33	0.0039267	0.00501693	0.782689	0.43381	0.711079	0.00232769	0.0724016	0.3805	0.70533	0.865632	0.00721118	0.0575682	0.822486	0.413009	0.727339
ARHGEF37	-0.014182	0.00885166	-1.60218	0.109115	0.36068	-0.0145129	0.0971383	-1.3041	0.198746	0.46319	-0.013612	0.102188	-0.932056	0.353841	0.681271
ARHGEF4	-0.174976	0.0655889	-2.66776	0.0076358	0.0837725	-0.193376	2.57076	-2.38639	0.0211948	0.140038	-0.140019	2.33208	-1.25364	0.213271	0.552345
ARHGEF6	-0.00292043	0.0187853	-0.155463	0.876456	0.957399	0.0106084	0.447186	0.41133	0.682745	0.854022	-0.0182094	0.424166	-0.664166	0.508309	0.788521
ARHGEF7	-0.00544036	0.0267303	-0.203528	0.838722	0.940906	0.00327761	1.10882	0.0978595	0.92247	0.968998	-0.020735	0.998929	-0.467399	0.641362	0.856517
ARHGEF9	-0.0384414	0.0214332	-1.79355	0.0728858	0.289241	-0.0647508	0.664277	-2.01789	0.0494704	0.219027	-0.0172481	0.537496	-0.598894	0.550772	0.812791
ARID1A	0.0497855	0.0357755	1.39161	0.164042	0.447513	0.122791	1.44111	2.6322	0.0115172	0.103013	-0.054465	1.30324	-0.977031	0.331215	0.665424
ARID1B	-0.00640344	0.0410629	-0.155942	0.876079	0.957258	0.0395958	2.59791	0.734631	0.466301	0.713288	-0.0700348	2.49947	-1.10477	0.272249	0.610702
ARID2	-0.000549213	0.0262743	-0.020903	0.983323	0.994511	0.0448203	1.14809	1.378	0.174885	0.433829	-0.0857569	1.1186	-1.92392	0.0575764	0.314981
ARID3A	-0.00402288	0.00837838	-0.48015	0.63112	0.840137	0.000687344	0.0967096	0.0710049	0.943702	0.977364	-0.0180872	0.0924836	-1.0813	0.28252	0.62033
ARID3B	-0.00344879	0.00694253	-0.496762	0.619357	0.834864	0.00260941	0.131566	0.329542	0.743245	0.885366	-0.0235861	0.112082	-1.63379	0.105852	0.412804
ARID4A	0.0284519	0.0203464	1.39837	0.162002	0.444634	0.0529056	0.812002	2.2816	0.0271993	0.160865	-0.0533846	0.696321	-1.2585	0.211518	0.550023
ARID4B	0.0471496	0.0294777	1.5995	0.109709	0.361196	0.0945484	1.41409	2.57287	0.013385	0.110882	-0.0383889	1.25748	-0.77763	0.438859	0.744131
ARID5A	0.0176688	0.0122457	1.44286	0.149061	0.423127	0.0365657	0.067265	2.55621	0.014346	0.114888	-0.0341703	0.0714341	-1.44224	0.15314	0.485376
ARID5B	0.0883738	0.0444148	1.98974	0.0466199	0.229865	0.132907	0.57699	2.33497	0.0243419	0.151397	0.0190494	0.526904	0.268234	0.789186	0.924932
ARIH1	0.0694632	0.0453332	1.53228	0.125453	0.386613	0.0927385	1.22488	1.73891	0.0887552	0.297135	0.0088487	1.15465	0.102815	0.918346	0.971121
ARIH2	-0.0287788	0.0194462	-1.47992	0.138895	0.407209	-0.0284878	0.68762	-1.16022	0.251958	0.525701	-0.0292685	0.597075	-0.918923	0.360632	0.687988
ARL1	-0.0101491	0.00636985	-1.59331	0.111091	0.363896	-0.0114053	0.123149	-1.62416	0.111191	0.335577	-0.00431567	0.131616	-0.285189	0.776165	0.919964
ARL10	0.0118577	0.0111354	1.06486	0.286938	0.581183	0.0171572	0.246395	1.27377	0.209158	0.477478	0.000416216	0.195216	0.0210301	0.983269	0.995347
ARL13B	-0.0311317	0.0190604	-1.63332	0.102403	0.349075	-0.0234639	0.449035	-0.94841	0.347888	0.620603	-0.0423292	0.426106	-1.41583	0.160332	0.494564
ARL14EP	-0.012269	0.00958254	-1.28035	0.200423	0.491574	-0.015226	0.153964	-1.20757	0.233399	0.504613	-0.00822578	0.13592	-0.557914	0.578311	0.828021
ARL15	-0.000959773	0.0163351	-0.0587553	0.953147	0.983303	-0.0135901	0.507198	-0.625941	0.534454	0.75809	0.0155163	0.325029	0.625719	0.533108	0.804522
ARL16	-0.00875143	0.0067601	-1.29457	0.195468	0.487075	-0.00102577	0.098208	-0.125604	0.900594	0.960434	-0.0255672	0.0879497	-2.12201	0.0366285	0.256884
ARL17A	0.0155454	0.0184227	0.843818	0.398771	0.684725	0.060339	0.190981	2.3654	0.0226333	0.145585	-0.0332884	0.231841	-1.24982	0.214658	0.554073
ARL17B	0.0505921	0.0990306	0.510873	0.60944	0.829208	-0.072872	0.701406	-0.511706	0.611687	0.810824	0.166199	0.620548	1.20605	0.231411	0.572631
ARL2BP	-0.00676441	0.0075231	-0.899151	0.368572	0.658303	-0.0115912	0.175103	-1.35549	0.181896	0.443926	0.00976423	0.137458	0.617042	0.53879	0.80717
ARL3	0.00884917	0.0196276	0.450853	0.652096	0.853243	0.0172838	0.63275	0.704676	0.484573	0.725917	-0.00617043	0.582966	-0.188525	0.850896	0.951971
ARL4A	-0.00189884	0.00286701	-0.662308	0.507774	0.764993	0.00108854	0.0315164	0.250588	0.803251	0.917318	-0.00420448	0.0135113	-1.10173	0.273562	0.61149
ARL4C	-0.0303349	0.0108562	-2.79425	0.00520207	0.06785	-0.033557	0.195824	-2.70523	0.00954661	0.0924733	-0.0197905	0.140613	-0.881935	0.380225	0.702122
ARL4D	-0.000541153	0.00246253	-0.219754	0.826062	0.936155	0.000399237	0.0154535	0.117799	0.906741	0.963085	-0.00159287	0.00803369	-0.444423	0.657821	0.865018
ARL5A	0.0128693	0.0147578	0.872036	0.383189	0.670827	0.019269	0.2851	1.04768	0.300271	0.576784	0.00130014	0.243693	0.0525764	0.958188	0.986189
ARL5B	-0.011105	0.00676479	-1.64159	0.100676	0.346769	-0.010413	0.0912984	-1.33478	0.188531	0.452201	-0.0132024	0.0865012	-0.972044	0.333676	0.666429
ARL6	-0.0213837	0.0105348	-2.02982	0.0423745	0.21812	-0.0473101	0.280295	-3.44951	0.00121472	0.0345745	0.0159264	0.216528	0.968009	0.335676	0.66892
ARL6IP4	-0.0141226	0.0175816	-0.803263	0.421823	0.701379	0.0266292	0.35874	0.996769	0.324103	0.600407	-0.0452563	0.221195	-1.93809	0.0557973	0.31185
ARL6IP5	0.0231144	0.0151459	1.52612	0.126981	0.388816	0.0646234	0.380262	3.53171	0.000953095	0.0305096	-0.0672102	0.358181	-2.49	0.014641	0.180006
ARL6IP6	-0.0237274	0.0159969	-1.48325	0.138008	0.405805	-0.0295674	0.380511	-1.37128	0.176957	0.436651	-0.0165775	0.306582	-0.694843	0.488972	0.776496
ARL8A	-0.00258776	0.00818576	-0.31613	0.751904	0.903342	0.010011	0.206672	1.02729	0.309669	0.586069	-0.0327817	0.151667	-2.17296	0.0324529	0.243207
ARL8B	0.0178693	0.0193467	0.923635	0.355676	0.646461	0.044611	0.623594	2.04732	0.0463756	0.211323	-0.0817193	0.627186	-1.94339	0.0551447	0.310744
ARL9	0.00427477	0.0031968	1.3372	0.181156	0.47086	0.00414386	0.0168475	1.24073	0.221012	0.490778	0.00570534	0.0281488	0.516752	0.60671	0.84426
ARMC1	-0.0372159	0.0129043	-2.884	0.00392661	0.0582489	-0.0612328	0.261566	-3.79883	0.000425834	0.0192549	0.00565022	0.222991	0.262381	0.793637	0.92611
ARMC10	-0.00103887	0.0105155	-0.0987943	0.921302	0.973444	0.00355735	0.194555	0.264673	0.792446	0.912375	-0.00829174	0.17652	-0.491105	0.624567	0.85112
ARMC2	-0.0224812	0.0291839	-0.770331	0.441104	0.718246	-0.0697728	0.865572	-1.83682	0.0727171	0.265819	0.0456472	0.723056	1.0012	0.319456	0.655975
ARMC3	-0.00314441	0.0146956	-0.21397	0.830571	0.937404	-0.00310235	0.143404	-0.178212	0.859379	0.942689	-0.00324871	0.180788	-0.118506	0.905939	0.967732
ARMC5	-0.000273821	0.00474794	-0.0576715	0.95401	0.983544	-0.0102554	0.0668711	-1.89522	0.064372	0.249267	0.0331193	0.0437527	3.34625	0.00121051	0.0591499
ARMC6	-0.00249781	0.00422187	-0.591635	0.554095	0.795177	0.00500082	0.0681633	0.953643	0.34526	0.618047	-0.0163133	0.0770069	-2.29189	0.0242827	0.221317
ARMC7	0.0029178	0.00359019	0.812715	0.416381	0.69839	0.00070739	0.0318915	0.185879	0.853359	0.940575	0.0207976	0.0280004	1.9215	0.0581072	0.316019
ARMC8	-0.0254569	0.0257853	-0.987263	0.323514	0.617517	-0.0320174	0.745879	-0.942296	0.350975	0.623596	-0.0165481	0.741446	-0.417937	0.677005	0.872821
ARMC9	-0.0122199	0.0163479	-0.747488	0.454769	0.728747	-0.0295195	0.503833	-1.54213	0.129909	0.368996	0.034405	0.474789	1.09482	0.276562	0.61508
ARMCX1	-0.00758007	0.00432677	-1.7519	0.079791	0.304969	-0.0080959	0.0801525	-1.63285	0.109344	0.332697	-0.00593279	0.0591379	-0.669594	0.504859	0.786697
ARMCX2	0.00432581	0.00605735	0.714143	0.475139	0.744502	0.0105238	0.0952613	1.49442	0.14191	0.387778	-0.0133043	0.0673933	-1.12019	0.265665	0.605297
ARMCX3	-0.00443283	0.00885802	-0.500431	0.616772	0.83235	0.00791287	0.203033	0.645864	0.521584	0.750613	-0.0179552	0.120503	-1.40032	0.164909	0.498311
ARMCX4	0.00363841	0.0281744	0.129139	0.897248	0.966108	-0.0273414	0.784317	-0.712936	0.479495	0.721945	0.0399651	0.676488	0.96236	0.338489	0.669933
ARMCX5	0.0018053	0.00257895	0.700013	0.483919	0.750432	0.00183559	0.0248765	0.655717	0.51528	0.745814	0.00163535	0.0366921	0.246632	0.805764	0.932409
ARMT1	-0.00631415	0.00592947	-1.06488	0.286932	0.581183	-0.00687931	0.0779316	-0.937108	0.353608	0.625241	-0.00525336	0.0668859	-0.52234	0.602738	0.842259
ARNT	0.0519982	0.0169048	3.07595	0.00209833	0.0423181	0.0749442	0.443312	3.59849	0.000781127	0.0270622	0.00768478	0.397204	0.265522	0.791225	0.925668
ARNT2	-0.108184	0.0478082	-2.26287	0.0236436	0.15875	-0.203566	2.04966	-3.18849	0.00257656	0.0483356	0.0135784	1.85891	0.188237	0.851122	0.951971
ARNTL	-0.0177579	0.0302985	-0.586098	0.55781	0.797406	0.0662258	0.594693	1.28043	0.207222	0.474449	-0.0616352	0.53416	-1.64868	0.102756	0.408065
ARNTL2	0.0035937	0.0032844	1.09417	0.273879	0.566789	0.00823636	0.0543076	1.79339	0.0795008	0.28018	-0.00126633	0.0176261	-0.269496	0.788175	0.924314
ARNTL2-AS1	0.00080259	0.00131486	0.6104	0.541597	0.788645	0.0016422	0.00435706	0.954297	0.344933	0.618047	-0.000375187	0.00293265	-0.184082	0.85437	0.953004
ARPC2	-0.00550415	0.0132257	-0.416172	0.677284	0.865965	-0.00231825	0.335315	-0.156599	0.876247	0.950403	-0.0181033	0.313824	-0.61494	0.540171	0.808076
ARPC3	0.00678681	0.0131055	0.517859	0.604557	0.82658	0.0272267	0.305992	1.73881	0.0887735	0.297135	-0.0410242	0.264462	-1.71305	0.0902008	0.386025
ARPC5	-0.00985493	0.00961701	-1.02474	0.305486	0.598541	0.0101683	0.155117	0.876336	0.385411	0.650906	-0.0537923	0.135563	-3.12962	0.00237041	0.0845447
ARPC5L	-0.0090611	0.00818593	-1.10691	0.268332	0.562435	-0.01044	0.117552	-1.09599	0.278801	0.553785	-0.00516702	0.0827058	-0.322781	0.747638	0.906009
ARPP19	-0.00113108	0.0109707	-0.103101	0.917883	0.972322	-0.000451056	0.443142	-0.031467	0.975034	0.989253	-0.00209266	0.239112	-0.122771	0.902567	0.967094
ARPP21	-0.0130797	0.0131361	-0.995709	0.319392	0.612596	-0.0411447	0.545348	-2.10618	0.0406872	0.198473	0.0100842	0.126101	0.568199	0.571338	0.825066
ARRB1	-0.00501551	0.0421745	-0.118923	0.905337	0.968459	-0.0448701	0.877669	-0.694701	0.490907	0.729943	0.0246071	0.634754	0.441905	0.659638	0.86602
ARRB2	0.00722064	0.00479605	1.50554	0.132186	0.396044	0.00334707	0.076381	0.542868	0.589847	0.796148	0.0131561	0.0506641	1.72379	0.0882337	0.382349
ARRDC1	-0.00335295	0.0067968	-0.493313	0.621791	0.835242	0.00280649	0.128425	0.326356	0.745639	0.885939	-0.0136051	0.0811896	-1.22629	0.223341	0.563207
ARRDC1-AS1	-0.0116716	0.00589263	-1.9807	0.0476244	0.232607	-0.00291612	0.0975181	-0.426257	0.671914	0.847757	-0.03684	0.0863423	-3.17612	0.00205449	0.0823597
ARRDC2	-0.000854098	0.00261007	-0.327232	0.743493	0.899383	-0.00215086	0.0262333	-0.558376	0.579302	0.788505	0.000246682	0.0156412	0.0695076	0.944742	0.981817
ARRDC3	0.0321891	0.0209769	1.5345	0.124907	0.385838	0.044511	0.134709	1.97227	0.0552494	0.231075	-0.0460458	0.261754	-0.809706	0.420494	0.732272
ARRDC3-AS1	0.00417589	0.00493121	0.846829	0.39709	0.683317	0.00184932	0.0432049	0.34102	0.734645	0.88153	0.0152881	0.04771	1.28997	0.200566	0.537457
ARRDC4	0.00122203	0.00991299	0.123275	0.901889	0.967091	0.00912913	0.0906249	0.790029	0.433681	0.69021	-0.020814	0.100672	-1.07898	0.283575	0.621231
ARSA	-0.00207305	0.00643878	-0.321963	0.747481	0.900871	0.000375381	0.164181	0.0495602	0.960688	0.983758	-0.00845258	0.10183	-0.691352	0.491152	0.777294
ARSB	-0.0644942	0.0185058	-3.48507	0.000492002	0.0180494	-0.0686522	0.436032	-2.79704	0.00751052	0.0811529	-0.0590167	0.394086	-2.09495	0.0390303	0.266294
ARSG	-0.0230155	0.00983636	-2.33984	0.0192919	0.141465	-0.0208875	0.158358	-2.07422	0.0436954	0.205386	-0.0672802	0.207147	-1.46494	0.146794	0.475199
ARSJ	0.0128958	0.0192563	0.669693	0.503053	0.762795	0.0193162	0.342666	0.809964	0.422141	0.681703	0.000867915	0.299368	0.0265893	0.978847	0.993549
ARSK	-0.00826397	0.00596312	-1.38585	0.165793	0.449774	-0.00700061	0.105594	-0.995555	0.324687	0.600909	-0.0114985	0.0871351	-1.02194	0.309592	0.647816
ART3	0.00487136	0.0028458	1.71177	0.0869391	0.319754	0.00466905	0.0382217	1.19646	0.237662	0.509351	0.00510115	0.0153895	1.22653	0.223249	0.563207
ARV1	-0.00890685	0.00835054	-1.06662	0.286144	0.580417	-0.0310866	0.126744	-3.08534	0.00343976	0.0548215	0.0397514	0.13637	2.66369	0.00918136	0.150143
ARVCF	-0.0258533	0.0123624	-2.09128	0.0365027	0.201132	-0.0465751	0.255814	-3.12423	0.00308651	0.0522873	0.0197718	0.202194	0.893816	0.373843	0.696763
ARX	-4.71741e-05	0.011427	-0.0041283	0.996706	0.99904	-0.00719125	0.204647	-0.514574	0.60932	0.809122	0.0143645	0.174983	0.723684	0.471166	0.766391
ASAH1	-0.0336043	0.0144174	-2.33082	0.0197629	0.143955	-0.0303533	0.336749	-1.64017	0.107808	0.33037	-0.0386243	0.266657	-1.67961	0.0965576	0.396948
ASAH2B	-0.000216137	0.00454789	-0.0475246	0.962095	0.986621	0.00672673	0.0356266	1.189	0.24058	0.511997	-0.0128978	0.0302876	-1.68685	0.0951529	0.395108
ASAP1	0.0719839	0.0462318	1.55702	0.119465	0.376786	0.0863859	2.04738	1.58652	0.119487	0.351347	0.0347799	1.85508	0.39742	0.692014	0.879378
ASAP2	-0.0156696	0.0453047	-0.345871	0.72944	0.893157	0.0190401	1.58678	0.326351	0.745642	0.885939	-0.0683897	1.35271	-0.951137	0.344123	0.674719
ASAP3	0.0618286	0.0392017	1.57719	0.114751	0.369152	0.110672	0.622741	1.96723	0.0556516	0.231161	0.015727	0.601637	0.287746	0.774216	0.919511
ASB1	-0.00414057	0.00585461	-0.707232	0.479423	0.747137	-0.00214607	0.0783854	-0.285692	0.776399	0.902895	-0.0072269	0.0800367	-0.773399	0.441346	0.745642
ASB13	-0.00766808	0.00683965	-1.12112	0.262236	0.556036	0.00872062	0.0949266	0.981531	0.331477	0.606794	-0.0315094	0.0903067	-2.94038	0.00418118	0.108579
ASB14	0.00522222	0.00487126	1.07205	0.283699	0.57808	0.00847388	0.0316649	1.59923	0.116631	0.345586	-0.012527	0.0698205	-1.01191	0.314347	0.650782
ASB16-AS1	-0.000217083	0.00636465	-0.0341076	0.972791	0.991233	-6.55398e-05	0.0703913	-0.00982246	0.992206	0.995652	-0.00174691	0.077044	-0.0824009	0.93453	0.977995
ASB2	-0.00194417	0.0020416	-0.952277	0.340957	0.633284	-0.00189803	0.0079659	-0.855636	0.396644	0.660303	-0.00219974	0.00802109	-0.421364	0.67451	0.872147
ASB3	-0.0599923	0.016779	-3.57544	0.000349639	0.0146381	-0.0810707	0.291959	-3.62417	0.000723269	0.0262009	-0.0328775	0.21678	-1.29586	0.19839	0.534777
ASB6	-0.0200303	0.00751012	-2.66711	0.00765074	0.0838028	-0.0214724	0.148987	-2.42705	0.0192063	0.132585	-0.016311	0.0990488	-1.14803	0.254046	0.595335
ASB7	-0.0151165	0.0104135	-1.45162	0.146607	0.419436	-0.0289619	0.235337	-2.272	0.0278192	0.162035	0.0126606	0.192663	0.701202	0.485015	0.774507
ASB8	-0.00827733	0.0104655	-0.790914	0.428994	0.7078	-0.0113739	0.185525	-0.861164	0.393625	0.657711	-0.00305251	0.15902	-0.177925	0.859188	0.953863
ASCC1	0.0076077	0.0140863	0.540078	0.589143	0.817654	0.0161903	0.544082	0.961814	0.341183	0.615002	-0.0124442	0.460189	-0.483655	0.629824	0.853205
ASCC2	0.00437809	0.0182031	0.240513	0.809932	0.930006	-0.00601374	0.295998	-0.261265	0.795057	0.913575	0.0217281	0.29063	0.730558	0.466977	0.763813
ASCC3	0.0139949	0.0293229	0.477269	0.633171	0.841496	0.000347929	0.798743	0.00957879	0.992399	0.995759	0.0395308	0.747621	0.795607	0.428388	0.737891
ASF1A	-0.00415661	0.00631709	-0.657995	0.510542	0.767706	-0.00660431	0.102623	-0.992481	0.326167	0.602491	0.0181715	0.116557	0.904144	0.368395	0.69271
ASGR1	-0.00860128	0.00453564	-1.89638	0.0579101	0.256226	-0.00218803	0.0482803	-0.364333	0.717283	0.87224	-0.0171158	0.0274128	-2.47344	0.01529	0.183075
ASH1L	0.0429939	0.0325533	1.32072	0.186593	0.477685	0.0340373	2.03409	0.873656	0.386854	0.652078	0.0637114	1.84019	1.07524	0.285187	0.623699
ASH2L	-0.0202511	0.014869	-1.36197	0.173208	0.459957	-0.0235194	0.295585	-1.33016	0.190038	0.453569	-0.0123586	0.250893	-0.449781	0.653967	0.86246
ASIC1	-0.0124747	0.0109876	-1.13534	0.256232	0.550197	-0.0420172	0.159807	-2.53108	0.0149452	0.117233	0.0105582	0.0852354	0.720305	0.473235	0.766892
ASIC2	0.00568162	0.0107545	0.528299	0.597292	0.821562	-0.00510636	0.28939	-0.37102	0.71233	0.869967	0.0225975	0.147801	1.3112	0.19318	0.52825
ASIC3	-0.00202284	0.00278388	-0.726626	0.467455	0.739279	-0.00797184	0.0411736	-1.84357	0.0717078	0.26424	0.00218836	0.01547	0.601505	0.54904	0.812749
ASL	0.0113059	0.00396803	2.84924	0.00438233	0.0613102	0.0188252	0.0487489	4.02056	0.000214193	0.0141701	-0.00785768	0.0449051	-1.05122	0.296019	0.63519
ASMTL	0.00742994	0.00868705	0.85529	0.392391	0.679219	0.0116042	0.139011	1.19074	0.239878	0.511226	-0.0087187	0.202489	-0.454857	0.650325	0.860822
ASMTL-AS1	-0.0177758	0.00978492	-1.81666	0.0692697	0.282477	-0.0338172	0.117458	-2.36977	0.0222194	0.144333	-0.00354085	0.112611	-0.263402	0.792852	0.92611
ASNA1	-0.00450077	0.00480445	-0.936793	0.348865	0.640603	-0.0069575	0.0733602	-1.1227	0.267403	0.542695	-0.000799531	0.0386618	-0.105112	0.916525	0.970679
ASNS	0.00504209	0.0254591	0.198047	0.843008	0.942619	-0.0276033	0.268292	-0.520531	0.605542	0.807158	0.0148204	0.137417	0.510651	0.610946	0.845723
ASNSD1	0.000932606	0.00796287	0.117119	0.906766	0.968708	-0.00625815	0.11056	-0.724831	0.472235	0.71714	0.0418702	0.107775	2.03246	0.0451653	0.284527
ASPA	-0.0245349	0.0105584	-2.32373	0.02014	0.145413	-0.0210644	0.143363	-1.49634	0.141454	0.387081	-0.0289979	0.131819	-1.81648	0.0726788	0.350094
ASPDH	-0.00599496	0.00293509	-2.04251	0.0411005	0.213752	-0.0071062	0.0355971	-1.84694	0.0712093	0.263242	-0.00444817	0.0193421	-0.979907	0.329801	0.663506
ASPH	0.16699	0.0745715	2.23933	0.0251344	0.163359	0.0830536	2.79896	0.865365	0.391339	0.656169	0.294859	2.73291	2.48914	0.0146739	0.180013
ASPHD1	0.0111397	0.0101157	1.10123	0.270797	0.56441	0.0273294	0.117383	2.38004	0.0215214	0.14118	-0.0449705	0.167896	-2.10368	0.038241	0.264136
ASPHD2	0.00315451	0.00288011	1.09528	0.273396	0.566576	0.000553839	0.0357214	0.153742	0.878487	0.951679	0.00776186	0.022838	1.6188	0.109047	0.416577
ASPSCR1	-0.0146741	0.0150614	-0.974287	0.329914	0.622085	0.000805914	0.327026	0.041526	0.967057	0.986354	-0.0381148	0.287668	-1.59597	0.114058	0.423746
ASRGL1	-0.042969	0.0374085	-1.14864	0.250703	0.545271	-0.00182554	0.975877	-0.0366477	0.970925	0.987941	-0.0961837	0.836093	-1.69782	0.0930522	0.391592
ASS1	0.0252401	0.00565767	4.46122	8.14941e-06	0.00188349	0.0327057	0.0614078	4.79448	1.75322e-05	0.00506506	0.00878684	0.0579765	0.867676	0.387917	0.708655
ASTE1	-0.0183945	0.00690195	-2.66511	0.00769621	0.084068	-0.0251012	0.0930159	-2.95018	0.00498565	0.0662935	-0.00548873	0.0872008	-0.465038	0.643045	0.856517
ASTN1	-0.0414803	0.0480758	-0.862811	0.388242	0.675579	-0.157952	1.76228	-2.33525	0.0239581	0.150281	0.0774433	1.47339	1.1331	0.26023	0.600363
ASTN2	-0.0362706	0.065294	-0.555496	0.578556	0.810693	-0.207672	2.41125	-2.28155	0.0272028	0.160865	0.145424	2.1505	1.55175	0.124287	0.441079
ASXL1	0.034818	0.0339068	1.02687	0.30448	0.597588	0.104672	0.911528	2.40953	0.0200415	0.135677	-0.074085	1.02163	-1.36586	0.17544	0.509433
ASXL2	-0.0468488	0.0243135	-1.92686	0.0539969	0.247617	-0.0526908	0.744325	-1.82455	0.0745818	0.269169	-0.0326271	0.738851	-0.724113	0.470904	0.766339
ASXL3	0.00396744	0.00786418	0.504496	0.613913	0.831088	0.0133785	0.135313	1.29645	0.201303	0.46643	-0.00906964	0.0619207	-0.746734	0.457232	0.757084
ATAD1	-0.0509757	0.015892	-3.20763	0.00133836	0.0319738	-0.0439821	0.512214	-2.25271	0.029102	0.165251	-0.0647071	0.42793	-2.36525	0.020201	0.206965
ATAD2	0.0132824	0.0128998	1.02966	0.30317	0.596565	0.00991576	0.214445	0.643618	0.523026	0.751192	0.0211786	0.216864	0.897613	0.371825	0.69602
ATAD2B	-0.00884457	0.0239087	-0.36993	0.711434	0.88468	-0.0199605	1.02532	-0.669455	0.50656	0.739599	0.0111768	0.994335	0.279314	0.780655	0.922022
ATAD3A	0.00433217	0.00538358	0.8047	0.420993	0.701316	0.00218214	0.0932607	0.356854	0.722837	0.87467	0.0117423	0.068341	1.03436	0.303784	0.642763
ATAD3B	-0.00578899	0.0091698	-0.63131	0.527838	0.780205	-0.00214071	0.195875	-0.196966	0.844724	0.936008	-0.0148018	0.137738	-0.866489	0.388563	0.709115
ATAD5	-0.0151521	0.0105123	-1.44137	0.149479	0.423688	-0.00882734	0.129433	-0.731128	0.468417	0.715071	-0.0349723	0.187196	-1.63628	0.10533	0.412609
ATAT1	0.0131452	0.0100485	1.30817	0.190816	0.482632	0.0223077	0.263517	1.62729	0.110522	0.33455	0.00250492	0.170596	0.169564	0.865739	0.955812
ATCAY	-0.00205053	0.00495424	-0.413894	0.678952	0.866288	0.0110936	0.114352	1.57146	0.122946	0.358057	-0.0148064	0.0384927	-2.12906	0.0360242	0.25524
ATE1	0.0215342	0.0254235	0.847022	0.396983	0.683317	0.0299721	0.961026	1.01212	0.316785	0.593011	-0.0021185	0.947734	-0.0427287	0.966014	0.988693
ATF1	0.00731106	0.0115809	0.631303	0.527843	0.780205	0.0142389	0.304292	1.04727	0.300458	0.576917	-0.0110018	0.229737	-0.497699	0.61993	0.848804
ATF2	-0.000733603	0.0191342	-0.03834	0.969417	0.98958	-0.0183955	0.636295	-0.72589	0.471592	0.716879	0.0226865	0.55077	0.777412	0.438987	0.744131
ATF4	-0.0154786	0.0114759	-1.34879	0.177403	0.46508	-0.00601611	0.212028	-0.415719	0.679553	0.852073	-0.0315104	0.133542	-1.67282	0.0978913	0.399446
ATF6	0.0188029	0.0248636	0.756242	0.449504	0.72551	0.0383511	0.723517	1.20215	0.235473	0.506433	-0.0114427	0.691553	-0.288357	0.773748	0.919332
ATF6B	0.019366	0.0215581	0.89832	0.369015	0.658687	0.0526487	0.483856	1.98889	0.0526942	0.225866	-0.0461809	0.388715	-1.24313	0.217099	0.556151
ATF7IP	-0.07657	0.0307981	-2.48619	0.0129118	0.112969	-0.0866193	0.980681	-2.25841	0.0287176	0.164613	-0.0583274	0.910925	-1.12872	0.262065	0.60279
ATF7IP2	-0.0188085	0.018847	-0.997961	0.318298	0.611615	-0.0322149	0.475932	-1.4115	0.164841	0.420509	0.00993222	0.450311	0.297219	0.766995	0.915117
ATG10	-0.03623	0.0284181	-1.27489	0.202348	0.493736	0.0044915	0.875392	0.122642	0.902926	0.961147	-0.0978563	0.815865	-2.17203	0.0325249	0.243566
ATG101	-0.00611309	0.00412929	-1.48042	0.13876	0.407086	-0.00615661	0.041666	-1.307	0.197722	0.462733	-0.00596867	0.0284074	-0.695532	0.488587	0.776149
ATG12	-0.03139	0.0107873	-2.9099	0.00361548	0.0558563	-0.0334032	0.228473	-2.61712	0.0119678	0.104865	-0.0263559	0.232242	-1.30586	0.194981	0.530915
ATG13	0.0190594	0.0129124	1.47605	0.139931	0.408242	0.029994	0.283364	1.99624	0.05186	0.223787	-0.0118278	0.27505	-0.468379	0.640664	0.856517
ATG14	-0.0663626	0.0172985	-3.83633	0.000124888	0.00797353	-0.0729477	0.358992	-3.68755	0.000597533	0.0237288	-0.0449666	0.391729	-1.26105	0.210602	0.549124
ATG16L1	0.00345395	0.00729395	0.473536	0.635831	0.843202	-0.0168242	0.143314	-1.964	0.055604	0.231161	0.0569139	0.129537	4.09189	9.41364e-05	0.0247962
ATG16L2	0.0102989	0.00861994	1.19478	0.232174	0.525976	0.0322741	0.114952	2.81277	0.00720489	0.0800575	-0.018171	0.100568	-1.39134	0.167608	0.501169
ATG2A	-0.00324952	0.00890236	-0.365018	0.715098	0.886375	-0.00260355	0.192171	-0.262108	0.794411	0.913454	-0.00588637	0.163807	-0.293308	0.769973	0.916827
ATG2B	-0.0347819	0.0156868	-2.21728	0.026604	0.168736	-0.015451	0.505672	-0.797323	0.429369	0.687632	-0.0715266	0.437656	-2.67715	0.0088473	0.149061
ATG3	-0.0168813	0.00658655	-2.563	0.0103773	0.100504	-0.0133237	0.119113	-1.78147	0.0814542	0.283947	-0.0291759	0.110496	-2.09846	0.0387112	0.264859
ATG4A	-0.00845897	0.00475038	-1.78069	0.0749627	0.293808	-0.00840403	0.0919476	-1.44458	0.155368	0.407363	-0.0085689	0.0633258	-1.04131	0.300568	0.639916
ATG4B	0.00192493	0.0248001	0.0776178	0.938132	0.977729	0.118731	0.59688	2.88734	0.0059329	0.0729537	-0.0648477	0.483586	-2.08575	0.0398774	0.269015
ATG4C	0.0241419	0.0221281	1.09101	0.275269	0.568342	0.00700166	0.597396	0.239163	0.812044	0.921056	0.0469846	0.483793	1.39022	0.167946	0.501366
ATG4D	-0.0133209	0.00570379	-2.33544	0.0195204	0.14268	-0.00396872	0.113205	-0.554592	0.581867	0.790879	-0.0296117	0.0651444	-3.13524	0.00232994	0.0844941
ATG5	-0.0385078	0.0150554	-2.55774	0.0105356	0.100687	-0.0134582	0.436312	-0.729287	0.469532	0.715245	-0.0883647	0.40863	-3.39411	0.00103173	0.0590233
ATG7	0.0312881	0.0396059	0.789988	0.429535	0.707988	-0.0192346	1.93014	-0.309381	0.758432	0.89349	0.0657956	1.62608	1.28054	0.203697	0.541974
ATIC	0.00545514	0.0121004	0.450825	0.652115	0.853243	0.00567383	0.266245	0.399606	0.691301	0.857882	0.00487487	0.243011	0.210774	0.833548	0.94531
ATL1	0.0178918	0.0169245	1.05716	0.29044	0.584465	0.0650474	0.517358	3.06398	0.00364971	0.056841	-0.064337	0.38976	-2.29494	0.0240997	0.221183
ATL2	-0.134228	0.044756	-2.99909	0.00270783	0.0485896	-0.145774	0.886448	-2.06313	0.0451562	0.208757	-0.126491	0.853087	-2.18693	0.0313829	0.239855
ATL3	0.0242401	0.0126888	1.91035	0.0560881	0.252102	0.0439943	0.20461	2.69005	0.00992866	0.0945883	-0.00563507	0.217531	-0.28018	0.779993	0.921746
ATM	0.00742092	0.0212741	0.348824	0.727222	0.891727	-0.000541327	0.694502	-0.0211467	0.98322	0.992762	0.0251988	0.719631	0.65878	0.511746	0.790454
ATMIN	-0.0172778	0.00759091	-2.27611	0.0228394	0.155988	-0.0202009	0.129536	-2.21371	0.0318584	0.1726	-0.0107111	0.110191	-0.783138	0.435635	0.741741
ATN1	0.0533446	0.0250144	2.13256	0.0329608	0.190067	0.0688182	0.746314	2.06181	0.0449147	0.207993	0.0335181	0.66685	0.887153	0.377399	0.699362
ATOX1	0.00138816	0.0067724	0.204973	0.837593	0.940151	0.013276	0.114403	1.75256	0.0863568	0.293339	-0.0459468	0.135029	-3.03963	0.00311392	0.0950158
ATP10B	-0.0645387	0.047007	-1.37296	0.169765	0.4547	-0.0214967	0.479781	-0.352149	0.726516	0.876644	-0.127244	0.50684	-1.72698	0.0879351	0.382167
ATP10D	-0.0281143	0.0186556	-1.50701	0.131807	0.395474	-0.0188764	0.487961	-0.736348	0.465266	0.712818	-0.0385146	0.462146	-1.41596	0.160295	0.494564
ATP11A	0.0189335	0.0432985	0.437279	0.661909	0.858862	0.0716022	0.428536	1.21715	0.230481	0.501495	-0.0433264	0.454667	-0.677396	0.500039	0.783626
ATP11B	-0.0219235	0.0185332	-1.18293	0.236836	0.5303	0.00496952	0.518266	0.20912	0.83528	0.931528	-0.063675	0.465427	-2.15048	0.0342413	0.250122
ATP11C	0.00197049	0.0157197	0.125352	0.900245	0.966125	0.039211	0.287876	1.81472	0.0761051	0.272366	-0.0399041	0.268856	-1.74162	0.0850471	0.376561
ATP13A1	-0.00475377	0.00667813	-0.711841	0.476563	0.745415	-0.00721518	0.125815	-0.705218	0.484238	0.725778	-0.00292662	0.0676072	-0.332007	0.740669	0.902961
ATP13A2	0.0186632	0.0106178	1.75773	0.0787936	0.302605	0.0329526	0.252596	2.26268	0.0284324	0.163791	0.00244966	0.163051	0.157909	0.874888	0.95795
ATP13A3	0.0218625	0.0305298	0.716102	0.473928	0.744018	0.0444257	0.600701	1.30284	0.199128	0.463725	-0.0693055	0.703399	-1.01112	0.314791	0.651337
ATP13A4	-0.138957	0.0724402	-1.91823	0.0550824	0.249522	-0.323318	2.34663	-3.25456	0.00213583	0.0447131	0.0703829	2.15322	0.664873	0.507859	0.788521
ATP1A1	-0.0316418	0.012182	-2.59742	0.00939267	0.0952956	-0.00730734	0.399744	-0.462631	0.645815	0.832068	-0.0673664	0.203023	-3.52003	0.00068387	0.0476073
ATP1A2	-0.06989	0.101578	-0.688043	0.491426	0.755476	-0.124834	3.18283	-0.867381	0.390387	0.655334	-0.0153531	3.30495	-0.107075	0.914974	0.970483
ATP1B1	-0.0141542	0.0179995	-0.78637	0.431651	0.70931	-0.0141225	0.780502	-0.527278	0.60054	0.803595	-0.0141804	0.294539	-0.583403	0.561105	0.820464
ATP1B2	0.0133326	0.0810861	0.164425	0.869396	0.954379	0.0349625	1.54639	0.336346	0.738241	0.883138	-0.020286	2.01582	-0.156537	0.875977	0.958055
ATP1B3	0.131982	0.041658	3.16822	0.00153374	0.0348825	0.156912	0.495081	3.35329	0.00167363	0.0398772	0.0367372	0.423076	0.401665	0.689011	0.878734
ATP23	0.010203	0.00321091	3.1776	0.001485	0.0341845	0.00976942	0.0316073	2.31351	0.0252275	0.154554	0.0107973	0.0242202	2.18399	0.0316051	0.240729
ATP2A2	-0.0489775	0.0262251	-1.86758	0.0618204	0.266237	-0.0422404	0.912452	-1.35343	0.182548	0.444565	-0.0651612	0.851351	-1.34708	0.18139	0.51536
ATP2B1	-0.0122474	0.0229417	-0.533849	0.593446	0.819582	0.0134544	0.938725	0.4245	0.673185	0.847995	-0.0405333	0.487474	-1.21905	0.226062	0.565587
ATP2B2	0.100126	0.0533995	1.87503	0.0607889	0.26348	0.114795	1.55593	1.59391	0.117821	0.347952	0.0822151	1.3078	1.03311	0.304364	0.643356
ATP2B3	-0.00987387	0.00316773	-3.11702	0.00182689	0.0390329	-0.00817889	0.0427647	-2.22912	0.0307427	0.169571	-0.0148356	0.0172316	-2.36325	0.0203034	0.207215
ATP2B4	0.0864588	0.0571232	1.51355	0.13014	0.393382	0.164751	1.60641	1.98712	0.0529478	0.226426	0.0157096	1.47548	0.199324	0.842466	0.949333
ATP2C1	-0.118196	0.0610124	-1.93724	0.0527158	0.244639	-0.178515	1.42766	-2.48532	0.0166496	0.122233	0.0380915	1.29792	0.329459	0.742632	0.903656
ATP2C2	-0.0111935	0.0101542	-1.10235	0.270308	0.5642	-0.053114	0.0904744	-2.93043	0.0054845	0.0694183	0.00798196	0.063718	0.651137	0.516666	0.793983
ATP5S	-0.0228112	0.0113556	-2.00881	0.0445575	0.224262	-0.0223071	0.221603	-1.73096	0.0901785	0.29951	-0.0245618	0.219064	-1.02272	0.309228	0.647816
ATP6AP1	0.000886837	0.00971119	0.0913212	0.927237	0.974635	0.00391894	0.237857	0.334175	0.73977	0.884079	-0.00572916	0.143495	-0.330727	0.741632	0.903277
ATP6AP1L	-0.0651361	0.0325113	-2.00349	0.0451246	0.225447	-0.122366	0.873167	-2.97608	0.00464649	0.0642283	0.0303388	0.692198	0.571281	0.569256	0.824558
ATP6AP2	-0.0212321	0.0116088	-1.82897	0.0674043	0.278695	-0.00189536	0.327274	-0.13793	0.890899	0.956551	-0.0694321	0.261132	-3.20033	0.001906	0.0785412
ATP6V0A1	0.0472469	0.0287902	1.64108	0.100781	0.346926	0.0805445	0.840259	2.26042	0.0285831	0.16425	-0.015365	0.709345	-0.31446	0.753912	0.908705
ATP6V0A2	-0.0212154	0.0098322	-2.15775	0.0309474	0.183305	-0.000418955	0.205129	-0.0326764	0.974074	0.989052	-0.0509053	0.173329	-3.32292	0.00129622	0.062154
ATP6V0B	0.00396502	0.0138451	0.286385	0.774584	0.914084	0.013987	0.365404	0.842186	0.404051	0.667279	-0.0188672	0.235336	-0.75265	0.453656	0.754201
ATP6V0D1	-0.0113034	0.0105286	-1.07359	0.283006	0.577477	-0.0162083	0.20928	-1.28725	0.20446	0.470947	9.73549e-05	0.134727	0.00507144	0.995965	0.998334
ATP6V0E1	0.0378081	0.0154047	2.45433	0.0141147	0.118885	0.0696131	0.376391	3.81852	0.000400885	0.0188318	-0.0416023	0.400304	-1.44421	0.152208	0.483935
ATP6V0E2	0.0108295	0.017251	0.627757	0.530163	0.78145	-0.0180288	0.27199	-0.738636	0.463962	0.71193	0.0396328	0.20445	1.62529	0.107654	0.414869
ATP6V0E2-AS1	0.00684885	0.00616338	1.11122	0.266475	0.560704	0.00782609	0.0902108	1.04921	0.299576	0.575898	0.0047456	0.0848043	0.433672	0.665581	0.86811
ATP6V1A	-0.0277652	0.0214066	-1.29704	0.194618	0.485955	-0.0389875	0.699555	-1.48363	0.144743	0.391537	-0.00562904	0.520093	-0.15252	0.879124	0.958682
ATP6V1B2	-0.0347569	0.0101517	-3.42375	0.000617635	0.0207186	-0.0320072	0.31403	-2.5672	0.0135774	0.111912	-0.0401663	0.153589	-2.29693	0.0239809	0.220991
ATP6V1C1	-0.0277778	0.0152302	-1.82387	0.0681719	0.2805	-0.0496286	0.462726	-2.79698	0.00751166	0.0811529	0.0333775	0.400866	1.12442	0.263874	0.604187
ATP6V1D	-0.0606755	0.0182788	-3.31945	0.000901955	0.0254909	-0.0641991	0.350979	-2.9354	0.00518944	0.0678384	-0.052512	0.326925	-1.57743	0.118262	0.432332
ATP6V1E1	-0.0011277	0.0119997	-0.0939778	0.925127	0.974062	0.0230182	0.340861	1.62361	0.111308	0.335754	-0.0621262	0.244341	-2.75707	0.00708203	0.135341
ATP6V1E2	-0.011427	0.00806228	-1.41734	0.156385	0.435145	-0.00355391	0.117585	-0.372894	0.710944	0.869437	-0.0312376	0.123093	-2.06623	0.041727	0.275541
ATP6V1F	-0.0104613	0.00811308	-1.28944	0.197246	0.489438	-0.0108703	0.147917	-0.984726	0.329922	0.605089	-0.0099809	0.0850566	-0.834235	0.406393	0.722504
ATP6V1G1	-0.00677967	0.0100408	-0.675215	0.499539	0.760359	-0.0076056	0.162008	-0.647391	0.520604	0.74967	-0.00454131	0.163254	-0.234813	0.814896	0.936959
ATP6V1H	-0.00999745	0.0295729	-0.338061	0.735317	0.89497	0.0213758	1.03634	0.594938	0.554807	0.771429	-0.0758961	0.978756	-1.45751	0.148513	0.477788
ATP7B	0.0133537	0.00781718	1.70825	0.0875905	0.321034	0.0082537	0.114419	0.877139	0.38498	0.65062	0.024713	0.0918512	1.75976	0.081901	0.370502
ATP8A1	-0.0581431	0.0451426	-1.28799	0.19775	0.489652	-0.134638	1.51429	-2.11914	0.0395201	0.195188	0.0198497	1.16679	0.309411	0.757736	0.910515
ATP8A2	0.0103104	0.0087734	1.17519	0.239917	0.533683	0.0156871	0.276652	1.47023	0.148322	0.397204	-0.000913498	0.106589	-0.0592563	0.952881	0.984159
ATP8B1	-0.00851946	0.021524	-0.395813	0.692243	0.873587	0.020749	0.236138	0.75766	0.452778	0.703616	-0.055816	0.346296	-1.60332	0.112424	0.421124
ATP8B2	-0.0176886	0.0151669	-1.16626	0.243508	0.537532	0.0208868	0.377412	1.09529	0.279106	0.554184	-0.0840979	0.320899	-3.36109	0.00114737	0.0591499
ATP8B4	-0.00216126	0.00296429	-0.729099	0.465941	0.738097	0.00324246	0.0293214	0.912622	0.366211	0.635709	-0.0145391	0.0145107	-2.70382	0.0082182	0.143359
ATP9A	0.145886	0.0352692	4.13636	3.52855e-05	0.00407759	0.168027	0.753806	3.75041	0.000493731	0.0210537	0.109806	0.78713	1.91993	0.0580844	0.316019
ATP9B	-0.0471704	0.0278751	-1.69221	0.0906062	0.326487	-0.0770979	1.33747	-2.16345	0.0357487	0.185252	4.15103e-06	1.32076	9.27774e-05	0.999926	0.999948
ATPAF1	0.0421189	0.0173816	2.4232	0.0153846	0.124586	0.0786921	0.453198	3.46667	0.001155	0.0336201	-0.0097188	0.407233	-0.359627	0.719982	0.894607
ATPAF2	0.00648649	0.00779266	0.832385	0.405192	0.689495	0.0114986	0.166127	1.23438	0.223343	0.49349	-0.00519802	0.140905	-0.365467	0.715634	0.892341
ATR	-0.0425945	0.0216789	-1.96479	0.0494387	0.236916	-0.0515784	0.557855	-2.0214	0.0490922	0.217944	-0.0192799	0.521095	-0.469036	0.640196	0.856517
ATRAID	0.00420329	0.00556661	0.75509	0.450195	0.725586	0.00854756	0.0648773	1.31241	0.195908	0.460239	-0.00757364	0.0745347	-0.706275	0.481871	0.772973
ATRIP	0.00581176	0.00541146	1.07397	0.282835	0.577361	0.00678619	0.0494516	1.19295	0.239021	0.510387	-0.00346439	0.0677202	-0.197384	0.844012	0.949606
ATRN	-0.0749035	0.0218403	-3.4296	0.000604476	0.0205479	-0.0653299	0.771925	-2.40277	0.0203727	0.136559	-0.0923155	0.71945	-2.5176	0.0136137	0.174219
ATRNL1	-0.00641173	0.0181638	-0.352995	0.724092	0.890616	-0.0144846	1.07546	-0.477219	0.635471	0.827113	-0.00190754	0.252038	-0.0841379	0.933137	0.977684
ATRX	0.0108392	0.0254071	0.42662	0.669656	0.86233	0.00800785	1.65784	0.279493	0.781122	0.905981	0.0212607	1.49478	0.386779	0.699847	0.884937
ATXN1	0.0360169	0.044578	0.807951	0.419119	0.70041	-0.0260476	2.02988	-0.442822	0.659975	0.83958	0.119757	1.79756	1.75274	0.0831075	0.372482
ATXN10	-0.00998757	0.0321326	-0.310824	0.755935	0.905899	-0.052214	1.46059	-1.32456	0.191875	0.45502	0.073627	1.25755	1.32731	0.187817	0.521482
ATXN2	-0.0933613	0.0388893	-2.40069	0.0163642	0.129583	-0.0787896	1.981	-1.64479	0.106847	0.328628	-0.121533	1.86594	-1.82467	0.0714225	0.347351
ATXN2L	-0.0269627	0.0174269	-1.54719	0.121818	0.379955	0.00135005	0.400861	0.0532432	0.957769	0.982598	-0.0523089	0.295134	-2.18034	0.0318834	0.241761
ATXN3	0.00471135	0.0177473	0.265469	0.790648	0.921194	-0.000601217	0.559157	-0.0277346	0.977994	0.990856	0.0155102	0.423341	0.501846	0.617021	0.847936
ATXN7L1	0.0215947	0.0344343	0.627127	0.530576	0.781614	0.036736	1.0395	0.900477	0.372567	0.641366	-0.0159174	0.880708	-0.247884	0.804798	0.931888
ATXN7L2	-0.00199871	0.00394544	-0.506588	0.612444	0.830661	0.00228918	0.045057	0.495101	0.622891	0.818118	-0.0134836	0.0361049	-1.78188	0.0781961	0.363216
ATXN7L3	-0.0123531	0.00442511	-2.79159	0.00524499	0.0680259	-0.00666684	0.0844481	-1.19561	0.237989	0.509862	-0.0220259	0.057	-3.02859	0.00321872	0.0961126
ATXN7L3B	-0.0123665	0.00893567	-1.38395	0.166375	0.450463	-0.0131871	0.151801	-1.26851	0.211013	0.479402	-0.010045	0.180514	-0.574504	0.567083	0.823063
AUH	0.0740909	0.0328577	2.2549	0.0241396	0.159726	0.0704162	1.04054	1.54908	0.128231	0.366337	0.0781119	0.929432	1.64274	0.103982	0.409968
AUP1	-0.012692	0.00891835	-1.42314	0.154696	0.433171	-0.0184564	0.182293	-1.66504	0.102718	0.32116	-0.0021116	0.117038	-0.140609	0.888498	0.963208
AURKAIP1	0.00419872	0.00663817	0.632512	0.527053	0.780049	0.00533092	0.124675	0.665821	0.508858	0.741628	0.00170908	0.0860717	0.143949	0.885867	0.961799
AUTS2	0.0115183	0.0488397	0.23584	0.813557	0.930489	0.0123214	3.33569	0.206405	0.837388	0.93208	0.00989251	3.11655	0.116469	0.907545	0.967847
AVEN	-0.0170364	0.017906	-0.951434	0.341384	0.633436	0.0174504	0.302981	0.780365	0.439182	0.693916	-0.0786621	0.359518	-2.6315	0.0100268	0.156793
AVIL	-0.0302345	0.0183553	-1.64718	0.0995208	0.344853	-0.0390493	0.210895	-1.93378	0.0594346	0.24005	0.0116843	0.193385	0.265337	0.791422	0.925668
AVL9	0.0346893	0.0400614	0.865903	0.386543	0.673599	0.0863229	1.13436	1.49985	0.140502	0.385662	-0.0138397	1.06695	-0.248036	0.804681	0.931888
AVPI1	0.000670048	0.00264581	0.253249	0.800076	0.924623	0.00388723	0.0265717	1.32983	0.190146	0.453569	-0.0139142	0.0245085	-2.23568	0.027886	0.232693
AXIN1	0.00153239	0.00723191	0.211893	0.832191	0.938041	0.00629963	0.131341	0.755142	0.454022	0.704346	-0.0128851	0.100964	-0.888156	0.376862	0.699073
AXIN2	0.00183589	0.00605216	0.303344	0.761627	0.908569	0.00075363	0.0879674	0.10065	0.920267	0.968102	0.00387549	0.0611362	0.377029	0.707054	0.887636
AZI2	-0.0213422	0.0104808	-2.03633	0.0417176	0.216086	-0.0134284	0.244074	-1.04686	0.300645	0.576928	-0.0372366	0.202349	-2.04837	0.0434843	0.27886
AZIN1	0.000525599	0.0260635	0.0201661	0.983911	0.994639	0.048417	0.501974	1.49374	0.142088	0.38799	-0.0870895	0.575045	-1.98647	0.0500727	0.296739
AZIN1-AS1	-0.0770197	0.0382188	-2.01523	0.0438803	0.222501	-0.162928	0.869709	-3.29131	0.00192266	0.0428923	0.0497543	0.752357	0.827381	0.410245	0.725113
AZIN2	-0.00890137	0.00922301	-0.965126	0.334482	0.627275	-0.00592496	0.146692	-0.494749	0.623137	0.818118	-0.0132402	0.13296	-0.915701	0.36231	0.689317
B2M	-0.00600735	0.0268447	-0.223781	0.822928	0.93453	0.0460188	0.278062	1.30996	0.197284	0.462344	-0.0790229	0.348391	-1.89879	0.0608967	0.323502
B3GALNT1	-0.0237196	0.00853928	-2.77771	0.00547433	0.0695341	-0.0199591	0.134788	-1.81837	0.0755366	0.271171	-0.0294851	0.12264	-2.16945	0.0327263	0.244463
B3GALNT2	-0.053427	0.0222649	-2.39961	0.0164126	0.129665	-0.00150509	0.534181	-0.0510222	0.959529	0.983273	-0.122166	0.458714	-3.59934	0.000525248	0.0441704
B3GALT1	2.7429e-05	0.00607967	0.00451159	0.9964	0.998907	-0.0033489	0.0722344	-0.437641	0.663699	0.842069	0.00580695	0.0640284	0.580017	0.563376	0.82179
B3GALT2	0.0039211	0.00320326	1.22409	0.220917	0.513871	0.00551165	0.0438512	0.959895	0.342138	0.615849	0.00320241	0.0140318	0.829707	0.408935	0.723985
B3GALT5	0.0173351	0.0178619	0.970506	0.331795	0.624265	0.0017262	0.319348	0.0727376	0.942331	0.976731	0.0377321	0.278104	1.39086	0.167754	0.501169
B3GALT6	0.00542634	0.0030639	1.77106	0.0765515	0.296993	0.00794871	0.026262	2.13779	0.0378928	0.191522	9.02701e-05	0.0202025	0.0166919	0.98672	0.995647
B3GAT1	0.0150394	0.0147484	1.01973	0.307856	0.601162	-0.0094029	0.392304	-0.568153	0.572701	0.783953	0.109327	0.323131	3.36336	0.00113905	0.0591499
B3GAT2	0.0356479	0.0253209	1.40785	0.159176	0.439771	0.047716	0.268175	1.44646	0.155387	0.407363	0.0183412	0.344587	0.46428	0.643593	0.856517
B3GAT3	0.0199287	0.0137898	1.44517	0.148409	0.422077	0.0517384	0.257047	2.95676	0.00489738	0.0661146	-0.0322023	0.219572	-1.43755	0.154086	0.486641
B3GLCT	-0.0485735	0.0237615	-2.04421	0.0409326	0.21358	-0.058626	0.552472	-1.98505	0.053134	0.226473	-0.0301238	0.529633	-0.752899	0.453507	0.754201
B3GNT2	0.00406252	0.00317561	1.27929	0.200796	0.491714	0.00497675	0.0378424	1.39789	0.168865	0.42635	0.000503339	0.0432135	0.0716543	0.943039	0.980886
B3GNT4	0.000469851	0.00160938	0.291945	0.770329	0.913026	-0.000218105	0.00935308	-0.108399	0.914152	0.965537	0.00169178	0.00642718	0.6309	0.529731	0.801987
B3GNT5	0.00665642	0.00590452	1.12734	0.259598	0.552979	0.00970559	0.0733814	1.51616	0.136337	0.379368	-0.0107277	0.0857109	-0.701851	0.484622	0.774507
B3GNTL1	0.000429668	0.00516203	0.0832361	0.933664	0.976642	-0.000312119	0.0862214	-0.0517421	0.958959	0.983038	0.00245885	0.0899261	0.246453	0.805902	0.932409
B4GALNT1	-0.00507994	0.0043053	-1.17993	0.238029	0.531735	0.000248217	0.0681073	0.0440589	0.965049	0.985599	-0.0125598	0.0304407	-1.8816	0.063175	0.329445
B4GALNT3	-0.00163664	0.00311565	-0.525295	0.599378	0.822428	0.000605754	0.0372105	0.159677	0.873836	0.949652	-0.00628354	0.0229801	-1.1506	0.252994	0.593734
B4GALNT4	0.0484258	0.0385451	1.25634	0.208993	0.500825	0.0477134	1.15207	0.732505	0.467618	0.71441	0.0488096	0.638704	1.02079	0.310135	0.648081
B4GALT1	0.0117959	0.00854418	1.38057	0.167411	0.451325	0.0126556	0.0699361	1.3353	0.188574	0.452201	0.00806512	0.0803658	0.408509	0.683953	0.876699
B4GALT2	0.00325425	0.00609584	0.533847	0.593448	0.819582	-0.0139852	0.11312	-1.73436	0.0895669	0.298367	0.0262461	0.0559545	2.81845	0.00595157	0.125319
B4GALT3	0.00239613	0.00383672	0.624526	0.532282	0.782661	0.0044084	0.049935	0.92417	0.360231	0.63016	-0.00129105	0.0296847	-0.199945	0.841982	0.949105
B4GALT4	0.00350702	0.00659302	0.531928	0.594776	0.820463	0.00918213	0.116702	1.21142	0.231934	0.50352	-0.0141349	0.126258	-1.05769	0.293072	0.631585
B4GALT5	0.103883	0.0335777	3.09382	0.00197596	0.0403043	0.115933	0.709887	2.71545	0.00929717	0.0912813	0.0843448	0.773193	1.55141	0.124369	0.441079
B4GALT6	-0.0127566	0.00747209	-1.70723	0.0877793	0.32131	-0.0146305	0.1849	-1.67979	0.0997945	0.316603	-0.00753246	0.113909	-0.51797	0.605771	0.843995
B4GALT7	-0.00256928	0.00434757	-0.590969	0.554541	0.795177	-0.00270182	0.0620543	-0.48543	0.629681	0.822411	-0.00236185	0.050545	-0.339199	0.735262	0.901078
B4GAT1	-0.011432	0.0126612	-0.902912	0.366572	0.656456	-0.00304813	0.308541	-0.195484	0.845877	0.936451	-0.0276584	0.193749	-1.27501	0.205639	0.543418
B9D1	-0.0212327	0.00972488	-2.18334	0.0290111	0.176546	-0.0325616	0.216464	-2.87098	0.00617144	0.0742115	0.0102247	0.196956	0.541015	0.589856	0.83419
BAALC	-0.0773766	0.0763335	-1.01366	0.310743	0.603622	0.0246348	1.73905	0.246758	0.806236	0.918723	-0.22095	1.61506	-1.86553	0.0655395	0.334973
BAALC-AS1	0.175315	0.087659	1.99997	0.0455037	0.226656	0.309279	0.702442	2.48882	0.0170912	0.124218	0.042633	0.991377	0.344727	0.731195	0.899504
BAAT	-0.000909348	0.00147182	-0.617838	0.536682	0.785946	-0.000472607	0.00841267	-0.221977	0.825317	0.926981	-0.00130909	0.00275567	-0.642684	0.522089	0.796473
BACE1	-0.00188667	0.0142486	-0.132411	0.894659	0.965521	-0.00141605	0.277667	-0.0800216	0.936568	0.975219	-0.00275431	0.244142	-0.114632	0.908996	0.968679
BACE2	-0.00534261	0.0234435	-0.227893	0.819729	0.933164	0.00441456	0.17843	0.152051	0.879884	0.951965	-0.0236236	0.170234	-0.594444	0.553868	0.815234
BACH1	-0.039601	0.0194994	-2.03088	0.0422668	0.217699	-0.0183459	0.408258	-0.780349	0.439192	0.693916	-0.0864546	0.365564	-2.47683	0.0151547	0.182814
BACH2	0.122116	0.0520758	2.34497	0.0190288	0.140689	0.239258	1.13646	3.25796	0.00215809	0.0450023	0.00363494	1.03648	0.0492163	0.960858	0.986468
BAD	-0.000752954	0.00494105	-0.152387	0.878881	0.959099	-0.00447458	0.0787358	-0.719935	0.475216	0.71929	0.00563864	0.0548601	0.692272	0.490577	0.77691
BAG1	-0.00334149	0.00408119	-0.818752	0.412928	0.695406	-0.00327505	0.0586229	-0.727457	0.470641	0.716281	-0.00364781	0.0449113	-0.377337	0.706835	0.887636
BAG2	-0.00137005	0.00836505	-0.163782	0.869902	0.954523	-0.011361	0.0732996	-1.01858	0.314058	0.590219	0.0114737	0.0662665	0.907281	0.366753	0.691539
BAG4	-0.00665751	0.00882915	-0.754037	0.450827	0.725779	0.00890954	0.212922	0.878079	0.384475	0.650511	-0.0551978	0.186225	-3.08072	0.00275099	0.0907781
BAG5	-0.00708088	0.00659495	-1.07368	0.282965	0.577477	0.00215268	0.108895	0.288228	0.77447	0.90208	-0.0397644	0.110924	-2.82991	0.00575987	0.123
BAG6	0.00110684	0.006094	0.181628	0.855874	0.94878	0.00393074	0.124072	0.519877	0.605648	0.807158	-0.0041287	0.0930641	-0.401035	0.68936	0.878978
BAHCC1	0.0160152	0.0103134	1.55284	0.120461	0.378327	0.0203556	0.169634	1.53009	0.132859	0.374013	0.00947742	0.155644	0.580461	0.563078	0.821478
BAHD1	0.00534074	0.00780758	0.684045	0.493947	0.75784	0.00575353	0.141205	0.630324	0.531609	0.756574	0.00421538	0.124899	0.279697	0.780362	0.921789
BAIAP2	0.022243	0.027885	0.797669	0.425063	0.703972	0.0723447	0.351466	2.018	0.0498378	0.219602	-0.0545029	0.297131	-1.22838	0.222704	0.56248
BAIAP2L1	0.00488158	0.00803688	0.607397	0.543587	0.789502	0.00435594	0.160957	0.470786	0.640024	0.828806	0.00649701	0.146414	0.400548	0.689718	0.879065
BAIAP2L2	-0.00274558	0.00617301	-0.444771	0.656485	0.856335	-0.01406	0.102494	-1.88807	0.0653475	0.2513	0.022107	0.0943539	2.00306	0.0482285	0.293022
BAIAP3	0.0274202	0.0190565	1.4389	0.15018	0.424843	-0.0245622	0.21205	-0.730816	0.469009	0.71508	0.0520504	0.116033	2.24988	0.0270265	0.230776
BANF1	-0.000427825	0.00786594	-0.0543896	0.956625	0.98457	-0.00148401	0.0850676	-0.153311	0.878827	0.951683	0.00162558	0.0796525	0.120442	0.904406	0.967365
BANK1	-0.00536848	0.0061799	-0.8687	0.385011	0.672185	-0.00834049	0.0846546	-1.13528	0.262151	0.536654	0.00182376	0.0792647	0.159579	0.873576	0.957486
BANP	0.082145	0.0267851	3.06682	0.00216348	0.0430355	0.0987859	0.430348	2.57545	0.0134597	0.11118	0.0663067	0.406803	1.77195	0.0798418	0.3671
BAP1	-0.00753216	0.00555196	-1.35667	0.174887	0.462185	-0.00849608	0.09683	-1.3149	0.195075	0.459215	-0.00481254	0.0606509	-0.443421	0.658542	0.865671
BARD1	0.0659823	0.0289976	2.27544	0.0228795	0.15617	0.146099	0.332324	3.34429	0.00175349	0.0406894	0.00288199	0.336393	0.0743351	0.940912	0.980001
BASP1	-0.00291333	0.0135873	-0.214415	0.830224	0.937404	0.0223638	0.4711	1.12614	0.265959	0.540906	-0.025161	0.155902	-1.35051	0.180293	0.513999
BAX	0.00116434	0.00677168	0.171943	0.863482	0.952099	0.0149591	0.0865612	1.55934	0.125786	0.363214	-0.0125352	0.0678396	-1.31121	0.193177	0.52825
BAZ1A	0.00901361	0.016093	0.560095	0.575415	0.80786	0.0225675	0.313863	1.1152	0.270571	0.54539	-0.0143066	0.325721	-0.538977	0.591255	0.835053
BAZ1B	0.0158832	0.0191474	0.829521	0.40681	0.690956	0.0102877	0.642407	0.389684	0.698572	0.862653	0.0220933	0.57924	0.794375	0.4291	0.738669
BAZ2A	0.0189323	0.0165865	1.14143	0.253691	0.54758	0.0035676	0.483213	0.177211	0.860123	0.942855	0.0514021	0.403291	1.75638	0.0824803	0.371608
BAZ2B	-0.0385901	0.0479138	-0.805406	0.420586	0.701316	-0.109899	2.83432	-1.89725	0.0640972	0.24881	0.115908	2.60407	1.35943	0.177463	0.511384
BBC3	0.00461313	0.00328192	1.40562	0.159838	0.441043	0.00499761	0.0373156	1.24995	0.217654	0.487067	0.00381902	0.0266164	0.66463	0.508014	0.788521
BBIP1	-0.0271045	0.0102899	-2.63408	0.00843664	0.0885502	-0.0212455	0.281468	-1.70931	0.0941472	0.306721	-0.0398684	0.197962	-2.17322	0.0324323	0.243207
BBOF1	0.0164873	0.0164318	1.00338	0.315679	0.608809	0.0241511	0.264664	1.29555	0.201608	0.466581	-0.0102111	0.400562	-0.293476	0.769845	0.916814
BBOX1-AS1	0.0154441	0.0116813	1.32212	0.186129	0.477131	0.0269369	0.0982616	2.09528	0.0418936	0.201466	-0.0389651	0.255964	-1.39298	0.167112	0.500815
BBS10	-0.0101332	0.00417826	-2.42522	0.0152991	0.124169	-0.0100086	0.0487093	-2.1191	0.0395241	0.195188	-0.0105816	0.0488106	-1.18081	0.24084	0.582139
BBS2	-0.0949554	0.0514601	-1.84522	0.065005	0.27386	-0.221107	1.47694	-3.00588	0.00428303	0.0618684	0.0259672	1.34423	0.360568	0.719281	0.894607
BBS4	0.00316712	0.017189	0.184252	0.853816	0.947618	0.00302661	0.395697	0.142931	0.886971	0.95525	0.00343856	0.398097	0.116828	0.907261	0.967812
BBS7	0.0113876	0.00909412	1.2522	0.210498	0.502353	0.0202595	0.207809	1.85742	0.0696749	0.259762	-0.00884353	0.157803	-0.536913	0.592674	0.836358
BBS9	-0.0344388	0.0323893	-1.06328	0.287656	0.581782	-0.0634828	1.16229	-1.67643	0.100454	0.317345	0.0447201	0.99013	0.715336	0.476283	0.769134
BBX	0.00126601	0.0297406	0.0425685	0.966046	0.988378	0.0416577	1.18275	1.10914	0.273146	0.548285	-0.0666382	1.14946	-1.3684	0.174648	0.508418
BCAN	0.0146495	0.0370568	0.395326	0.692602	0.873673	-0.0238105	0.737117	-0.442085	0.660579	0.83986	0.0492217	0.608072	0.963909	0.337716	0.669462
BCAP29	-0.0432814	0.0162421	-2.66477	0.00770405	0.084068	-0.0621209	0.426739	-3.0163	0.00416239	0.0611049	-0.0122876	0.402916	-0.465159	0.642959	0.856517
BCAP31	-0.0125546	0.00686232	-1.82949	0.0673261	0.278695	-0.00729893	0.162123	-0.89402	0.375976	0.644119	-0.0252063	0.123824	-1.98991	0.0496846	0.296128
BCAR1	-0.00356046	0.0119817	-0.297158	0.766346	0.910336	-0.00650941	0.171147	-0.448771	0.655708	0.838297	0.00277406	0.139425	0.13049	0.896476	0.965076
BCAR3	-0.0945758	0.0430495	-2.19691	0.0280268	0.173759	-0.148864	1.24967	-2.83468	0.00679831	0.0778605	0.0166453	1.12496	0.221445	0.825256	0.941613
BCAS1	-0.00534377	0.00493478	-1.08288	0.278862	0.572893	-0.00722082	0.0642629	-1.24321	0.220104	0.489705	-0.000472335	0.0550319	-0.0504797	0.959854	0.986468
BCAS2	0.00163683	0.0118144	0.138545	0.88981	0.96355	0.00710758	0.151236	0.503699	0.616882	0.814243	-0.0111899	0.126028	-0.517894	0.605843	0.843995
BCAS3	-0.0447945	0.0479276	-0.93463	0.349979	0.641509	-0.11062	2.23071	-1.76586	0.0840716	0.289146	0.0481281	1.94429	0.646631	0.519543	0.795309
BCAS4	0.0057365	0.00941422	0.609344	0.542297	0.788749	0.0242274	0.192637	1.97527	0.0542693	0.229258	-0.0207765	0.17128	-1.41463	0.160683	0.494564
BCAT1	-0.0027452	0.00355656	-0.771869	0.440192	0.717158	-0.00314438	0.0539305	-0.655195	0.515613	0.745921	-0.00225888	0.0184206	-0.426437	0.670824	0.871016
BCAT2	-0.00201124	0.0331691	-0.0606359	0.951649	0.982884	0.0381308	0.837232	0.725271	0.472008	0.71714	-0.0285537	0.695838	-0.667907	0.50593	0.786986
BCCIP	0.0038915	0.0140805	0.276375	0.78226	0.917111	-0.00133593	0.25545	-0.0744012	0.941014	0.976397	0.0122396	0.227837	0.539405	0.590961	0.834868
BCDIN3D	-0.0114331	0.00689423	-1.65836	0.0972439	0.339092	-0.0239083	0.0875187	-2.65842	0.0107704	0.0987566	0.00634559	0.0805901	0.591043	0.555997	0.816611
BCKDHB	0.00645546	0.0600145	0.107565	0.914341	0.971543	-0.0682944	1.96354	-0.878995	0.383983	0.650155	0.117026	1.84582	1.23842	0.218831	0.558361
BCKDK	-0.00211604	0.00411761	-0.5139	0.607322	0.828205	0.00272974	0.0611097	0.500693	0.61898	0.815893	-0.00855038	0.0360229	-1.36102	0.176959	0.510955
BCL10	-0.00463468	0.00381038	-1.21633	0.22386	0.516249	-0.00763343	0.0393626	-1.90575	0.0629569	0.24662	0.0239204	0.0520606	1.93528	0.0562802	0.312843
BCL11A	-0.0070979	0.00447921	-1.58463	0.11305	0.367071	-0.0122659	0.0979877	-2.15564	0.0363899	0.186982	0.00132214	0.0288432	0.182036	0.85597	0.953223
BCL11B	0.00141134	0.00237302	0.594746	0.552013	0.794128	0.000976335	0.0252767	0.29627	0.768361	0.898884	0.00187985	0.00885394	0.549671	0.583928	0.831279
BCL2	0.0899056	0.0482225	1.86439	0.0622668	0.267403	0.0958012	2.47985	1.5937	0.117869	0.348004	0.0792623	2.33438	0.981361	0.329088	0.662993
BCL2L1	0.00144082	0.0141964	0.101492	0.91916	0.972604	0.0161385	0.42182	0.938464	0.352919	0.625004	-0.0300086	0.367247	-1.19294	0.236079	0.577127
BCL2L13	0.0264889	0.0211885	1.25015	0.211244	0.502809	0.05519	0.556265	1.97752	0.0540066	0.228617	-0.0125649	0.560937	-0.385956	0.700455	0.885414
BCL2L14	-0.0270958	0.0333582	-0.812267	0.416638	0.69839	0.0325076	0.253606	0.79792	0.429502	0.687632	-0.148344	0.492113	-2.55295	0.0124611	0.168654
BCL2L2-PABPN1	0.00280565	0.00974446	0.287922	0.773406	0.91404	-0.00103557	0.200529	-0.0934465	0.925956	0.970625	0.0159002	0.186673	0.777099	0.439171	0.744131
BCL6	0.270338	0.108296	2.49629	0.0125502	0.111819	0.749775	1.59724	3.43784	0.00138413	0.036722	0.113438	1.8553	0.909217	0.365781	0.691539
BCL7A	-0.00855371	0.010624	-0.805134	0.420742	0.701316	-0.00750206	0.185118	-0.622268	0.536845	0.759895	-0.0122083	0.158701	-0.543209	0.588351	0.833515
BCL7B	-0.000718657	0.00495246	-0.145111	0.884623	0.961052	0.000409798	0.0813379	0.0647221	0.948676	0.979335	-0.00249706	0.0570492	-0.314151	0.754145	0.908705
BCL7C	-0.00116633	0.0180046	-0.0647795	0.94835	0.981561	-0.0116901	0.427169	-0.512626	0.610672	0.810189	0.0162503	0.389757	0.553919	0.58103	0.829508
BCL9	-0.0357237	0.0200627	-1.7806	0.0749775	0.293808	-0.0197829	0.550705	-0.737402	0.464631	0.7122	-0.0559509	0.502512	-1.85144	0.0674379	0.339545
BCL9L	-0.00801408	0.00581636	-1.37785	0.168249	0.451907	-0.0109643	0.105601	-1.7685	0.0836229	0.288376	0.0136486	0.064742	0.812428	0.418876	0.73116
BCLAF1	0.00047217	0.0303038	0.0155812	0.987568	0.995799	-0.0188741	0.859219	-0.441885	0.660648	0.83986	0.0200803	0.764743	0.466975	0.641664	0.856517
BCO1	0.0638519	0.0299261	2.13366	0.032871	0.189833	0.0695362	0.208644	1.91083	0.0630296	0.246822	0.0519772	0.306881	0.988217	0.325932	0.660331
BCO2	0.0130657	0.00944419	1.38347	0.166521	0.450463	0.00826157	0.113381	0.782746	0.437796	0.692658	0.0323617	0.101295	1.52991	0.129716	0.449423
BCOR	-0.0172679	0.0116545	-1.48165	0.138433	0.406539	-0.00791995	0.286154	-0.590553	0.557717	0.773985	-0.0461062	0.2941	-1.95736	0.0534537	0.306728
BCORL1	0.0238427	0.00898909	2.65241	0.00799205	0.0858328	0.0176708	0.13274	1.75878	0.0852812	0.291054	0.0486022	0.119924	2.41519	0.0177969	0.195992
BCR	0.0420006	0.0354249	1.18562	0.235771	0.529454	0.00398085	1.0904	0.0842546	0.93322	0.973956	0.0908136	0.90687	1.69631	0.0933391	0.392311
BDH1	-0.0341646	0.0207607	-1.64564	0.0998381	0.345428	-0.117991	0.481592	-3.58407	0.000815525	0.0277182	0.0211827	0.344641	0.791865	0.430555	0.739549
BDNF	0.000906998	0.00305257	0.297126	0.76637	0.910336	0.000735818	0.0256635	0.213146	0.832157	0.93011	0.00152064	0.0302967	0.232649	0.816571	0.937603
BDNF-AS	-0.0956468	0.0262443	-3.64448	0.000267935	0.0123641	-0.154321	0.842299	-4.72493	2.20744e-05	0.00521077	0.0112718	0.694939	0.255659	0.798807	0.928788
BDP1	-0.0222324	0.0192138	-1.1571	0.24723	0.541096	-0.0286935	0.830329	-1.27812	0.207633	0.475037	-0.00454047	0.756752	-0.122224	0.902998	0.967094
BEAN1	0.0075239	0.00820667	0.916804	0.359245	0.649779	0.00486267	0.0766128	0.473231	0.638368	0.828487	0.0122114	0.0798233	0.895436	0.372981	0.696393
BECN1	-0.0172757	0.00723481	-2.38786	0.0169468	0.132079	-0.0144105	0.176924	-1.72869	0.0905877	0.300124	-0.0260219	0.145124	-1.7867	0.0774077	0.362155
BEGAIN	-0.0245299	0.0113529	-2.16068	0.0307204	0.182428	-0.0558153	0.228218	-3.87726	0.000334554	0.0176476	0.0269391	0.150048	1.45899	0.148105	0.477141
BEND6	0.00907743	0.0133741	0.678734	0.497306	0.7594	0.00773124	0.264984	0.48242	0.631801	0.824277	0.0121658	0.224497	0.501194	0.617478	0.848029
BEND7	0.00937904	0.0159335	0.588638	0.556104	0.796151	0.0215434	0.388511	1.14666	0.257466	0.531464	-0.0217801	0.416222	-0.724322	0.470777	0.766339
BET1	0.0155357	0.0101772	1.52653	0.126878	0.388816	0.0260924	0.150352	1.82382	0.0747124	0.269384	0.00472061	0.121819	0.325998	0.745195	0.904773
BET1L	-0.00575837	0.00696563	-0.826684	0.408416	0.691794	-0.000809772	0.104437	-0.101699	0.919438	0.967849	-0.0218948	0.124958	-1.52277	0.131378	0.451042
BEX1	-0.00404487	0.0111733	-0.362012	0.717343	0.887667	-0.00850878	0.279165	-0.582915	0.562804	0.776862	0.00227153	0.114222	0.130821	0.896213	0.965076
BEX2	0.0144352	0.0113295	1.27413	0.202619	0.493888	0.035145	0.237596	2.73694	0.00879188	0.0890429	-0.0583273	0.15611	-2.42331	0.0174375	0.194631
BEX3	0.00299701	0.0151307	0.198075	0.842986	0.942619	0.0154773	0.481385	0.88588	0.3803	0.647429	-0.0344492	0.37511	-1.13833	0.258053	0.599529
BEX4	0.00994159	0.0129703	0.766487	0.443386	0.720137	0.0249698	0.279401	1.65857	0.104023	0.323578	-0.0333307	0.204818	-1.3047	0.195375	0.531302
BEX5	-0.00725961	0.00362603	-2.00208	0.045276	0.226008	-0.00399412	0.0830193	-0.864831	0.39163	0.65618	-0.0125075	0.026168	-2.1363	0.0354132	0.254335
BFAR	0.00284247	0.00896525	0.317054	0.751203	0.902756	0.0122152	0.17428	1.19983	0.236361	0.507291	-0.0295301	0.154093	-1.56074	0.122151	0.438242
BHLHB9	0.0364399	0.00920057	3.96061	7.47591e-05	0.00635931	0.0446145	0.19809	3.89645	0.000315275	0.0170751	0.0215433	0.153855	1.39379	0.166869	0.500735
BHLHE40	0.0938377	0.0301627	3.11105	0.00186424	0.0392443	0.141012	0.381585	3.36976	0.00160799	0.0390298	0.0428246	0.390977	0.984121	0.327764	0.662056
BHLHE40-AS1	-0.00456645	0.00735717	-0.62068	0.53481	0.784462	-0.00896888	0.103459	-0.98321	0.330659	0.605562	0.00362697	0.0886041	0.291451	0.771388	0.918039
BHLHE41	-0.00632052	0.0195484	-0.323327	0.746448	0.900412	-0.0103477	0.29461	-0.374615	0.709729	0.868822	-0.00227969	0.314034	-0.0823917	0.934521	0.977995
BICC1	-0.153885	0.0367949	-4.18224	2.88646e-05	0.00374786	-0.175115	1.0044	-3.68876	0.000595341	0.0237233	-0.121942	0.814087	-2.09407	0.0391114	0.266485
BICD1	-0.0201151	0.0499463	-0.402734	0.687144	0.870207	-0.113293	2.20921	-1.76857	0.0836109	0.288376	0.124356	2.05373	1.55903	0.122556	0.439088
BICD2	0.0195237	0.0116338	1.67819	0.0933092	0.330995	0.00876889	0.188953	0.657998	0.513827	0.745147	0.0539725	0.145562	2.26291	0.0261287	0.226924
BICDL1	0.0102082	0.00610572	1.67191	0.0945411	0.333389	0.0123539	0.123326	1.85612	0.0698634	0.260097	-0.00118754	0.0743086	-0.0774204	0.938469	0.979154
BID	0.0125927	0.0148733	0.846664	0.397183	0.683317	0.00683815	0.201927	0.364483	0.717186	0.872216	0.0223276	0.139581	0.915001	0.362745	0.689681
BIN1	0.0117072	0.0076191	1.53656	0.124402	0.384985	0.0104815	0.202822	1.0722	0.289237	0.565393	0.0136039	0.109938	1.11868	0.266301	0.605687
BIN3	0.00852455	0.0111292	0.765965	0.443697	0.720439	0.00890755	0.219739	0.63437	0.528989	0.754877	0.00787743	0.169079	0.4316	0.667081	0.869477
BIRC2	0.000378914	0.0120574	0.0314259	0.97493	0.991832	0.00488466	0.252952	0.353113	0.72562	0.876204	-0.0138691	0.284003	-0.563812	0.574307	0.826654
BIRC6	-0.0944662	0.0391692	-2.41174	0.0158764	0.126968	-0.0712476	2.07035	-1.43469	0.158155	0.410982	-0.13269	1.93918	-2.08246	0.0401843	0.269596
BLCAP	-0.0385039	0.0130513	-2.95019	0.00317577	0.0526589	-0.0582218	0.346827	-3.79495	0.000430932	0.0193043	0.0131383	0.278955	0.529159	0.598019	0.8399
BLMH	-0.0157559	0.0116716	-1.34994	0.177035	0.464828	-0.0286607	0.20849	-2.00898	0.0504428	0.220883	0.0103648	0.189954	0.510657	0.610861	0.845707
BLOC1S2	-0.00162206	0.00616661	-0.26304	0.79252	0.92155	0.0084	0.0979233	1.20424	0.234672	0.505721	-0.0374783	0.0923615	-2.84059	0.00558619	0.121342
BLOC1S4	0.00269926	0.00499639	0.540243	0.58903	0.817654	0.00087277	0.0510206	0.145803	0.884716	0.954065	0.00689481	0.0550093	0.759982	0.449284	0.751146
BLOC1S5-TXNDC5	-0.019442	0.00771551	-2.51987	0.0117399	0.107313	-0.0225795	0.103328	-2.7207	0.0091714	0.0910522	0.00053934	0.103019	0.0257517	0.979515	0.994052
BLVRA	-0.00989607	0.00810719	-1.22065	0.222217	0.514767	-0.00902193	0.135485	-0.890065	0.378073	0.645444	-0.0114482	0.121912	-0.847597	0.398947	0.717769
BLVRB	0.000679609	0.00856152	0.0793795	0.936731	0.977657	0.00978046	0.136069	0.914443	0.365264	0.635117	-0.0155533	0.13091	-1.08884	0.27918	0.617226
BLZF1	-0.0278239	0.013384	-2.0789	0.037627	0.203281	-0.0305071	0.338351	-1.88446	0.0658456	0.252049	-0.0220292	0.277437	-0.925975	0.356975	0.68434
BMI1	-0.00633223	0.00509155	-1.24367	0.213619	0.50648	-0.00561829	0.0693755	-0.869658	0.389013	0.653976	-0.00750272	0.0374251	-0.907004	0.366865	0.691574
BMP1	0.0138896	0.00930788	1.49224	0.135637	0.402122	0.0213241	0.12934	1.70636	0.0946995	0.307763	0.00462639	0.114674	0.331658	0.740931	0.90309
BMP2K	-0.236539	0.050131	-4.71842	2.37684e-06	0.00118715	-0.19656	1.78024	-2.61801	0.0119408	0.104774	-0.268702	1.76274	-3.99013	0.000135749	0.0282858
BMP7	0.00108253	0.0409262	0.0264508	0.978898	0.99299	-0.132942	0.84768	-2.15425	0.0367311	0.187857	0.10631	0.805887	1.94418	0.0550478	0.310744
BMP8A	-0.000784258	0.00192969	-0.406416	0.684437	0.8691	-0.00296911	0.0100092	-1.23174	0.22432	0.494231	0.00311446	0.00773125	0.96722	0.336067	0.669009
BMPER	-0.00145935	0.0179381	-0.0813548	0.93516	0.977363	0.00405691	0.448247	0.174889	0.861936	0.94388	-0.00966443	0.322021	-0.341605	0.733457	0.900422
BMPR1A	0.118668	0.0622931	1.90499	0.0567814	0.253836	0.296772	1.80292	3.3564	0.00159799	0.0388765	-0.0568502	1.8976	-0.647678	0.518868	0.795087
BMPR1B	-0.0716182	0.0561521	-1.27543	0.202156	0.493475	-0.0740584	3.01753	-0.969884	0.337188	0.612015	-0.0687446	3.19684	-0.829626	0.40898	0.723985
BMPR2	0.100676	0.0472683	2.12988	0.0331814	0.191078	0.127322	1.4407	2.1124	0.0401234	0.196688	0.0581083	1.2446	0.762759	0.447634	0.750342
BMS1	-0.0012082	0.0103922	-0.11626	0.907446	0.968855	-0.00787716	0.225628	-0.657424	0.514192	0.745172	0.0190418	0.214897	0.912012	0.364238	0.690588
BMS1P14	-0.00432289	0.00863106	-0.500853	0.616475	0.832241	-0.0204863	0.137281	-2.00556	0.0508203	0.221655	0.0360197	0.12037	2.23201	0.0281371	0.23314
BMT2	0.0142883	0.0228258	0.625972	0.531333	0.781978	-0.0150316	0.553125	-0.494379	0.623397	0.818118	0.052152	0.496219	1.50937	0.134764	0.458251
BNC2	0.120647	0.0324298	3.72026	0.000199018	0.0105069	0.142021	0.407781	2.75135	0.00875616	0.0890429	0.10671	0.484722	2.56001	0.0121616	0.168311
BNIP1	-0.00260923	0.00443654	-0.588122	0.556451	0.796272	-0.00475994	0.0513999	-0.969274	0.337489	0.612089	0.0069395	0.0525783	0.670643	0.504202	0.786369
BNIP2	-0.00329158	0.00970645	-0.339113	0.734525	0.894716	0.0074175	0.20575	0.630578	0.531444	0.756574	-0.0261427	0.209194	-1.52144	0.131712	0.451787
BNIP3	0.0259863	0.0279501	0.929739	0.352506	0.64388	0.0176064	0.346465	0.375268	0.709375	0.868751	0.0305964	0.318349	0.879227	0.381657	0.703418
BNIP3L	0.0643724	0.0328691	1.95845	0.0501775	0.238622	0.130493	0.688345	2.53895	0.0147053	0.116491	0.0186161	0.594107	0.435411	0.664323	0.867425
BOC	0.084992	0.0361565	2.35067	0.0187397	0.139534	0.113563	0.69848	2.02392	0.0491376	0.218062	0.0647047	0.783888	1.3685	0.174618	0.508418
BOD1	-0.0130514	0.0063948	-2.04094	0.0412565	0.214467	-0.000641155	0.106233	-0.077641	0.938451	0.975773	-0.0316409	0.0841806	-3.13064	0.00236299	0.0845447
BOD1L1	-0.0208795	0.0261283	-0.799116	0.424223	0.703261	-0.0651027	1.03996	-1.96538	0.0554388	0.231161	0.0519457	0.880681	1.22203	0.224939	0.564473
BOK	-0.000894609	0.00201703	-0.443527	0.657384	0.856515	-0.000204951	0.016469	-0.0797933	0.936749	0.975269	-0.00200411	0.0112294	-0.615164	0.540024	0.808076
BOLA3	-0.0145508	0.0061586	-2.36267	0.0181437	0.137307	-0.0227339	0.0813914	-3.3864	0.00146072	0.0373452	0.0289196	0.0782692	1.86905	0.0650028	0.333558
BOP1	0.00639456	0.00559549	1.14281	0.253119	0.54704	0.00470014	0.0657708	0.664743	0.509542	0.742197	0.00923392	0.0342822	1.00885	0.315858	0.652729
BORCS5	-0.015157	0.0200916	-0.754395	0.450612	0.725753	0.00458487	0.495719	0.182571	0.855938	0.941663	-0.0502669	0.477676	-1.50095	0.136924	0.461147
BORCS7-ASMT	0.0148128	0.0058685	2.52412	0.0115988	0.106717	0.0193258	0.0679852	2.22773	0.0309326	0.169938	0.0110051	0.0520569	1.38108	0.170728	0.503812
BPGM	-0.00781803	0.00426532	-1.83293	0.0668129	0.27763	-0.000134682	0.0416957	-0.023961	0.980988	0.992139	-0.0182485	0.0389324	-2.78641	0.00651918	0.130516
BPHL	-0.0136841	0.00894237	-1.53025	0.125954	0.387106	-0.00796927	0.172444	-0.748173	0.458173	0.707651	-0.027329	0.17431	-1.66044	0.100362	0.404438
BPNT1	-0.0176842	0.00694048	-2.54798	0.0108349	0.102044	-0.00383138	0.100822	-0.434302	0.666104	0.843755	-0.0401852	0.0835601	-3.57413	0.000571432	0.0442062
BPTF	0.0159466	0.0330315	0.482769	0.62926	0.839206	-0.0237102	2.07958	-0.623674	0.535929	0.759216	0.138103	1.71713	2.06979	0.0413845	0.274201
BRAF	-0.00147858	0.0319207	-0.0463205	0.963055	0.986822	-0.00321746	1.6946	-0.0858591	0.931952	0.973297	0.00311934	1.50536	0.0511905	0.959289	0.986468
BRAP	-0.00543758	0.0106504	-0.51055	0.609666	0.829208	-0.00455737	0.245959	-0.361771	0.719184	0.873176	-0.00764343	0.237989	-0.383275	0.702434	0.885882
BRAT1	-0.00163946	0.00962903	-0.170262	0.864804	0.952099	-0.0020293	0.226151	-0.173121	0.863317	0.944386	-0.000830539	0.173623	-0.0491875	0.960881	0.986468
BRCA1	0.0292761	0.0116463	2.51376	0.0119452	0.108446	0.0349752	0.236799	2.63018	0.0115767	0.103209	0.0105094	0.253788	0.43552	0.664244	0.867425
BRCC3	-0.0102175	0.0113349	-0.901425	0.367362	0.657056	-0.0157968	0.257314	-1.1397	0.260326	0.534821	0.00104692	0.238453	0.0531577	0.957726	0.986055
BRD1	0.0135589	0.0152364	0.889902	0.373519	0.66194	0.0346137	0.335711	1.9124	0.0620776	0.245306	-0.0376508	0.358226	-1.33384	0.185674	0.520482
BRD2	0.0171427	0.0154406	1.11024	0.266896	0.560899	0.0273334	0.419173	1.3563	0.181638	0.443722	0.00265739	0.26453	0.1106	0.912184	0.969884
BRD3	0.00234787	0.00865371	0.271313	0.78615	0.918858	0.00505318	0.179804	0.470767	0.640037	0.828806	-0.0026754	0.147994	-0.182914	0.855284	0.953101
BRD4	0.0515343	0.0283282	1.81919	0.0688827	0.282009	0.0605694	0.666132	1.78613	0.0806863	0.282977	0.0306678	0.686236	0.595091	0.5533	0.814727
BRD7	-0.0218471	0.0109038	-2.00362	0.0451109	0.225447	-0.0187461	0.245331	-1.50891	0.138176	0.382876	-0.0322469	0.28941	-1.41737	0.159882	0.494408
BRD8	-0.00616727	0.0142698	-0.432191	0.665603	0.859601	-0.0120535	0.407001	-0.732832	0.467388	0.714337	0.0117477	0.387242	0.409405	0.683231	0.876489
BRD9	-0.0360641	0.0124131	-2.90533	0.00366869	0.0561603	-0.0142596	0.270573	-0.949735	0.347221	0.619824	-0.0831566	0.295144	-3.76869	0.000295329	0.0359244
BRF1	0.00637132	0.0104821	0.607827	0.543302	0.789438	0.0170407	0.269598	1.41723	0.163169	0.418994	-0.0274115	0.239994	-1.28117	0.203478	0.54192
BRI3	-0.0267944	0.0140493	-1.90717	0.0564983	0.253284	-0.00581511	0.348612	-0.32103	0.749645	0.888229	-0.05847	0.330127	-2.62697	0.0101513	0.156814
BRI3BP	0.00546387	0.00855356	0.638784	0.522964	0.777582	-0.0012633	0.179656	-0.114957	0.90898	0.963633	0.0158036	0.137432	1.15997	0.249176	0.590905
BRICD5	-0.00918394	0.00605354	-1.51712	0.129236	0.39193	-0.0130485	0.0908421	-1.55802	0.126098	0.363387	-0.00495606	0.0580623	-0.565767	0.572983	0.825933
BRINP1	-0.0741617	0.0557544	-1.33015	0.183469	0.47431	-0.170077	1.47798	-2.24141	0.0298985	0.167478	0.038388	1.29883	0.467029	0.641626	0.856517
BRINP2	-0.132509	0.0446885	-2.96517	0.00302512	0.0517135	-0.369646	1.16607	-4.05188	0.000210933	0.0141701	-0.0576419	0.77706	-1.12451	0.263837	0.604187
BRINP3	-0.174645	0.0622729	-2.80451	0.00503925	0.0665116	-0.336034	1.9857	-3.56107	0.000876122	0.0288446	-0.0501352	1.55569	-0.604887	0.546801	0.811772
BRIP1	-0.00369304	0.00358755	-1.0294	0.30329	0.596565	-0.000563341	0.0372483	-0.136921	0.891692	0.956754	-0.0136209	0.0318034	-1.85878	0.0663794	0.336654
BRIX1	-0.00598304	0.0051978	-1.15107	0.249703	0.544359	9.13166e-05	0.0676838	0.01525	0.987899	0.994572	-0.0245504	0.0811337	-2.34506	0.0212589	0.209972
BRK1	0.0216937	0.00706757	3.06947	0.00214442	0.0428735	0.0237279	0.156948	2.91712	0.00545214	0.0694183	0.015426	0.126386	1.08041	0.282891	0.620773
BRMS1L	0.00565443	0.0107645	0.525286	0.599385	0.822428	0.00885873	0.18575	0.601319	0.550586	0.768624	0.00198414	0.160474	0.125841	0.900143	0.966039
BROX	-0.00504585	0.010609	-0.475621	0.634345	0.842004	-0.00526592	0.151208	-0.42242	0.674691	0.848855	-0.00446786	0.166757	-0.221149	0.825486	0.941781
BRPF1	-0.00191643	0.00326993	-0.586078	0.557823	0.797406	-0.00400077	0.0429692	-1.14826	0.256812	0.530803	0.0134831	0.040171	1.42369	0.158107	0.49102
BRPF3	-0.000141504	0.00583899	-0.0242343	0.980666	0.993959	-0.00180668	0.0968171	-0.263773	0.793136	0.912807	0.00428677	0.0665837	0.383788	0.702055	0.885882
BRSK1	-0.00511698	0.00932469	-0.548756	0.583173	0.8143	-0.0157638	0.211745	-1.31959	0.193516	0.456849	0.0114864	0.146145	0.769969	0.443367	0.74753
BRSK2	-0.0164565	0.0130336	-1.26262	0.206727	0.498686	-0.0451469	0.289395	-2.87451	0.00611341	0.074053	0.0470039	0.2325	2.01227	0.0472289	0.29038
BRWD1	-0.0186987	0.0298817	-0.625756	0.531475	0.782086	-0.047112	1.35773	-1.30477	0.198474	0.462987	0.043057	1.21866	0.808854	0.420766	0.732617
BRWD3	-0.000128444	0.0158503	-0.0081036	0.993534	0.998268	0.00387826	0.538409	0.186552	0.852834	0.940216	-0.00569109	0.45292	-0.232333	0.816815	0.937629
BSDC1	0.00960202	0.0136361	0.70416	0.481333	0.74862	0.0244191	0.353887	1.43578	0.157847	0.41083	-0.0170654	0.283041	-0.747936	0.45648	0.756501
BSG	0.0143806	0.0353059	0.407315	0.683777	0.868703	0.00242537	0.805404	0.0465735	0.963058	0.984603	0.02455	0.706112	0.511147	0.61052	0.845639
BSN	-0.0140124	0.00951196	-1.47313	0.140715	0.409086	-0.0105817	0.217488	-0.900147	0.372741	0.64144	-0.0205175	0.157469	-1.26748	0.208305	0.546835
BTAF1	0.0159545	0.0290288	0.54961	0.582587	0.813777	0.0380645	0.789328	1.16411	0.250395	0.523438	-0.0662981	0.713205	-1.05122	0.296048	0.63519
BTBD1	-0.00189249	0.0152572	-0.124039	0.901285	0.966881	0.0200188	0.345769	0.984579	0.329993	0.605109	-0.0301313	0.345015	-1.30539	0.19514	0.530972
BTBD10	-0.0384066	0.0149936	-2.56154	0.010421	0.100504	-0.0319519	0.457928	-1.69541	0.0967718	0.311077	-0.0495371	0.362315	-2.00166	0.0483818	0.293491
BTBD11	-0.0183586	0.0107402	-1.70934	0.0873878	0.32069	-0.0207233	0.122405	-1.65141	0.105511	0.326188	-0.0118829	0.111802	-0.572217	0.568652	0.823993
BTBD2	0.00942396	0.0120006	0.78529	0.432284	0.709977	0.0149905	0.274763	0.989236	0.327735	0.603747	6.06667e-05	0.236482	0.00308683	0.997544	0.999187
BTBD3	-0.00799527	0.0122528	-0.652525	0.514063	0.770494	-0.00715508	0.303664	-0.452265	0.653209	0.836768	-0.00925466	0.253877	-0.4778	0.633969	0.854778
BTBD6	-0.012616	0.0050876	-2.47975	0.0131474	0.114278	-0.00268476	0.0678763	-0.445282	0.658209	0.839081	-0.0371697	0.0565288	-3.92069	0.000173719	0.0298584
BTBD7	-0.0223436	0.0238496	-0.936855	0.348833	0.640603	-0.0439709	0.935832	-1.53385	0.131933	0.372676	0.0262799	0.720424	0.61139	0.542508	0.808751
BTBD8	-0.0111564	0.0287417	-0.388162	0.697896	0.877285	-0.0233767	0.881063	-0.649169	0.519465	0.748682	0.0102926	0.685852	0.215742	0.829685	0.943684
BTBD9	0.0206979	0.0360254	0.574537	0.565605	0.801315	0.0124433	2.04835	0.261788	0.794657	0.913546	0.0318405	1.7908	0.576567	0.565694	0.822597
BTC	0.00233576	0.00181229	1.28884	0.197452	0.489438	0.00655485	0.00958682	2.64599	0.0111186	0.100537	-0.00252214	0.00473927	-0.948812	0.345298	0.675318
BTD	0.00252212	0.00934225	0.269969	0.787184	0.919588	-0.00528705	0.144001	-0.457129	0.649735	0.834074	0.0171827	0.147647	1.08428	0.281181	0.619273
BTF3	0.00265059	0.00832678	0.318321	0.750241	0.902328	0.00365636	0.154509	0.402716	0.689027	0.85656	-0.00267365	0.158892	-0.127989	0.898447	0.965823
BTF3L4	-0.0191378	0.0103532	-1.84848	0.064533	0.272467	-0.0162827	0.257588	-1.37997	0.174282	0.433044	-0.028691	0.21137	-1.32929	0.187166	0.521068
BTG1	0.0539694	0.0115716	4.66396	3.10187e-06	0.0013276	0.0416233	0.144348	2.96068	0.00485441	0.065765	0.0799029	0.167047	3.92148	0.000173236	0.0298584
BTG2	0.0319669	0.0175333	1.82321	0.0682718	0.280565	0.0912282	0.118313	4.17618	0.000149073	0.0115553	-0.0753361	0.160703	-2.56291	0.0121467	0.168306
BTG3	0.00279456	0.00357483	0.781733	0.434371	0.711596	0.00608453	0.0240006	1.55302	0.127287	0.364542	-0.0135637	0.0367275	-1.55259	0.12412	0.441045
BTN2A1	-0.00502146	0.0053112	-0.945448	0.34443	0.636533	-0.00669689	0.107281	-1.15263	0.255032	0.529413	0.00349635	0.0829232	0.266888	0.790175	0.925435
BTNL9	0.000123372	0.00140107	0.0880552	0.929833	0.975944	3.64027e-05	0.00902506	0.0205461	0.983697	0.992762	0.000268527	0.00345083	0.117314	0.906877	0.967812
BTRC	-0.0200043	0.0320313	-0.624524	0.532284	0.782661	-0.0361377	1.21486	-0.906865	0.369215	0.638242	0.00945237	1.12359	0.175547	0.86105	0.954626
BUB3	-0.0106619	0.00986279	-1.08102	0.279686	0.573873	-0.0198606	0.156603	-1.52118	0.135075	0.377057	0.00156458	0.124513	0.103944	0.917449	0.970791
BUD13	-0.0156247	0.00740256	-2.11072	0.0347966	0.19596	-0.0192069	0.101482	-2.23101	0.0306082	0.169239	-0.00546343	0.0996325	-0.376799	0.707224	0.887636
BUD31	0.00417696	0.00501127	0.833514	0.404555	0.689026	0.00716853	0.0622956	1.15568	0.253792	0.527786	-0.00144519	0.0524423	-0.169954	0.865434	0.955812
BVES-AS1	0.000187897	0.00236799	0.0793484	0.936755	0.977657	-0.00478564	0.0121623	-1.22805	0.22569	0.495879	0.00309939	0.00899485	1.0395	0.301399	0.640825
BZW1	4.16508e-05	0.00503276	0.00827595	0.993397	0.998234	0.00156213	0.0597289	0.271252	0.787413	0.90949	-0.00487234	0.0745352	-0.470616	0.639072	0.856208
BZW2	0.0139388	0.00681027	2.04672	0.0406852	0.212709	0.0141186	0.0968036	1.75275	0.0863238	0.293339	0.0134879	0.0630198	1.05769	0.293134	0.631585
C10orf67	-0.0023657	0.00274675	-0.861272	0.389088	0.676497	-0.00108113	0.0167397	-0.336874	0.737747	0.883014	-0.00588352	0.0144506	-1.10782	0.27094	0.60996
C10orf88	-0.000319136	0.00590727	-0.0540242	0.956916	0.984695	-0.00277369	0.0990209	-0.387431	0.700228	0.86302	0.00491701	0.0976082	0.470238	0.639341	0.856208
C10orf90	0.00614912	0.0270168	0.227604	0.819954	0.93326	-0.0314106	0.366574	-0.911675	0.366925	0.636187	0.0661184	0.378463	1.51874	0.13244	0.453465
C11orf1	0.00802487	0.00525948	1.52579	0.127062	0.388911	0.00801904	0.0698544	1.19308	0.238969	0.510387	0.00803409	0.0644414	0.951104	0.34414	0.674719
C11orf24	-0.00384968	0.00307909	-1.25027	0.211202	0.502809	-0.00245297	0.0318937	-0.68832	0.494716	0.732565	-0.00796315	0.030044	-1.30207	0.196269	0.53235
C11orf49	-0.0841747	0.0355063	-2.3707	0.0177546	0.135502	-0.0673718	1.68879	-1.42897	0.159785	0.413174	-0.106191	1.49991	-1.96766	0.0522355	0.303333
C11orf58	0.00783193	0.0233443	0.335497	0.73725	0.895923	0.0338263	0.666737	1.2558	0.215543	0.484407	-0.0706088	0.667383	-1.50902	0.134853	0.458251
C11orf65	-0.0429417	0.0215046	-1.99686	0.0458403	0.227406	-0.0644332	0.429771	-2.47266	0.0171772	0.12449	0.002947	0.41102	0.0773956	0.938483	0.979154
C11orf68	-0.00750504	0.00501109	-1.49769	0.134215	0.400048	-0.014275	0.0731822	-2.60849	0.012233	0.105891	0.0276365	0.0464214	2.21656	0.0293587	0.236131
C11orf71	-0.00281384	0.00351001	-0.801662	0.422748	0.702097	-0.00184091	0.0385473	-0.437557	0.663759	0.842069	-0.00504151	0.0330207	-0.791913	0.430527	0.739549
C11orf74	0.0033818	0.00733389	0.461119	0.644713	0.849619	-0.00933336	0.124397	-1.03745	0.30496	0.581058	0.0285719	0.103547	2.2564	0.0265068	0.228933
C11orf80	0.0121653	0.0147352	0.825598	0.409032	0.692061	0.0610486	0.268238	2.69585	0.00980037	0.0937526	-0.0237296	0.239014	-1.22285	0.224629	0.564185
C11orf87	-0.000148721	0.00472834	-0.0314532	0.974908	0.991832	0.00605597	0.094591	0.748697	0.45786	0.707609	-0.00336954	0.0202132	-0.578189	0.564603	0.822234
C11orf95	-0.0187439	0.00603637	-3.10517	0.00190172	0.0395968	-0.0052389	0.0639381	-0.674862	0.503164	0.737234	-0.0393984	0.0573145	-4.10388	9.01291e-05	0.0247962
C12orf10	0.000994294	0.00415042	0.239565	0.810668	0.930296	0.00516226	0.0576629	1.09666	0.278512	0.553481	-0.0135619	0.0527611	-1.54166	0.12672	0.445642
C12orf29	0.00662631	0.00656719	1.009	0.312974	0.606295	0.0118907	0.107204	1.55859	0.125963	0.363387	-0.00843392	0.0983291	-0.6536	0.515063	0.79268
C12orf4	-0.00353605	0.0153824	-0.229876	0.818188	0.932628	-0.00152909	0.311652	-0.0800311	0.93656	0.975219	-0.00723375	0.276416	-0.278929	0.78095	0.9222
C12orf40	-0.0102731	0.00570761	-1.7999	0.0718767	0.286545	-0.00893281	0.0683001	-1.38703	0.172132	0.429994	-0.0151791	0.0901071	-1.23192	0.22124	0.561531
C12orf42	-0.0188726	0.00484991	-3.89133	9.96977e-05	0.00702504	-0.0290845	0.0464556	-4.7288	2.17937e-05	0.00521077	-0.0020836	0.0388361	-0.264208	0.792233	0.92611
C12orf43	-0.0113907	0.00535116	-2.12865	0.0332834	0.191259	-0.0123086	0.0765664	-2.12525	0.0389808	0.194165	-0.00603541	0.0576262	-0.431418	0.667268	0.869525
C12orf45	-0.00429764	0.00956835	-0.449151	0.653323	0.854146	-0.00590233	0.142202	-0.540901	0.591192	0.797364	0.00104099	0.155883	0.0523023	0.958406	0.986228
C12orf49	-0.00841158	0.0153442	-0.548192	0.58356	0.814324	0.00588694	0.24074	0.332141	0.741295	0.884883	-0.0511867	0.247702	-1.66971	0.0985082	0.400227
C12orf57	-0.00259359	0.00696778	-0.372226	0.709724	0.884267	0.00799748	0.122098	0.988815	0.327938	0.603796	-0.0330828	0.101427	-2.4108	0.017984	0.196616
C12orf60	-0.0463235	0.0164681	-2.81292	0.00490932	0.0655418	-0.0415086	0.214054	-1.86827	0.0683481	0.257526	-0.0521942	0.171971	-2.12752	0.0361642	0.255605
C12orf65	0.00317043	0.00883485	0.358855	0.719703	0.888584	0.0067288	0.175136	0.672947	0.504355	0.73795	-0.00949737	0.162034	-0.50341	0.615926	0.847652
C12orf66	0.00176957	0.00467721	0.37834	0.705178	0.882122	0.00587296	0.0474254	1.08327	0.284347	0.560581	-0.0101731	0.0633149	-1.0999	0.274354	0.612677
C12orf73	-0.000444659	0.00912039	-0.0487544	0.961115	0.986293	0.000545486	0.18471	0.0464066	0.963188	0.984603	-0.00194251	0.167437	-0.134361	0.893422	0.963983
C12orf75	0.00290536	0.00447651	0.649023	0.516324	0.77284	0.00497621	0.0416935	0.912905	0.366063	0.635551	-0.0013844	0.053839	-0.17646	0.860335	0.954174
C12orf76	-0.00100674	0.00765665	-0.131486	0.895391	0.965791	-0.00691745	0.203738	-0.813122	0.420347	0.680707	0.0241951	0.174163	1.37734	0.171879	0.505145
C14orf132	-0.0509284	0.0129888	-3.92093	8.82064e-05	0.00687694	-0.0718446	0.304005	-4.06962	0.000183605	0.012859	-0.0262431	0.20414	-1.36835	0.174664	0.508418
C14orf28	0.0045017	0.00383686	1.17328	0.240684	0.534239	0.00330489	0.0405298	0.816133	0.41864	0.67899	0.0150104	0.0558427	1.25093	0.214344	0.553828
C15orf40	0.0386675	0.0130544	2.96203	0.00305622	0.0518614	0.0325107	0.240259	2.04158	0.0469664	0.212597	0.0512832	0.244081	2.24974	0.0269432	0.230546
C15orf41	-0.0529697	0.0175168	-3.02394	0.00249507	0.0465102	-0.0855668	0.461941	-3.64827	0.000672712	0.0251381	-0.0118522	0.394689	-0.449943	0.653851	0.86246
C15orf53	0.00547672	0.00283963	1.92868	0.0537712	0.246971	0.00859463	0.0216209	2.73837	0.00875926	0.0890429	-0.00859005	0.0343855	-1.28853	0.200917	0.537702
C15orf59	-0.00993557	0.00843751	-1.17755	0.238977	0.53285	-0.0246672	0.116964	-2.02593	0.0486325	0.216736	0.00367474	0.088849	0.313995	0.754263	0.908705
C15orf61	-0.00311973	0.00416834	-0.748435	0.454198	0.728482	-0.00468059	0.0650493	-0.940243	0.352015	0.624214	0.000542181	0.0436645	0.0711069	0.943473	0.980906
C16orf45	0.0529795	0.0147602	3.58936	0.00033149	0.0142992	0.0574381	0.530733	3.11306	0.00318433	0.0529618	0.0450544	0.457967	1.83155	0.0703802	0.346829
C16orf58	-0.00546684	0.00858056	-0.637119	0.524048	0.778092	-0.00797289	0.193443	-0.747425	0.458619	0.708057	-0.00087265	0.132613	-0.0604203	0.951957	0.983843
C16orf70	-0.00879724	0.00683981	-1.28618	0.198379	0.490683	-0.0148938	0.162452	-1.53396	0.131904	0.372676	-0.00279132	0.108043	-0.289649	0.772762	0.918818
C16orf72	0.000750537	0.0133761	0.0561104	0.955254	0.983984	0.015729	0.284788	0.980411	0.332023	0.606935	-0.0334024	0.330258	-1.37881	0.171426	0.504713
C16orf87	0.0107758	0.00666562	1.61663	0.105958	0.355634	0.00965011	0.149652	1.26553	0.212067	0.480426	0.0144227	0.130188	1.05087	0.296178	0.63535
C16orf91	-0.00140026	0.00468935	-0.298603	0.765243	0.909765	0.00193188	0.041138	0.329071	0.743599	0.885366	-0.00727387	0.0338079	-0.93322	0.353243	0.680913
C16orf95	-0.0175594	0.00747305	-2.3497	0.0187884	0.139707	-0.0157983	0.117496	-1.91535	0.0616906	0.244665	-0.0256296	0.110046	-1.45155	0.150158	0.47961
C17orf100	0.00496048	0.0188884	0.26262	0.792843	0.921706	0.0179286	0.164004	0.687961	0.495291	0.732671	-0.00939129	0.181776	-0.342554	0.732758	0.900084
C17orf51	0.00184964	0.00608982	0.303727	0.761336	0.908415	0.00888661	0.09356	1.19609	0.237803	0.509559	-0.0125572	0.0814278	-1.18122	0.240679	0.582139
C17orf58	0.00106713	0.0037036	0.288132	0.773245	0.91404	-0.0013518	0.0426579	-0.301204	0.76462	0.897043	0.00623105	0.046942	0.950236	0.344578	0.67502
C17orf67	0.00616261	0.00537527	1.14647	0.251599	0.545745	0.00511819	0.0415461	0.827444	0.412303	0.674011	0.00938414	0.040013	0.863823	0.390121	0.710518
C17orf75	-0.00966828	0.00830269	-1.16448	0.244232	0.538409	-0.0136244	0.149907	-1.39596	0.169442	0.426687	0.000693227	0.143962	0.0438889	0.965092	0.98854
C17orf80	-0.00308489	0.00695171	-0.44376	0.657216	0.856515	-0.00248394	0.141662	-0.32678	0.74532	0.885939	-0.00615705	0.15064	-0.358247	0.721011	0.89476
C17orf97	0.00547065	0.00536045	1.02056	0.307464	0.601162	0.00492409	0.0523428	0.764046	0.44875	0.701062	0.00669756	0.0629715	0.693621	0.489735	0.77691
C18orf21	-0.00425909	0.00349785	-1.21763	0.223365	0.515317	-0.00271189	0.0382563	-0.696212	0.489807	0.729358	-0.0107029	0.0376091	-1.34639	0.181611	0.515651
C18orf25	0.0106758	0.0107078	0.997013	0.318758	0.612296	0.0016496	0.266035	0.129978	0.897152	0.959221	0.0329734	0.274055	1.65302	0.101867	0.406753
C18orf32	0.00163759	0.00317325	0.51606	0.605812	0.827354	0.00365992	0.0416457	0.941423	0.351417	0.623971	-0.00239946	0.024593	-0.436839	0.663291	0.867287
C19orf12	-0.0124843	0.0118087	-1.05721	0.290415	0.584465	-0.0132695	0.278215	-0.784551	0.436748	0.691851	-0.0117376	0.224708	-0.711604	0.47858	0.770523
C19orf24	-0.00506564	0.00593232	-0.853905	0.393157	0.679449	-0.0143807	0.092328	-2.1198	0.0394618	0.195188	0.0252035	0.0635659	2.06095	0.042278	0.276162
C19orf25	-0.000257503	0.0165893	-0.0155223	0.987616	0.995799	0.00665272	0.26936	0.368357	0.714301	0.870748	-0.0375619	0.300728	-0.895123	0.373225	0.696555
C19orf44	-0.00384861	0.00696774	-0.552348	0.58071	0.812333	-0.00869442	0.127922	-1.06256	0.29354	0.569631	0.00893439	0.136959	0.672271	0.503161	0.786066
C19orf47	-0.000165118	0.00304639	-0.0542012	0.956775	0.984637	0.00324738	0.0383303	0.885549	0.380477	0.64754	-0.00776522	0.0274074	-1.41893	0.15943	0.493573
C19orf53	-0.00316778	0.00758465	-0.417657	0.676198	0.865354	-0.00879611	0.0985823	-1.00181	0.321686	0.597462	0.0133815	0.0844166	0.888796	0.376533	0.699065
C19orf57	-0.00500566	0.00320083	-1.56386	0.11785	0.374277	-0.0051666	0.0287108	-1.33006	0.190072	0.453569	-0.00466525	0.0287407	-0.825813	0.411129	0.726132
C19orf66	0.0155046	0.0130997	1.18359	0.236577	0.530131	0.0366952	0.246948	2.23776	0.0301322	0.167973	-0.0218692	0.222075	-1.00421	0.318011	0.654518
C19orf70	0.00254039	0.00844251	0.300904	0.763488	0.90911	0.0140167	0.174642	1.27784	0.207731	0.475166	-0.0141384	0.122405	-1.06918	0.287893	0.627581
C1D	-0.0153499	0.011977	-1.28162	0.199977	0.491574	-0.0288685	0.29841	-2.02996	0.0481804	0.215386	0.0176327	0.25692	0.793792	0.429438	0.738821
C1GALT1	-0.0445881	0.0154651	-2.88315	0.00393724	0.0583317	-0.0428111	0.320786	-2.23907	0.0300409	0.167625	-0.0479502	0.31659	-1.8232	0.0716458	0.347727
C1orf109	-0.0154521	0.00405453	-3.81107	0.000138366	0.0084156	-0.0195029	0.0499439	-4.31444	8.42375e-05	0.00915254	0.0012182	0.0459964	0.132845	0.894617	0.964564
C1orf112	-0.00967494	0.00855476	-1.13094	0.258079	0.551556	-0.00955889	0.135188	-0.939602	0.352341	0.624486	-0.00995514	0.132496	-0.62978	0.53046	0.80235
C1orf115	-0.0034157	0.00270647	-1.26205	0.206931	0.498915	-0.00741595	0.0462045	-1.54324	0.129641	0.368635	-0.00155731	0.0103599	-0.475463	0.635627	0.854778
C1orf122	-0.0598027	0.0183892	-3.25206	0.00114572	0.0296451	-0.0134608	0.307653	-0.498158	0.620804	0.817086	-0.0997823	0.216271	-3.97575	0.000142896	0.0282858
C1orf123	0.00508068	0.00835527	0.608081	0.543134	0.789438	0.00609839	0.156382	0.609991	0.544876	0.764799	0.00272342	0.119754	0.178991	0.858353	0.953671
C1orf131	-0.000618401	0.00965625	-0.0640416	0.948937	0.981817	-0.012954	0.112134	-1.18049	0.243889	0.515803	0.0417093	0.130528	2.0519	0.0431373	0.27816
C1orf159	-0.0281805	0.0133625	-2.10892	0.0349514	0.196258	-0.0371467	0.308807	-2.28718	0.0268451	0.160239	-0.0093946	0.258539	-0.399619	0.690399	0.879256
C1orf162	-0.000674336	0.00488268	-0.138108	0.890155	0.963709	-0.00187707	0.0471865	-0.277509	0.782653	0.906883	0.000634303	0.0249682	0.0899017	0.928568	0.975503
C1orf174	-0.000338598	0.0055864	-0.060611	0.951669	0.982884	-0.000664247	0.0441925	-0.115201	0.908789	0.963633	0.00464607	0.0526605	0.205953	0.837357	0.946945
C1orf198	0.0697671	0.0402859	1.7318	0.0833096	0.312269	0.137678	0.588861	1.89367	0.0653039	0.251216	0.0396776	0.628578	0.819876	0.414487	0.727969
C1orf21	-0.0456082	0.0479848	-0.950471	0.341873	0.633702	-0.0772655	1.85032	-1.26338	0.212831	0.481307	0.00509211	1.71835	0.065793	0.947691	0.982639
C1orf216	-0.00796042	0.00423397	-1.88013	0.0600903	0.261936	-0.00183957	0.0788078	-0.356971	0.722749	0.874656	-0.0206755	0.0490835	-2.78369	0.00656972	0.130879
C1orf35	0.00367818	0.00804558	0.457168	0.647551	0.851464	0.0187901	0.148556	2.06752	0.0443505	0.206809	-0.0510793	0.119523	-2.95259	0.00403373	0.10644
C1orf43	-0.00203355	0.0124116	-0.163843	0.869855	0.954523	0.0111829	0.325659	0.677116	0.501732	0.73614	-0.0191837	0.261063	-1.01968	0.310657	0.648081
C1orf52	-0.0484103	0.0192165	-2.51921	0.011762	0.107313	-0.0160259	0.455777	-0.67324	0.504171	0.737933	-0.109003	0.448035	-3.34769	0.00119772	0.0591499
C1orf54	-0.00283636	0.0241816	-0.117294	0.906627	0.968656	0.0334162	0.336219	1.24651	0.218956	0.488629	-0.161138	0.352501	-2.87649	0.00511206	0.114852
C1orf56	0.00707478	0.0100089	0.70685	0.47966	0.747137	0.00827042	0.107178	0.77357	0.443152	0.697123	-0.00140505	0.307024	-0.0493478	0.960753	0.986468
C1orf61	-0.0491889	0.0880341	-0.558749	0.576333	0.808854	-0.35028	2.31798	-2.24322	0.0301651	0.167994	0.0911015	2.12525	0.854706	0.39502	0.71478
C1QBP	-0.0136728	0.00686152	-1.99268	0.0462966	0.228732	0.00105841	0.0957281	0.129735	0.897343	0.959221	-0.0492827	0.108218	-3.88537	0.000196744	0.0300481
C1QL1	-0.000148765	0.00406571	-0.03659	0.970812	0.990002	0.000132009	0.0276148	0.0288739	0.97709	0.990461	-0.00121022	0.0279704	-0.136142	0.892028	0.96377
C1QL3	0.000377494	0.00209061	0.180567	0.856708	0.949287	0.000959343	0.00782921	0.414708	0.680288	0.852462	-0.0022156	0.0115338	-0.453687	0.651164	0.861361
C1QTNF3-AMACR	0.0191204	0.0149426	1.27959	0.200688	0.491714	0.0170439	0.433184	0.918226	0.363301	0.632879	0.0229439	0.387706	0.910922	0.364809	0.691048
C1QTNF4	-0.0181397	0.0104625	-1.73378	0.0829563	0.311349	-0.0173372	0.182114	-1.42922	0.159711	0.413076	-0.0204706	0.103812	-0.990158	0.324863	0.659522
C1QTNF6	0.022481	0.00737775	3.04714	0.00231032	0.0447337	0.0114506	0.111855	1.21907	0.229046	0.500278	0.0402468	0.0874203	3.37626	0.00109283	0.0591499
C1RL	0.0670699	0.0388311	1.72722	0.084128	0.314072	0.159769	0.229839	2.38177	0.0221116	0.143956	0.0203511	0.309971	0.427352	0.670216	0.870618
C1S	-0.00040929	0.0265462	-0.015418	0.987699	0.995799	0.0941144	0.411026	1.99904	0.0520847	0.224158	-0.0444697	0.392952	-1.38349	0.169992	0.50303
C2	-0.00188928	0.00486652	-0.38822	0.697853	0.877285	-0.00123607	0.0375403	-0.224572	0.823309	0.926277	-0.00422882	0.0416801	-0.405968	0.685776	0.877223
C20orf194	0.000537929	0.0410059	0.0131183	0.989533	0.996431	-0.00569077	2.19349	-0.100966	0.920017	0.967928	0.00754193	1.93493	0.126186	0.899871	0.966039
C20orf27	0.0016118	0.0039167	0.41152	0.680691	0.867644	-0.0013527	0.0368578	-0.279009	0.781491	0.905981	0.00718175	0.0287338	1.08068	0.282772	0.62065
C20orf96	-0.0231389	0.0106344	-2.17584	0.0295672	0.178429	-0.0363261	0.164676	-2.73722	0.00878557	0.0890429	0.000521348	0.131303	0.0293283	0.976669	0.992384
C21orf2	-0.0124261	0.00688066	-1.80595	0.0709265	0.28479	-0.020363	0.117348	-2.24443	0.0296688	0.166725	-0.00168084	0.0834945	-0.159223	0.873855	0.957593
C21orf58	0.00297791	0.00624743	0.476661	0.633604	0.841504	0.00504723	0.0791341	0.658599	0.513444	0.744929	-0.00112188	0.0812367	-0.104004	0.917402	0.970791
C21orf62-AS1	0.0695288	0.0237883	2.92281	0.00346885	0.0550034	0.0482603	0.576871	1.65992	0.10375	0.32285	0.112603	0.500405	2.72148	0.00782426	0.140399
C21orf91	0.000534764	0.00413091	0.129454	0.896998	0.966108	0.00201315	0.0335589	0.45128	0.653913	0.837299	-0.00836131	0.0435814	-0.76408	0.446925	0.749915
C22orf46	-0.00583161	0.00583493	-0.999432	0.317586	0.610631	-0.00508889	0.091853	-0.684484	0.497112	0.733762	-0.00702286	0.0781726	-0.745877	0.457716	0.757084
C2CD2	0.0858251	0.0283723	3.02496	0.00248663	0.0465102	0.0949357	0.527531	2.40882	0.0201686	0.136059	0.0760242	0.503295	1.85981	0.0662315	0.336654
C2CD2L	0.0112742	0.00601432	1.87456	0.0608539	0.26348	0.00641033	0.12377	0.874081	0.386625	0.651985	0.0212635	0.077573	2.02315	0.0460723	0.287618
C2CD3	-0.00705096	0.0133047	-0.529959	0.596141	0.821293	-0.0331436	0.383122	-2.03053	0.0481202	0.215386	0.0446064	0.315399	1.94223	0.0552869	0.310744
C2CD4C	0.00231013	0.00204565	1.12929	0.258777	0.551943	0.00849024	0.0190539	2.20556	0.0324623	0.174806	-0.00012194	0.00552489	-0.0504956	0.959841	0.986468
C2CD5	-0.0222933	0.0249383	-0.893938	0.371355	0.660314	-0.0127788	0.721183	-0.449181	0.655415	0.838268	-0.0538618	0.707399	-1.03938	0.301456	0.640825
C2orf42	0.000124269	0.00926785	0.0134086	0.989302	0.996285	0.000326013	0.175028	0.0286741	0.977249	0.990535	-0.000275241	0.133268	-0.0172031	0.986313	0.995647
C2orf49	0.00151037	0.00607686	0.248544	0.803713	0.926086	0.00317985	0.0868524	0.49121	0.625619	0.819782	-0.010874	0.143806	-0.616742	0.538987	0.807223
C2orf68	0.00552697	0.00706575	0.782219	0.434086	0.71143	0.0111233	0.11605	1.35499	0.182053	0.444121	-0.0104705	0.114834	-0.75439	0.452616	0.75385
C2orf69	-0.00537379	0.0124486	-0.431678	0.665975	0.859601	0.00633507	0.181643	0.41391	0.680868	0.852912	-0.0282585	0.185267	-1.32065	0.19002	0.524575
C2orf72	-0.130533	0.0509052	-2.56423	0.0103405	0.100453	-0.282679	1.14231	-4.40356	6.3943e-05	0.00794544	0.127252	0.86831	1.52293	0.131494	0.451306
C2orf73	-0.00480758	0.010333	-0.465263	0.641743	0.846864	-0.0149348	0.167693	-1.23699	0.222383	0.492403	0.0229202	0.161099	1.14729	0.254352	0.595479
C2orf74	0.00755532	0.0096891	0.779775	0.435523	0.712574	0.00215248	0.152358	0.173432	0.863075	0.944213	0.0159868	0.147213	1.03112	0.30529	0.64445
C2orf76	-0.000259951	0.0139523	-0.0186314	0.985135	0.995211	0.0426534	0.292153	2.35728	0.0227305	0.14579	-0.0631941	0.303854	-2.88394	0.0049296	0.113706
C2orf80	-0.000148405	0.00238509	-0.0622221	0.950386	0.982278	0.000677224	0.0380022	0.192962	0.84784	0.937394	-0.000856931	0.0114919	-0.263572	0.792722	0.92611
C2orf88	0.00446639	0.01968	0.22695	0.820463	0.933585	0.0238564	0.233182	0.852088	0.398909	0.662417	-0.0144712	0.307722	-0.523011	0.602272	0.842123
C3orf14	-0.00258096	0.00754636	-0.342014	0.732341	0.893562	-0.00771043	0.136833	-0.905892	0.369724	0.638701	0.0162689	0.109529	0.997099	0.321433	0.656571
C3orf18	-0.00366746	0.00538211	-0.681417	0.495608	0.758475	-0.0113274	0.0857724	-1.81336	0.0763183	0.272707	0.0184029	0.0624821	1.73559	0.0861135	0.379241
C3orf20	0.00455582	0.00675106	0.674831	0.499783	0.760534	0.00371047	0.068285	0.438226	0.663303	0.842045	0.00603125	0.0608999	0.539185	0.591116	0.834976
C3orf38	0.0066377	0.0152836	0.434302	0.664069	0.858899	0.041947	0.246485	2.10414	0.0408742	0.198879	-0.0437047	0.250416	-1.83603	0.0697085	0.345233
C3orf58	-0.0890239	0.0227363	-3.9155	9.02188e-05	0.00687694	-0.134147	0.494962	-4.83439	1.5355e-05	0.00502646	0.00315883	0.490103	0.0796458	0.936699	0.978859
C3orf62	0.00585778	0.00807512	0.725411	0.4682	0.739368	0.00335469	0.120257	0.376612	0.708198	0.867862	0.0174032	0.107084	0.90971	0.365463	0.691337
C3orf67	-0.000600703	0.00678295	-0.0885607	0.929431	0.975611	0.00109632	0.0582606	0.133705	0.894238	0.95781	-0.00427928	0.0630377	-0.354473	0.723837	0.896149
C3orf67-AS1	0.000770571	0.00488982	0.157587	0.874782	0.956183	0.00426544	0.0477418	0.740964	0.462489	0.71042	-0.0082846	0.0556753	-0.894071	0.373707	0.696763
C3orf70	0.154711	0.0464028	3.33408	0.000855822	0.0247867	0.209316	0.75283	3.13261	0.00312887	0.0526179	0.103844	0.868586	1.61021	0.110909	0.418849
C3orf80	-0.00482063	0.00227722	-2.11689	0.0342693	0.194221	-0.00734689	0.023531	-2.66996	0.0104561	0.0976801	0.000669868	0.00970399	0.165129	0.869219	0.95667
C4orf19	0.0565377	0.0503071	1.12385	0.261076	0.554714	0.0510764	0.757224	0.80271	0.426549	0.68527	0.0656428	0.754112	0.798966	0.426565	0.737491
C4orf3	0.00663459	0.00809311	0.819782	0.41234	0.695012	-0.000664068	0.117301	-0.0711872	0.943558	0.977302	0.0288466	0.112526	1.7726	0.0797328	0.3671
C4orf33	0.0067503	0.00743039	0.908472	0.363629	0.654075	0.00075498	0.0909004	0.0872145	0.93088	0.973013	0.0235307	0.0911462	1.62478	0.107764	0.414869
C4orf45	-0.000748496	0.00368912	-0.202893	0.839219	0.941117	-0.00113347	0.0338692	-0.282894	0.77853	0.90419	0.00139529	0.0480139	0.147572	0.883016	0.960351
C4orf47	0.00859216	0.0184206	0.466443	0.640898	0.846501	-0.00286012	0.201872	-0.109581	0.913256	0.965473	0.0199574	0.18033	0.767559	0.444801	0.748161
C4orf48	0.0121958	0.00707999	1.72257	0.0849654	0.316117	0.00686541	0.108386	0.826149	0.412994	0.674011	0.026309	0.079856	1.94565	0.0548683	0.310575
C4orf50	0.00056284	0.00441739	0.127415	0.898612	0.966125	-0.00811423	0.0530093	-1.43286	0.158676	0.411688	0.014048	0.0361522	1.98988	0.0496878	0.296128
C5	-0.015395	0.0126043	-1.22141	0.221931	0.514366	-0.0205765	0.26191	-1.34592	0.18494	0.447575	-0.00439846	0.229635	-0.197491	0.843896	0.949606
C5AR1	0.00441517	0.00354861	1.2442	0.213426	0.50626	0.0041443	0.0296997	1.1187	0.269091	0.544254	0.00743027	0.0391004	0.601173	0.549366	0.812749
C5orf15	0.00331048	0.0109886	0.301265	0.763212	0.90911	0.0268198	0.189552	1.9331	0.0594068	0.24005	-0.0362601	0.206163	-2.01447	0.0469929	0.289497
C5orf17	-0.0301479	0.0224312	-1.34402	0.178943	0.467527	0.0527174	0.0850649	1.04733	0.301323	0.577557	-0.0506822	0.0756589	-2.02269	0.04645	0.288589
C5orf22	-0.00549045	0.00874069	-0.628149	0.529907	0.781271	-0.000945173	0.157987	-0.0860695	0.931786	0.973221	-0.013348	0.139582	-0.924467	0.357755	0.684779
C5orf24	-0.00646393	0.00825757	-0.782789	0.433751	0.711079	-0.00163077	0.172161	-0.146955	0.883811	0.953892	-0.0124605	0.104783	-1.00807	0.316167	0.653083
C5orf30	-0.00434506	0.0107258	-0.405102	0.685402	0.869296	-0.0326476	0.171374	-2.58173	0.0130898	0.110011	0.0682218	0.175607	3.36919	0.00111794	0.0591499
C5orf34	-0.000525812	0.00349319	-0.150525	0.880351	0.959296	0.00554258	0.0307932	1.41318	0.164349	0.419676	-0.0238104	0.0432119	-3.09924	0.00260061	0.0885471
C5orf51	-0.0105933	0.00684158	-1.54837	0.121532	0.379575	-0.0165337	0.134531	-2.08803	0.0423729	0.202275	0.00690217	0.13442	0.507922	0.612771	0.846563
C5orf66	0.0107839	0.00671046	1.60703	0.108047	0.358998	0.015512	0.0529709	1.93896	0.0588935	0.239386	-0.000438136	0.0946219	-0.0355482	0.971723	0.990015
C6orf10	-0.013656	0.00863806	-1.58091	0.113898	0.368376	-0.0088909	0.0357693	-0.870229	0.3892	0.654195	-0.0256012	0.0692144	-1.58266	0.117256	0.430572
C6orf106	0.0185216	0.0149387	1.23985	0.215033	0.508148	0.0111365	0.424266	0.644329	0.522569	0.751074	0.0403313	0.349787	1.35787	0.177955	0.511809
C6orf120	-0.00061197	0.00495759	-0.123441	0.901758	0.967091	0.00171951	0.0537888	0.292905	0.770915	0.900232	-0.00640864	0.0718752	-0.692333	0.490539	0.77691
C6orf136	-0.0058878	0.00829951	-0.709415	0.478067	0.746257	-0.0119483	0.158339	-1.14848	0.256719	0.530706	0.0047208	0.11077	0.342973	0.732431	0.899944
C6orf203	-0.00437217	0.00686028	-0.637316	0.523919	0.778086	-0.00559504	0.13597	-0.695268	0.490393	0.729716	-0.00111984	0.126105	-0.0853297	0.932192	0.977574
C6orf48	-0.00168743	0.00496677	-0.339744	0.734049	0.894598	0.00751534	0.0617183	1.23711	0.222339	0.4924	-0.0202413	0.0563435	-2.34661	0.0211759	0.209841
C6orf62	-0.0542764	0.0301032	-1.80301	0.0713864	0.285887	-0.0530284	0.60987	-1.43517	0.158018	0.410934	-0.0567401	0.613208	-1.09294	0.277383	0.615838
C6orf89	-0.0157855	0.0142188	-1.11018	0.266921	0.560899	-0.00951003	0.411967	-0.488424	0.627575	0.821041	-0.0229559	0.32748	-1.10296	0.273033	0.611321
C6orf99	-0.00539624	0.00608019	-0.887512	0.374803	0.663038	-0.00292676	0.0494511	-0.404897	0.687476	0.855677	-0.0113705	0.0830713	-1.01134	0.314607	0.651075
C7orf26	-0.0241437	0.0078791	-3.06428	0.00218196	0.043176	-0.0380564	0.148351	-3.9149	0.000297758	0.0163075	0.0025005	0.107337	0.185876	0.852967	0.952632
C7orf43	-0.00260345	0.00372582	-0.698759	0.484702	0.750787	-0.00595104	0.0488105	-1.31189	0.196081	0.460324	0.00433699	0.0303155	0.663997	0.508417	0.788521
C7orf50	0.0140379	0.016401	0.855919	0.392042	0.679023	0.00966406	0.35053	0.49659	0.621849	0.817733	0.0247598	0.369845	0.812611	0.41862	0.73116
C8orf33	-0.00404635	0.0054182	-0.746807	0.45518	0.728944	0.00152299	0.0591873	0.260416	0.795708	0.913945	-0.0377868	0.0797824	-2.62505	0.0102162	0.156993
C8orf34	-0.0046287	0.0120669	-0.383588	0.701284	0.879952	0.00785444	0.145333	0.539867	0.591926	0.798074	-0.0321443	0.199695	-1.48815	0.140262	0.465233
C8orf37	0.00630113	0.00721344	0.873526	0.382376	0.670097	-0.000263418	0.101985	-0.0310635	0.975354	0.989308	0.0234859	0.104645	1.71176	0.090441	0.386287
C8orf37-AS1	-0.0570607	0.0338856	-1.68392	0.0921964	0.32924	-0.0745961	0.56729	-1.802	0.0782529	0.277305	-0.0214507	0.583059	-0.363624	0.717024	0.893399
C8orf59	0.0018771	0.00937026	0.200325	0.841226	0.941795	0.00191894	0.151742	0.179466	0.858362	0.942528	0.00173861	0.146489	0.0893758	0.928985	0.975764
C8orf76	-0.00659641	0.0058509	-1.12742	0.259566	0.552979	-0.00589848	0.094142	-0.774699	0.442491	0.696557	-0.00760288	0.057766	-0.831523	0.407914	0.723283
C9orf129	-0.0164019	0.00414335	-3.9586	7.53917e-05	0.00635931	-0.0167779	0.04658	-3.31539	0.00179406	0.0411437	-0.0156372	0.0359177	-2.16689	0.0329271	0.244887
C9orf147	-0.00979212	0.0114472	-0.855416	0.392321	0.679219	-0.0176811	0.170068	-1.36706	0.178265	0.438772	0.0187328	0.262461	0.761692	0.448267	0.750497
C9orf153	0.0243985	0.0130093	1.87546	0.0607291	0.26348	0.00979214	0.15718	0.538045	0.59326	0.798822	0.0396598	0.113435	2.1319	0.0357839	0.254473
C9orf16	0.00342725	0.00749753	0.457117	0.647587	0.851464	0.0107022	0.152487	1.1003	0.276941	0.551495	-0.00722385	0.0846176	-0.613795	0.540924	0.808448
C9orf24	-0.00175416	0.0126144	-0.13906	0.889403	0.963346	-0.0203391	0.154797	-1.25706	0.215234	0.483806	0.0270509	0.170994	1.34293	0.182727	0.517945
C9orf3	0.0234703	0.042937	0.546621	0.584639	0.815165	0.0671409	1.48294	1.1188	0.269049	0.544254	-0.022331	1.44569	-0.363351	0.717208	0.893399
C9orf40	0.00298193	0.00252118	1.18275	0.236909	0.53036	0.00549824	0.0245055	1.77549	0.0824487	0.285605	-0.00196461	0.019419	-0.452483	0.652027	0.861981
C9orf41-AS1	-0.00248539	0.0048344	-0.514106	0.607178	0.828107	0.00559342	0.0571013	0.968939	0.337654	0.612089	-0.0214559	0.0642316	-2.4255	0.0173165	0.194092
C9orf72	-0.0216877	0.0169084	-1.28266	0.199612	0.491574	0.0109152	0.26546	0.517129	0.60755	0.808015	-0.0800819	0.299329	-2.83495	0.00567728	0.122629
C9orf78	-0.00518646	0.00644345	-0.804919	0.420866	0.701316	-0.00112035	0.0996512	-0.149482	0.881829	0.953143	-0.0167059	0.0801932	-1.32428	0.188818	0.522754
C9orf84	0.0192242	0.0289892	0.66315	0.507234	0.764864	0.0798	0.226788	2.20148	0.0333502	0.177438	-0.0882724	0.54157	-1.82806	0.0709076	0.347351
C9orf85	-0.0110977	0.0187389	-0.592229	0.553697	0.795177	-0.0746646	0.444997	-3.11698	0.00314966	0.0526736	0.089153	0.359384	2.96365	0.00390434	0.104935
CA1	0.00598241	0.00895873	0.667775	0.504277	0.763352	0.016646	0.0509434	1.67246	0.101793	0.319132	-0.0395351	0.115898	-1.92262	0.0577894	0.315419
CA10	0.00256605	0.00631445	0.406377	0.684465	0.8691	0.00469549	0.181574	0.414167	0.680681	0.852776	0.00160839	0.0388814	0.21155	0.832944	0.94531
CA11	0.000521389	0.00912876	0.057115	0.954454	0.983562	0.00705007	0.167054	0.603663	0.54904	0.767474	-0.00973225	0.0989736	-0.664949	0.507811	0.788521
CA13	-0.00768662	0.0125183	-0.614032	0.539194	0.787529	0.00754242	0.132937	0.500269	0.619351	0.81601	-0.0414895	0.1491	-1.8471	0.0680859	0.341348
CA2	-0.01348	0.0100974	-1.335	0.181878	0.471886	-0.0152282	0.192619	-1.39627	0.169351	0.426687	-0.00298966	0.185311	-0.111905	0.911153	0.969607
CA3	0.00481488	0.0171734	0.280369	0.779194	0.915659	-0.00210797	0.182724	-0.0904399	0.928358	0.971814	0.0130364	0.16183	0.513239	0.609082	0.84496
CA4	0.00133089	0.00227917	0.583939	0.559261	0.798343	-0.00285456	0.0240982	-0.952895	0.345635	0.618204	0.00708355	0.00728447	2.01695	0.0467291	0.288834
CA5B	-0.0202267	0.0192575	-1.05033	0.293567	0.587643	-0.0105978	0.456371	-0.459814	0.647821	0.832912	-0.0424949	0.45453	-1.21241	0.228579	0.568179
CA7	0.00217162	0.00173261	1.25338	0.210069	0.502079	0.00237763	0.00785838	1.30581	0.198125	0.462733	0.000198291	0.00462314	0.035187	0.97201	0.990015
CA8	0.227411	0.0432258	5.261	1.43275e-07	0.000211496	0.215157	0.865161	3.751	0.000503499	0.0213913	0.243516	0.948591	3.70321	0.000369691	0.0406871
CAAP1	-0.0171248	0.0163943	-1.04456	0.296228	0.590008	-0.0343789	0.398473	-1.50298	0.139695	0.384847	0.00110128	0.354439	0.0468444	0.962743	0.987336
CAB39	0.00353969	0.0165816	0.213471	0.83096	0.937486	0.0046552	0.571262	0.230752	0.818533	0.923908	0.00121686	0.496159	0.0418001	0.966752	0.989077
CAB39L	0.125743	0.0341899	3.67779	0.000235268	0.0115406	0.184746	0.778613	3.65123	0.000674351	0.0251381	0.0761674	0.76419	1.64224	0.104087	0.410098
CABIN1	0.0659623	0.0331521	1.98969	0.0466255	0.229865	0.089404	0.576546	2.08624	0.0426905	0.203297	0.0310242	0.599064	0.592999	0.554693	0.816045
CABLES1	0.0404413	0.100567	0.402134	0.687586	0.870535	0.0654418	2.90435	0.467907	0.642145	0.829907	0.0136775	2.42997	0.0945172	0.924919	0.973559
CABLES2	-0.00479287	0.00417319	-1.14849	0.250765	0.545271	-0.00739625	0.0516465	-1.39048	0.171091	0.428319	-0.000625148	0.0361265	-0.0928868	0.926203	0.974081
CABP1	0.000381097	0.00791972	0.04812	0.961621	0.986499	0.00958107	0.259418	0.830882	0.410342	0.673131	-0.00783337	0.0736991	-0.718915	0.474086	0.767365
CABYR	-0.00151052	0.00561672	-0.268932	0.787982	0.919807	-0.00191171	0.0396504	-0.32292	0.748229	0.887643	0.00210586	0.063202	0.118479	0.905978	0.967732
CACFD1	-0.000418992	0.00464308	-0.0902401	0.928096	0.974746	-0.0068824	0.0759359	-1.23248	0.224047	0.494206	0.0140576	0.045203	1.68209	0.0960746	0.396383
CACHD1	0.183902	0.062436	2.94545	0.00322482	0.0532372	0.199818	2.30116	2.39748	0.0206347	0.137755	0.163548	2.29573	1.73519	0.086186	0.379415
CACNA1A	0.028137	0.0323655	0.869352	0.384655	0.671765	-0.0258594	0.549839	-0.395194	0.694727	0.859741	0.0456262	0.344074	1.22519	0.22375	0.563224
CACNA1B	0.00724435	0.0270813	0.267504	0.789081	0.920329	-0.0223714	0.758272	-0.56855	0.572433	0.783775	0.0338987	0.445302	0.908106	0.366286	0.691539
CACNA1C	0.105587	0.0515251	2.04924	0.0404388	0.211846	0.166064	1.2559	2.35847	0.0227237	0.14579	0.0358712	1.26653	0.47449	0.636318	0.854835
CACNA1D	-0.000648509	0.0216667	-0.0299311	0.976122	0.992307	0.0282306	0.279599	0.754509	0.454763	0.704667	-0.0152184	0.178813	-0.572634	0.568359	0.823878
CACNA1E	-0.00697144	0.00611246	-1.14053	0.254066	0.54784	-0.00931911	0.176499	-1.14569	0.257864	0.53193	-0.00392592	0.0537495	-0.423761	0.672768	0.871584
CACNA1G	-0.00298802	0.00229317	-1.30301	0.192572	0.484184	-0.000367179	0.0250698	-0.113765	0.90992	0.963633	-0.00565983	0.00738263	-1.7368	0.0858985	0.379116
CACNA1I	0.00314912	0.00261635	1.20363	0.228732	0.522998	0.000676552	0.0229827	0.235692	0.814721	0.921916	0.0152867	0.0154666	2.40361	0.0183186	0.198398
CACNA2D1	0.0100728	0.0285799	0.352443	0.724506	0.890616	0.00186713	1.38247	0.0516464	0.959035	0.983038	0.0237465	1.00424	0.508836	0.612132	0.846149
CACNA2D2	0.00108695	0.00393314	0.276357	0.782274	0.917111	-0.00172848	0.0470668	-0.347088	0.730112	0.87878	0.0057549	0.0272722	0.897474	0.371899	0.69602
CACNA2D3	0.0859201	0.0879213	0.977238	0.328451	0.621506	0.0947921	1.57993	0.841501	0.404758	0.667625	0.0720905	1.38563	0.512585	0.609626	0.845009
CACNA2D3-AS1	0.0142689	0.00599837	2.37879	0.0173696	0.13398	0.0160944	0.0250471	2.27349	0.0280832	0.162846	0.00962171	0.0478267	0.85187	0.396659	0.716105
CACNB1	-0.0303224	0.0144782	-2.09434	0.0362295	0.200148	-0.0293266	0.264222	-1.69113	0.0975936	0.312581	-0.0326133	0.241619	-1.23986	0.218303	0.557642
CACNB2	-0.0931552	0.0762338	-1.22197	0.22172	0.514282	-0.155504	3.90818	-1.56951	0.123399	0.359102	-0.00267899	3.4427	-0.0224461	0.982143	0.995056
CACNB3	-0.000535301	0.00321145	-0.166685	0.867618	0.953454	-0.00177995	0.0337988	-0.441697	0.660783	0.83986	0.0016309	0.0187552	0.306774	0.759736	0.911572
CACNB4	0.0113388	0.00796891	1.42288	0.15477	0.433171	0.00828096	0.165437	0.802881	0.426182	0.685069	0.0158678	0.0819338	1.26414	0.209495	0.548089
CACNG2	-0.0213159	0.00704127	-3.02728	0.00246768	0.0465102	-0.01737	0.107029	-1.82158	0.0750395	0.270184	-0.0260471	0.0573396	-2.49455	0.0144669	0.178801
CACNG3	-0.0012168	0.0051386	-0.236796	0.812815	0.93045	0.000640303	0.121868	0.104167	0.91749	0.967295	-0.00552633	0.0343242	-0.590182	0.556614	0.816792
CACNG4	0.00268148	0.00198201	1.35291	0.176085	0.463921	0.00332171	0.0126347	1.55588	0.126607	0.363812	-0.00131326	0.0122363	-0.246255	0.806054	0.932409
CACNG7	0.0110519	0.0124127	0.890366	0.373269	0.661681	0.000197166	0.284613	0.0126854	0.989934	0.995534	0.0301654	0.184877	1.46258	0.147121	0.475538
CACNG8	0.0103163	0.00508436	2.02902	0.0424563	0.218347	0.0160543	0.110045	2.52828	0.0149669	0.117259	6.5658e-05	0.0368489	0.00773621	0.993845	0.998188
CACTIN	-0.00854657	0.0047155	-1.81244	0.0699179	0.283405	-0.0128183	0.0668013	-1.98092	0.0536112	0.227685	-0.00370931	0.0414429	-0.538679	0.59146	0.835053
CACUL1	-0.00545962	0.0235259	-0.232069	0.816485	0.932065	0.00231085	0.709828	0.0780138	0.938156	0.97573	-0.0187359	0.661548	-0.483904	0.629648	0.853205
CACYBP	0.000654019	0.0195672	0.0334243	0.973336	0.991692	-0.0118389	0.181654	-0.459294	0.648376	0.833256	0.0176432	0.16765	0.586951	0.558795	0.818744
CAD	-0.00413671	0.00737245	-0.561104	0.574727	0.80758	-0.00985621	0.163568	-1.12808	0.26515	0.539741	0.0100033	0.116612	0.728157	0.468438	0.764677
CADM1	0.0871332	0.0605359	1.43936	0.150048	0.424843	0.0991219	4.38803	1.29788	0.200813	0.465889	0.0668693	4.23748	0.673469	0.502403	0.785624
CADM2	-0.0245838	0.0795389	-0.309079	0.757261	0.906433	-0.145279	5.2911	-1.43647	0.15765	0.41041	0.171102	4.76485	1.32866	0.187371	0.521294
CADM2-AS1	0.0118494	0.00714012	1.65955	0.0970046	0.33836	0.0221874	0.0384322	2.77683	0.00810098	0.0848731	-0.0291276	0.0979721	-1.83103	0.0704588	0.347068
CADM2-AS2	0.0142649	0.00534479	2.66894	0.00760916	0.0836922	0.0197131	0.0324787	3.43164	0.00129168	0.0355398	-0.020846	0.0790578	-1.42947	0.156426	0.489615
CADM3	-0.00543215	0.0167965	-0.32341	0.746385	0.900412	0.0241355	0.277735	1.06562	0.292176	0.567664	-0.0415638	0.262141	-1.66006	0.100439	0.404438
CADM4	0.0173604	0.0170719	1.0169	0.3092	0.602751	0.0117254	0.291947	0.567057	0.573439	0.784539	0.0294258	0.272314	0.97253	0.333435	0.666296
CADPS	0.0198169	0.0703927	0.28152	0.778312	0.915344	0.0506635	1.04356	0.528162	0.600175	0.803477	-0.0161785	0.761827	-0.156131	0.876318	0.958063
CADPS2	-0.0645903	0.0265539	-2.43242	0.0149983	0.122748	-0.0641969	1.12153	-1.91677	0.0615062	0.244424	-0.0652562	0.827425	-1.49768	0.137771	0.461802
CALB1	0.0012901	0.00271887	0.474498	0.635145	0.842886	0.00173087	0.0226667	0.577097	0.566694	0.779141	-0.000742028	0.0174263	-0.115222	0.90853	0.968455
CALCOCO1	-0.0265906	0.0119307	-2.22875	0.0258308	0.165945	-0.00947956	0.302796	-0.587093	0.560019	0.775225	-0.0471669	0.230072	-2.66385	0.00917721	0.150143
CALCOCO2	0.0257866	0.0160098	1.61067	0.107251	0.357587	0.0631164	0.411626	3.06741	0.00361521	0.0564559	-0.031482	0.375641	-1.23527	0.219997	0.559503
CALCRL	-0.000405064	0.00652328	-0.0620951	0.950487	0.982278	0.0043123	0.061069	0.559307	0.578695	0.788144	-0.0122887	0.0746808	-1.0042	0.318016	0.654518
CALD1	0.0100938	0.0300669	0.33571	0.737089	0.895885	0.0981528	0.611469	2.18922	0.0338421	0.179139	-0.0618761	0.590109	-1.52659	0.130426	0.450181
CALM1	0.00251474	0.0313834	0.0801298	0.936134	0.977657	-0.0397096	1.41247	-1.09373	0.279782	0.554858	0.127306	1.03193	2.03963	0.0443663	0.282767
CALM3	0.0328277	0.0117698	2.78915	0.00528464	0.0682552	0.0163586	0.404353	0.937288	0.353517	0.625241	0.0465643	0.144315	2.92129	0.0044217	0.109392
CALN1	-0.153314	0.0603314	-2.5412	0.0110471	0.103369	-0.340533	0.786207	-3.30618	0.00198402	0.0431854	-0.0555299	0.478523	-0.74599	0.457819	0.757084
CALR	-0.0105417	0.0175739	-0.599852	0.548605	0.791913	0.00478015	0.297627	0.235904	0.814557	0.921916	-0.0570473	0.402129	-1.61597	0.109658	0.416877
CALU	-0.00848438	0.012887	-0.658365	0.510304	0.767648	-0.00661291	0.288408	-0.463587	0.645135	0.83177	-0.0167938	0.280633	-0.55872	0.577763	0.827852
CALY	-0.0269279	0.0130138	-2.06918	0.0385291	0.206322	-0.0254282	0.383451	-1.73288	0.0898322	0.298648	-0.0324537	0.164422	-1.1522	0.252443	0.593441
CAMK1	-0.0143502	0.0106416	-1.34851	0.177496	0.465217	-0.00666551	0.248902	-0.515088	0.608964	0.809122	-0.0304022	0.199681	-1.62556	0.107596	0.414869
CAMK1D	0.0839825	0.0420026	1.99946	0.0455585	0.226733	0.0946553	1.64777	1.92271	0.060735	0.242604	0.0554271	1.45607	0.688314	0.493054	0.778469
CAMK1G	-4.72475e-05	0.00241519	-0.0195627	0.984392	0.994809	0.000553956	0.0318203	0.173449	0.863061	0.944213	-0.000850287	0.0104754	-0.230359	0.818344	0.938399
CAMK2A	-0.0152725	0.01419	-1.07628	0.281802	0.575964	-0.0318111	0.358669	-1.87977	0.0664959	0.253185	0.0238942	0.188525	0.91751	0.361369	0.688755
CAMK2B	-0.0574977	0.0339727	-1.69247	0.0905566	0.32641	-0.112988	0.934696	-2.46054	0.0176965	0.126815	0.00959911	0.709091	0.190102	0.849664	0.951637
CAMK2D	0.0315742	0.0369642	0.854183	0.393004	0.679445	0.114912	1.1884	2.44242	0.0184994	0.129341	-0.102831	1.05664	-1.72105	0.0887327	0.382658
CAMK2G	-0.157477	0.0814268	-1.93397	0.0531168	0.245527	-0.393795	2.77154	-3.58907	0.000803431	0.0274688	0.132239	2.25392	1.08851	0.279345	0.617345
CAMK2N1	0.0746286	0.0204666	3.64636	0.000265978	0.012344	0.0575415	0.597047	2.18762	0.0338283	0.179139	0.100849	0.360672	3.09513	0.00263328	0.0885869
CAMK2N2	-0.0058298	0.00248655	-2.34454	0.0190508	0.140761	-0.000251991	0.0236719	-0.0848247	0.93277	0.973785	-0.0188817	0.0126096	-4.15502	7.48074e-05	0.0247962
CAMK4	-0.0962483	0.0367229	-2.62093	0.00876897	0.09072	-0.149896	0.69467	-2.5206	0.0154968	0.118864	-0.063181	0.45943	-1.35325	0.179438	0.513136
CAMKK1	0.0197537	0.0115162	1.7153	0.0862903	0.318275	0.0481909	0.208237	2.29337	0.0265917	0.159559	0.00754575	0.109034	0.548064	0.585026	0.831762
CAMKK2	0.0125481	0.00806535	1.55581	0.119754	0.377181	-0.00518045	0.203975	-0.486675	0.628805	0.821922	0.0364458	0.130138	2.94902	0.00407636	0.106817
CAMKMT	-0.12938	0.0396671	-3.26165	0.00110767	0.0290915	-0.209183	1.44554	-3.75286	0.00049006	0.0210525	-0.0474931	1.24451	-0.84114	0.402535	0.720348
CAMKV	-0.0035944	0.00528938	-0.679551	0.496789	0.759177	0.00525265	0.114345	0.600695	0.550998	0.768816	-0.00869945	0.0376676	-1.30968	0.193689	0.528799
CAMLG	0.0236264	0.0101679	2.32362	0.0201459	0.145413	0.0289448	0.211689	2.34317	0.0235099	0.148622	0.0124518	0.158265	0.695409	0.488619	0.776149
CAMSAP1	-0.0275088	0.0101189	-2.71855	0.00655678	0.0773954	-0.0266442	0.345815	-2.41094	0.0199729	0.135371	-0.0319935	0.314386	-1.27112	0.207013	0.545679
CAMSAP2	0.036389	0.0350773	1.03739	0.299552	0.593369	0.0444647	1.42718	1.04142	0.303135	0.578262	0.0196199	1.22999	0.318891	0.75056	0.906843
CAMSAP3	-0.00372495	0.00422339	-0.881982	0.377786	0.665909	-0.00202676	0.0655024	-0.407882	0.685257	0.854703	-0.00814441	0.0438052	-1.01601	0.31239	0.649394
CAMTA1	0.0970193	0.055455	1.74951	0.0802022	0.305578	0.0896289	2.78364	1.18173	0.243402	0.515532	0.105508	2.67359	1.29797	0.197668	0.533953
CAMTA2	-0.00996336	0.00819638	-1.21558	0.224145	0.516721	-0.007197	0.187101	-0.697205	0.489191	0.729358	-0.0146831	0.146266	-1.08899	0.279114	0.617226
CAND1	-0.0448799	0.0149233	-3.00738	0.0026351	0.0481453	-0.0285804	0.475893	-1.68758	0.098278	0.313643	-0.101495	0.419092	-3.21559	0.00181761	0.077405
CAND2	0.00840559	0.00776314	1.08276	0.278917	0.572904	0.0107078	0.119387	1.0081	0.318693	0.594801	0.00576563	0.0913265	0.506901	0.613484	0.846566
CANT1	-0.00490244	0.00504321	-0.972087	0.331007	0.623288	-0.00603862	0.0664609	-1.09106	0.28094	0.556582	0.000656914	0.0612711	0.0536577	0.957331	0.985912
CANX	-0.00650006	0.0190181	-0.341784	0.732514	0.893679	0.00604	0.515827	0.25977	0.796203	0.914229	-0.0318473	0.545911	-0.963406	0.337966	0.669462
CAP1	-0.00676348	0.00780728	-0.866304	0.386323	0.673424	0.00447232	0.198835	0.490614	0.626037	0.82005	-0.0376919	0.149757	-2.49217	0.0145575	0.179537
CAP2	-0.00469647	0.0392028	-0.119799	0.904642	0.968359	-0.0050162	0.332308	-0.0922588	0.926945	0.971149	-0.00435027	0.203172	-0.0768908	0.938903	0.979416
CAPN1	0.0130561	0.0145122	0.89966	0.368301	0.658023	0.0313553	0.260832	1.51617	0.136335	0.379368	-0.0046971	0.223117	-0.230593	0.818163	0.938399
CAPN10	-0.0235531	0.0124389	-1.89349	0.0582921	0.256814	-0.055272	0.20947	-3.55601	0.000886688	0.0291096	0.0329455	0.131151	1.58816	0.115828	0.42817
CAPN14	1.74788e-05	0.00248205	0.00704207	0.994381	0.998382	-0.00162777	0.0104237	-0.631289	0.530984	0.756323	0.0207873	0.0146221	2.26899	0.0258685	0.226295
CAPN15	-0.0220499	0.00811617	-2.71678	0.00659197	0.0774942	-0.0365004	0.144417	-3.36454	0.00155647	0.0384742	-0.00368035	0.109266	-0.300892	0.764202	0.914094
CAPN2	0.0132826	0.0381162	0.348478	0.727482	0.891871	0.109858	0.946818	2.11456	0.0399293	0.196016	-0.0992999	0.895311	-1.77025	0.0801257	0.367574
CAPN5	0.00669884	0.00587078	1.14105	0.25385	0.547795	0.0195029	0.0718105	2.75863	0.00830773	0.0861796	-0.0217439	0.0729827	-2.06358	0.0419845	0.275858
CAPN7	-0.00494793	0.0234373	-0.211114	0.832798	0.93836	0.0486083	0.665105	1.61252	0.113706	0.340552	-0.0868079	0.686105	-2.32928	0.0221191	0.213536
CAPNS1	0.0198151	0.00933288	2.12315	0.0337414	0.192646	0.0360012	0.155247	3.19135	0.00255581	0.0483273	-0.0152949	0.109021	-0.920578	0.359771	0.687079
CAPRIN1	-0.0194299	0.0157171	-1.23623	0.216374	0.509486	-0.0151567	0.410713	-0.789381	0.433949	0.690239	-0.0281078	0.41543	-1.02725	0.307098	0.646639
CAPRIN2	0.0177021	0.014862	1.19109	0.233617	0.527492	0.0242265	0.486706	1.42685	0.160391	0.414093	-0.00367746	0.457927	-0.119649	0.905032	0.967382
CAPS	-0.00835788	0.00889512	-0.939603	0.347421	0.639401	-0.00626709	0.161327	-0.601105	0.550728	0.768624	-0.013951	0.109534	-0.818122	0.415483	0.728245
CAPS2	-0.0140081	0.0374856	-0.373692	0.708634	0.883696	-0.0885206	1.02927	-1.81986	0.0753059	0.27068	0.0949645	0.905611	1.6144	0.109998	0.417038
CAPZA1	-0.00288994	0.0320269	-0.090235	0.9281	0.974746	0.029039	0.867174	0.729092	0.46965	0.715245	-0.0613062	0.978864	-1.13797	0.258203	0.59962
CAPZA2	0.0119902	0.0205664	0.582998	0.559895	0.798424	0.0598571	0.623707	2.11247	0.0401177	0.196688	-0.0413039	0.570899	-1.38148	0.170607	0.503584
CAPZB	0.0396351	0.0203104	1.95147	0.0510009	0.241198	0.0472092	0.822692	2.04232	0.0468896	0.212515	0.0139864	0.694564	0.328801	0.743083	0.903795
CARD19	-0.0248309	0.013996	-1.77415	0.0760384	0.296458	0.0113447	0.268579	0.531984	0.597303	0.801957	-0.0522037	0.219342	-2.8142	0.00602424	0.125445
CARD8	-0.00418602	0.00917315	-0.456335	0.648149	0.851713	-0.00632378	0.224699	-0.610136	0.544781	0.764758	0.00354201	0.197479	0.17974	0.857767	0.953601
CARF	-0.0305867	0.0194064	-1.57611	0.115	0.369459	-0.0128523	0.405412	-0.498666	0.620396	0.816735	-0.053805	0.375557	-1.8245	0.0714481	0.347351
CARHSP1	-0.0130091	0.0185895	-0.699808	0.484047	0.750461	0.050395	0.288553	1.11109	0.272986	0.548249	-0.0258101	0.246037	-1.26645	0.208672	0.547427
CARM1	0.0464371	0.0205312	2.26178	0.023711	0.15875	0.0898864	0.296026	3.03964	0.00398442	0.0598751	0.00600076	0.25363	0.210348	0.833879	0.945398
CARMIL1	-0.0975102	0.055005	-1.77275	0.0762696	0.296858	-0.110783	3.41391	-1.43485	0.15811	0.410959	-0.0838311	3.20121	-1.06952	0.287741	0.627502
CARMIL2	-0.000624069	0.00291368	-0.214186	0.830402	0.937404	0.00398256	0.0246664	1.07231	0.289189	0.565393	-0.00799683	0.0141704	-1.70196	0.0922695	0.390002
CARMIL3	-0.00311919	0.0054644	-0.570822	0.568121	0.802763	0.00460849	0.0621744	0.696321	0.489739	0.729358	-0.0196686	0.0568456	-2.03076	0.0452781	0.28483
CARNMT1	-0.0226853	0.00999674	-2.26928	0.0232516	0.15768	-0.0327956	0.234485	-2.76237	0.0082269	0.0856487	0.00194806	0.162182	0.10512	0.916518	0.970679
CARNS1	8.65228e-05	0.00343919	0.0251579	0.979929	0.9936	-0.0103177	0.0392363	-2.04661	0.0464481	0.211487	0.00914368	0.0250094	1.94394	0.0550766	0.310744
CARS	0.0121809	0.0284716	0.427828	0.668776	0.861869	0.033992	0.335378	0.709917	0.481749	0.72371	0.000250838	0.290051	0.00708339	0.994364	0.998188
CARS2	0.0329831	0.0163828	2.01327	0.0440863	0.223145	0.0268474	0.406165	1.23985	0.221333	0.490832	0.0411971	0.355691	1.64432	0.103654	0.409545
CASC1	-0.0239484	0.012042	-1.98874	0.0467299	0.230184	-0.036792	0.202937	-2.48431	0.0166912	0.122233	0.00111154	0.201821	0.053732	0.95727	0.985912
CASC15	-0.0110083	0.00836198	-1.31647	0.188015	0.479201	-0.0135327	0.138955	-1.48957	0.143179	0.389679	0.00298461	0.138339	0.139535	0.889346	0.963208
CASC2	-0.00450356	0.0301594	-0.149325	0.881297	0.959722	-0.0404204	0.849234	-1.03381	0.306642	0.582438	0.0482657	0.705493	1.01845	0.31124	0.648597
CASC3	0.0505849	0.0148151	3.41442	0.000639183	0.021104	0.0579016	0.418471	3.47892	0.00111409	0.0331818	0.0226661	0.378188	0.697176	0.487518	0.775926
CASC4	-0.00696308	0.0267728	-0.260081	0.794802	0.922702	-0.0397864	1.32718	-1.24537	0.219316	0.488826	0.0704664	1.22866	1.4361	0.154497	0.487332
CASD1	-0.0313566	0.0217165	-1.44391	0.148766	0.422568	-0.0396753	0.721121	-1.43918	0.156887	0.409366	-0.017753	0.577608	-0.50358	0.615807	0.847652
CASK	-0.0697672	0.0308969	-2.25806	0.0239418	0.159281	-0.0956454	0.92516	-2.58783	0.0128895	0.109282	-0.00971796	0.862652	-0.172608	0.863353	0.955772
CASKIN1	-0.0264847	0.026337	-1.00561	0.314605	0.607786	-0.116315	0.543378	-2.84228	0.00672422	0.0774727	0.0370273	0.407424	1.07606	0.284823	0.623262
CASP2	-0.000371926	0.00524408	-0.0709229	0.943459	0.979825	-0.00277947	0.0661857	-0.436094	0.664813	0.84285	0.00467377	0.0574173	0.506539	0.613737	0.846566
CASP3	-0.0480209	0.0126132	-3.80719	0.000140554	0.00850386	-0.0492082	0.217407	-3.26709	0.00206074	0.0440183	-0.0452333	0.185865	-1.96001	0.0531384	0.306165
CASP6	0.0090671	0.00775953	1.16851	0.2426	0.536656	0.0287619	0.0875436	2.83046	0.00689169	0.0784635	-0.0184801	0.0860578	-1.53773	0.12768	0.44779
CASP8AP2	-0.0197812	0.0123145	-1.60633	0.108201	0.359301	-0.0375789	0.382761	-2.74849	0.00853108	0.0877092	0.0566912	0.322806	2.0003	0.0485305	0.293776
CASP9	-0.00695673	0.0121206	-0.573958	0.565996	0.801526	0.00914423	0.208501	0.521298	0.604666	0.806742	-0.0216681	0.178134	-1.29229	0.199619	0.535956
CAST	0.0433421	0.037354	1.16031	0.245923	0.540133	0.0989942	0.666803	1.94714	0.0578846	0.236759	-0.0219409	0.780146	-0.398457	0.691252	0.879378
CAT	-0.0292378	0.0287072	-1.01848	0.308448	0.601896	-0.0423716	0.599149	-1.17251	0.247043	0.519437	-0.00677369	0.536081	-0.143324	0.88636	0.962069
CATSPER2	0.0289775	0.0135201	2.1433	0.0320893	0.187002	0.0343656	0.460403	1.95481	0.0567123	0.233726	0.0211772	0.297313	1.00118	0.319468	0.655975
CATSPERB	-0.00287206	0.0023719	-1.21087	0.225946	0.518947	-0.00270972	0.0226731	-1.08698	0.28272	0.558667	-0.00442381	0.0293431	-0.573971	0.567446	0.823175
CATSPERG	0.00490511	0.0085587	0.573113	0.566568	0.801673	0.00510655	0.134162	0.507297	0.614375	0.812622	0.00437955	0.151532	0.269358	0.788281	0.924314
CAV2	-0.000223617	0.00224152	-0.099761	0.920534	0.973136	-0.000747696	0.0220234	-0.290408	0.772813	0.901272	0.00141766	0.0190753	0.311145	0.756422	0.909728
CAV3	0.000333706	0.00424636	0.0785864	0.937362	0.977657	0.00199038	0.0324705	0.433269	0.666849	0.844398	-0.00939022	0.0613637	-0.843714	0.401107	0.719622
CBARP	0.0158443	0.0166405	0.952157	0.341017	0.633284	0.0406516	0.185575	2.00635	0.0509492	0.221842	-0.0355644	0.112532	-1.21932	0.226229	0.565646
CBFA2T2	-0.0291213	0.035439	-0.82173	0.41123	0.694154	0.0135468	1.5641	0.303681	0.762743	0.895994	-0.102127	1.34951	-1.75022	0.0835426	0.373121
CBFA2T3	-0.00119299	0.00231742	-0.514792	0.606698	0.827962	0.000987321	0.0180747	0.35765	0.722245	0.874656	-0.00639629	0.0139889	-1.49985	0.137209	0.461268
CBFB	0.0364414	0.0257652	1.41437	0.157255	0.43652	0.0722829	0.582122	2.35917	0.0226276	0.145585	-0.050108	0.64771	-1.05243	0.295466	0.63453
CBL	0.0237584	0.0140122	1.69556	0.0899702	0.325108	0.0343884	0.38825	2.09928	0.0413213	0.200273	-0.00523016	0.345572	-0.193342	0.847134	0.950643
CBLB	-0.00322829	0.0194107	-0.166315	0.867909	0.953652	0.0255041	0.574634	1.07628	0.287426	0.564209	-0.0618251	0.553882	-1.82696	0.0710733	0.347351
CBLL1	-0.00384073	0.00535135	-0.717713	0.472934	0.742968	0.00455347	0.0885524	0.718432	0.476132	0.71987	-0.0246819	0.074005	-2.47144	0.0153697	0.183674
CBLN2	0.00401846	0.00625469	0.642472	0.520567	0.775015	0.0146474	0.196768	1.276	0.208374	0.475979	-0.00046961	0.0444403	-0.0629569	0.949943	0.983549
CBLN4	0.00393932	0.00319125	1.23441	0.217049	0.509937	-0.000884937	0.0407252	-0.18333	0.855347	0.941281	0.00768511	0.00988772	1.80681	0.0741869	0.354481
CBR1	-0.0078725	0.0128946	-0.610528	0.541512	0.788645	0.0010056	0.238031	0.0722522	0.942715	0.976954	-0.0616711	0.327643	-1.80004	0.0752591	0.357458
CBR3	-0.0231478	0.00909238	-2.54584	0.0109014	0.102504	-0.000133989	0.108752	-0.0116739	0.990736	0.995652	-0.0619248	0.129931	-4.15642	7.4426e-05	0.0247962
CBR4	-0.0462458	0.0325356	-1.42139	0.155203	0.433582	-0.0235373	1.07579	-0.628727	0.532645	0.757289	-0.116344	1.14532	-1.76884	0.0803622	0.367709
CBWD1	-0.00144665	0.00694593	-0.208273	0.835016	0.939484	-0.00647552	0.120816	-0.850621	0.399396	0.662659	0.0235472	0.144885	1.38746	0.168784	0.502252
CBWD2	0.000889233	0.00849489	0.104679	0.916631	0.971875	0.00335848	0.158513	0.346375	0.730644	0.879017	-0.00726564	0.20981	-0.412336	0.681089	0.874907
CBWD3	0.00275288	0.00389456	0.706854	0.479657	0.747137	0.00619484	0.054747	1.44823	0.15435	0.40584	-0.0139285	0.0753007	-1.4791	0.14266	0.469949
CBWD5	-0.00325992	0.0128779	-0.253141	0.800159	0.924623	0.0132138	0.240465	0.87691	0.385102	0.65062	-0.0478844	0.285342	-1.93078	0.0567095	0.313456
CBX1	0.00460181	0.00851821	0.540231	0.589038	0.817654	0.00861163	0.14738	0.82791	0.412006	0.674011	-0.00356317	0.141563	-0.24006	0.810839	0.935291
CBX3	0.0109215	0.0101802	1.07282	0.283351	0.577803	0.00798858	0.187112	0.668027	0.507462	0.740266	0.0186424	0.202982	0.960827	0.339255	0.670388
CBX4	0.00371904	0.00616761	0.602995	0.546512	0.791019	0.0198873	0.0888861	2.45505	0.0179363	0.127631	-0.0185813	0.0595093	-1.95316	0.0539575	0.308686
CBX5	0.0274386	0.015163	1.80958	0.070361	0.284	0.0490895	0.367503	2.74969	0.00850417	0.0875104	-0.0286166	0.416931	-0.996193	0.32187	0.656571
CBX6	0.00435474	0.0102496	0.424868	0.670933	0.862974	-0.00428671	0.207534	-0.34642	0.73061	0.879017	0.0232405	0.185854	1.27043	0.207259	0.545795
CBX7	0.011806	0.00894171	1.32033	0.186726	0.47772	0.0059661	0.20565	0.560081	0.578148	0.788049	0.0257376	0.163903	1.56434	0.121305	0.43721
CBY1	0.000284142	0.0073394	0.0387147	0.969118	0.98958	-0.00307453	0.145657	-0.371537	0.711947	0.869967	0.0126662	0.131077	0.797183	0.427477	0.737672
CC2D1A	0.0701776	0.0179166	3.91691	8.96927e-05	0.00687694	0.0962379	0.434185	3.82799	0.0003894	0.0187496	0.043283	0.310931	1.69472	0.0936409	0.392637
CC2D1B	-0.0110738	0.00685129	-1.6163	0.106028	0.355768	-0.0069425	0.103979	-0.794345	0.431083	0.688541	-0.0176595	0.100205	-1.60034	0.113085	0.422506
CC2D2A	-0.0149724	0.02732	-0.548037	0.583667	0.814324	-0.0397158	0.617474	-1.19294	0.239025	0.510387	0.0360436	0.764234	0.75398	0.452861	0.753964
CC2D2B	-0.0706377	0.0388918	-1.81626	0.0693298	0.282522	-0.144491	0.606901	-2.34916	0.0235737	0.148862	-0.0214403	0.584707	-0.427088	0.670352	0.870697
CCAR1	0.00381917	0.0197903	0.192982	0.846973	0.944166	-0.00283616	0.71118	-0.116535	0.907737	0.963633	0.0168093	0.547346	0.494369	0.622269	0.850289
CCAR2	-0.0193113	0.00696079	-2.7743	0.00553209	0.0700206	-0.0193371	0.127461	-2.39429	0.0207948	0.138584	-0.0192368	0.128643	-1.40149	0.164563	0.498105
CCBE1	0.0283585	0.0313422	0.904802	0.365571	0.655584	0.0368311	0.137062	0.947108	0.349287	0.622032	0.012653	0.127596	0.238981	0.811742	0.935619
CCDC102B	-0.028603	0.0205253	-1.39354	0.163455	0.446441	-0.0592624	0.430221	-2.36381	0.0223775	0.145033	0.0337199	0.345452	0.943361	0.348062	0.67657
CCDC106	-0.0161114	0.00504772	-3.19181	0.00141382	0.0333431	-0.0224384	0.0830882	-3.43466	0.00126877	0.0352322	-0.00673854	0.0579209	-0.847463	0.399021	0.717791
CCDC107	0.0120612	0.00669213	1.80229	0.0714999	0.286098	0.0114725	0.0966292	1.15606	0.253638	0.527734	0.0125521	0.0749148	1.385	0.169532	0.502851
CCDC112	-0.0253259	0.00911898	-2.77728	0.00548162	0.0695341	-0.0272214	0.168721	-2.51369	0.0155203	0.118864	-0.020706	0.168429	-1.22473	0.223923	0.563224
CCDC113	0.00631071	0.0055479	1.13749	0.255332	0.549265	0.0103248	0.0825688	1.57803	0.121427	0.355065	-0.00396	0.0823994	-0.378374	0.706058	0.887636
CCDC115	-0.00505913	0.00458688	-1.10296	0.270046	0.5642	-0.0109231	0.0573979	-2.01407	0.0498851	0.219672	0.00967448	0.029725	1.12538	0.263535	0.603953
CCDC117	0.0118888	0.00818189	1.45307	0.146204	0.418825	0.0050411	0.0843821	0.475642	0.636636	0.827369	0.0219892	0.0965906	1.70832	0.0910792	0.38738
CCDC12	-0.00123478	0.0103185	-0.119666	0.904748	0.968359	-0.00280217	0.224289	-0.208439	0.835808	0.931578	0.00101254	0.171787	0.0629002	0.949988	0.983549
CCDC120	0.0134511	0.00733271	1.83439	0.0665955	0.27718	0.00564357	0.0778547	0.700822	0.486952	0.728268	0.051344	0.0704676	2.89415	0.00485786	0.113349
CCDC122	-0.0119035	0.00790022	-1.50673	0.131879	0.395474	-0.0181236	0.0963444	-1.86231	0.0689687	0.258515	0.000117709	0.0835724	0.00870042	0.993078	0.997917
CCDC124	-0.00578655	0.00526302	-1.09947	0.271561	0.56518	-0.00144164	0.0731285	-0.204603	0.838787	0.932739	-0.0112703	0.0497837	-1.42378	0.158023	0.49102
CCDC125	-0.0121422	0.0160626	-0.755929	0.449692	0.725533	-0.0591161	0.368064	-3.04211	0.00387696	0.0587955	0.0891776	0.30289	3.12469	0.00240642	0.084715
CCDC126	0.017195	0.00981471	1.75196	0.0797808	0.304969	0.0367541	0.178832	2.72356	0.00910341	0.0906888	-0.00476859	0.17098	-0.33346	0.739575	0.902394
CCDC127	-0.00759855	0.00481675	-1.57753	0.114674	0.369152	-0.00401276	0.0620546	-0.720958	0.474592	0.718792	-0.0182948	0.0717334	-1.90314	0.0602699	0.321862
CCDC13	0.00492655	0.00512325	0.961606	0.336248	0.628954	0.00214638	0.0638381	0.358935	0.72129	0.874477	0.0125992	0.0585755	1.26828	0.20802	0.546637
CCDC130	-0.0101248	0.0135094	-0.749467	0.453576	0.727888	0.00451203	0.348466	0.26894	0.789181	0.910521	-0.0371164	0.335845	-1.62914	0.106834	0.413732
CCDC134	-0.00319195	0.00341549	-0.934553	0.350019	0.641509	0.000386082	0.0612482	0.100376	0.920483	0.968199	-0.0165316	0.0475088	-2.22594	0.0285559	0.234227
CCDC136	-0.0156534	0.00855847	-1.82899	0.0674009	0.278695	-0.0233468	0.226793	-2.46701	0.0174178	0.125643	0.0188919	0.194561	0.942073	0.348718	0.677274
CCDC137	-0.000137072	0.00719936	-0.0190394	0.98481	0.994969	0.00843729	0.0987064	0.77657	0.441397	0.696169	-0.00684892	0.0800021	-0.71249	0.478034	0.770374
CCDC138	-0.00330366	0.0114423	-0.288723	0.772793	0.913884	-0.0053991	0.248151	-0.394961	0.694701	0.859741	0.00160062	0.189274	0.0765368	0.939165	0.9796
CCDC14	-0.0472553	0.0215517	-2.19265	0.0283327	0.174341	-0.0547937	0.532136	-2.12575	0.0389364	0.194165	-0.0297425	0.514118	-0.757043	0.451033	0.752879
CCDC142	-0.0154992	0.00618115	-2.50749	0.0121593	0.10969	-0.0249194	0.104726	-3.28625	0.00195072	0.0431849	0.00315504	0.0992821	0.295672	0.768172	0.916383
CCDC144NL	0.00893548	0.0105109	0.850117	0.39526	0.681735	0.0126153	0.07042	1.02862	0.30948	0.585807	-0.00124471	0.0855556	-0.0610183	0.951491	0.983755
CCDC144NL-AS1	0.0127566	0.00943619	1.35189	0.176412	0.464315	0.0241034	0.109211	2.32625	0.0244765	0.151825	-0.0423968	0.239665	-1.85593	0.0667894	0.337776
CCDC146	0.0305507	0.0149771	2.03983	0.0413673	0.21485	0.0372466	0.488301	2.2335	0.030432	0.16883	0.00262634	0.473246	0.0771193	0.938703	0.979295
CCDC148	-0.0144143	0.0104579	-1.37832	0.168106	0.451862	-0.0262248	0.178694	-2.17601	0.0347392	0.182102	0.0215885	0.184431	1.02598	0.307697	0.647204
CCDC149	0.0206525	0.012145	1.7005	0.0890368	0.323746	0.00309233	0.340593	0.219671	0.827101	0.927622	0.0717759	0.270912	2.98827	0.00362984	0.100765
CCDC152	0.00611045	0.0059252	1.03127	0.302416	0.596195	-0.00432261	0.0484661	-0.636025	0.527957	0.754176	0.0391641	0.0616904	3.23753	0.00170546	0.0746527
CCDC154	0.0035299	0.00610491	0.578207	0.563125	0.800328	-0.00370544	0.0784773	-0.414164	0.680686	0.852776	0.009834	0.0615428	1.17755	0.242129	0.583277
CCDC157	-0.00276085	0.00434058	-0.636054	0.524741	0.778822	-0.00637952	0.0435883	-1.31534	0.194931	0.459063	0.0117982	0.045936	1.21275	0.228476	0.568045
CCDC158	0.0029625	0.00304695	0.972287	0.330908	0.623288	0.000210205	0.0368294	0.0615769	0.951167	0.979736	0.0137462	0.0294809	2.03433	0.0449092	0.283452
CCDC159	0.0345445	0.00886743	3.89566	9.79303e-05	0.00698569	0.0247111	0.165307	2.31739	0.0249964	0.153894	0.0565894	0.12175	3.5444	0.000630849	0.0455631
CCDC170	0.00452163	0.012197	0.370718	0.710848	0.884499	0.0060035	0.116926	0.38402	0.702839	0.864089	0.00221647	0.128517	0.113675	0.909753	0.969039
CCDC171	-0.0343189	0.0306944	-1.11809	0.26353	0.557656	-0.112781	0.906786	-2.86464	0.00627683	0.0746245	0.0872933	0.783899	1.78097	0.0783455	0.36345
CCDC173	-0.000873609	0.014001	-0.0623963	0.950247	0.982278	-0.00862869	0.163575	-0.514907	0.60914	0.809122	0.0170546	0.168434	0.669346	0.505035	0.786719
CCDC174	-0.0105604	0.0091812	-1.15021	0.250055	0.544456	3.83068e-05	0.174533	0.00353795	0.997192	0.998402	-0.0376843	0.185676	-2.17563	0.0322455	0.242594
CCDC175	0.000660484	0.00458359	0.144097	0.885424	0.961559	-0.00494775	0.0408766	-0.877181	0.384957	0.65062	0.0115641	0.0389775	1.47035	0.14501	0.473638
CCDC178	0.00643287	0.00341226	1.88522	0.0594002	0.260049	0.00960275	0.0282975	2.26299	0.0284121	0.163791	0.000632225	0.0253786	0.110139	0.912548	0.969884
CCDC18	0.0185541	0.0151051	1.22833	0.219322	0.51181	0.0300781	0.209387	1.78457	0.0809418	0.283228	-0.028473	0.315785	-0.836267	0.405255	0.721636
CCDC180	0.0059767	0.00944581	0.632735	0.526906	0.780049	-0.0037715	0.186946	-0.325196	0.74651	0.886879	0.0251848	0.184621	1.547	0.125429	0.442449
CCDC181	0.00452027	0.00668253	0.676432	0.498767	0.759687	0.000388663	0.0823087	0.0547607	0.956567	0.982256	0.0367877	0.129427	1.85471	0.0669643	0.338044
CCDC184	-0.000649723	0.00224124	-0.289894	0.771897	0.913503	-0.000801605	0.0231242	-0.24753	0.805603	0.918463	-0.000510099	0.00789717	-0.164284	0.869882	0.95667
CCDC186	-0.0136028	0.0106874	-1.27279	0.203092	0.494402	-0.021129	0.280263	-1.74249	0.0881214	0.296199	0.0125944	0.21952	0.556709	0.57913	0.828578
CCDC189	-0.00441078	0.00344132	-1.28171	0.199944	0.491574	-0.010786	0.0312716	-2.48669	0.0165934	0.122136	0.00641949	0.0230603	1.13551	0.259226	0.59962
CCDC191	-0.0544207	0.0224516	-2.42391	0.0153543	0.124516	-0.0629592	0.522808	-2.1768	0.0346765	0.182102	-0.0414744	0.462348	-1.16455	0.247329	0.588698
CCDC192	-0.0044553	0.00677894	-0.657226	0.511035	0.768082	-0.00138828	0.0454361	-0.178723	0.858978	0.942584	-0.0142535	0.0779485	-1.02662	0.307411	0.646796
CCDC22	-0.00408079	0.00351988	-1.15936	0.246311	0.540416	-0.00743624	0.0453809	-1.68885	0.0980319	0.313583	0.00185978	0.0282499	0.31744	0.751657	0.907284
CCDC24	-0.00846856	0.0136029	-0.622554	0.533577	0.783605	-0.0178406	0.254198	-1.04698	0.30059	0.576917	0.00799705	0.199512	0.35407	0.724128	0.896149
CCDC25	0.00411962	0.0127034	0.324292	0.745717	0.900412	0.0243064	0.206759	1.58547	0.119727	0.351696	-0.0401089	0.212826	-1.7675	0.0805884	0.368095
CCDC26	0.000557874	0.00443753	0.125717	0.899956	0.966125	-0.00229006	0.0558721	-0.486729	0.628767	0.821922	0.023492	0.0795315	1.75948	0.081949	0.370502
CCDC28A	-0.00479712	0.00977758	-0.490624	0.623692	0.836148	0.0246133	0.162681	1.88255	0.06611	0.252363	-0.0421167	0.147726	-2.85965	0.00528825	0.117071
CCDC3	0.0131982	0.0130005	1.01521	0.310007	0.603316	0.0141989	0.2875	0.851408	0.398963	0.662417	0.011648	0.192271	0.561184	0.576089	0.827403
CCDC30	0.00168806	0.0195288	0.0864393	0.931117	0.976494	-0.0176647	0.637299	-0.76798	0.446432	0.699785	0.0516616	0.468769	1.3977	0.165694	0.499026
CCDC34	-0.00867729	0.00496402	-1.74804	0.0804577	0.305919	-0.0183677	0.0778559	-2.7965	0.00752118	0.0811529	0.00423107	0.0503497	0.558143	0.578155	0.828021
CCDC40	0.00430258	0.0127712	0.336898	0.736194	0.895577	-0.00302038	0.233407	-0.197382	0.8444	0.935752	0.0211123	0.204703	0.910636	0.364959	0.691048
CCDC43	-0.00803365	0.00478439	-1.67914	0.0931257	0.330834	-0.00964443	0.0674472	-1.69243	0.0973429	0.312211	-0.00418613	0.0672607	-0.475308	0.635737	0.854778
CCDC47	0.0109034	0.00911386	1.19635	0.23156	0.525438	0.0231358	0.1313	2.26828	0.0280623	0.162846	-0.0375464	0.171052	-1.84966	0.0676976	0.340448
CCDC50	-0.019938	0.0160442	-1.2427	0.213979	0.506814	-0.0134796	0.367706	-0.689299	0.494105	0.732371	-0.0332374	0.323444	-1.18441	0.239418	0.58145
CCDC57	-0.0437065	0.0160313	-2.72632	0.00640453	0.0762997	-0.0444621	0.408161	-2.33143	0.0241768	0.150938	-0.0418862	0.398644	-1.41513	0.160536	0.494564
CCDC58	-0.0146201	0.00692202	-2.11211	0.0346769	0.195591	-0.0142023	0.114282	-1.77061	0.0832668	0.287405	-0.0158387	0.12757	-1.1561	0.250748	0.591528
CCDC59	0.00207901	0.0158074	0.131522	0.895363	0.965791	0.0284506	0.239195	1.05778	0.296031	0.57254	-0.0118363	0.191209	-0.605819	0.546184	0.81132
CCDC6	0.00259114	0.0261755	0.098991	0.921145	0.973423	0.0686152	0.72594	1.77551	0.0824455	0.285605	-0.0533734	0.765543	-1.5001	0.137144	0.461244
CCDC61	-0.00206826	0.00340886	-0.606731	0.544029	0.789502	-0.00139947	0.0427557	-0.367044	0.715273	0.871266	-0.00473237	0.0490183	-0.621876	0.535621	0.805627
CCDC62	0.0175635	0.011642	1.50863	0.131392	0.394995	0.0332526	0.166154	1.72803	0.0910194	0.300674	0.00850565	0.098249	0.581726	0.562229	0.820935
CCDC65	0.00392411	0.0145665	0.269393	0.787627	0.919588	0.0290773	0.109825	1.69424	0.0975328	0.312581	-0.0608719	0.188933	-2.20983	0.0297186	0.237338
CCDC66	-0.00606439	0.0224561	-0.270055	0.787118	0.919588	-0.0132619	0.538338	-0.485388	0.629711	0.822411	0.00891955	0.570689	0.226258	0.821522	0.939738
CCDC68	-0.00128554	0.00237032	-0.542348	0.587579	0.817292	-0.0016242	0.0137695	-0.663866	0.510097	0.742197	0.00389454	0.0110253	0.407017	0.685059	0.876871
CCDC7	-0.028586	0.0364334	-0.78461	0.432682	0.710159	-0.119845	0.965664	-2.45514	0.0179324	0.127631	0.0861911	0.973483	1.57445	0.118948	0.433481
CCDC73	0.00348282	0.00436615	0.797687	0.425052	0.703972	0.00611587	0.0360118	1.32229	0.192623	0.455991	-0.0180676	0.0893242	-1.36544	0.175574	0.509569
CCDC77	-0.000744533	0.00730881	-0.101868	0.918862	0.972604	-0.00559523	0.100152	-0.606882	0.54692	0.766416	0.00745985	0.0961749	0.622151	0.535441	0.80562
CCDC82	-0.00219162	0.0186805	-0.117321	0.906606	0.968656	-0.00296998	0.432365	-0.121642	0.903713	0.961277	-0.00109269	0.405839	-0.0376644	0.97004	0.989704
CCDC84	-0.0465445	0.0175987	-2.64478	0.00817452	0.0869041	-0.0268164	0.48687	-1.2966	0.20125	0.46643	-0.098309	0.427944	-2.93444	0.00425469	0.108732
CCDC85A	0.00874277	0.0232766	0.375604	0.707211	0.883135	0.0441012	0.222837	1.54979	0.1286	0.367119	-0.0627506	0.169979	-1.55079	0.124847	0.441744
CCDC85B	0.00929049	0.00950998	0.97692	0.328609	0.621506	0.0232391	0.180115	1.95409	0.0567998	0.233779	-0.0154486	0.0933513	-0.975413	0.332012	0.665556
CCDC85C	-0.00866959	0.0144678	-0.599235	0.549016	0.792122	-0.0132399	0.248406	-0.685622	0.4964	0.733462	-0.00282186	0.18228	-0.129186	0.897503	0.965424
CCDC88A	0.00366879	0.0381257	0.0962288	0.923339	0.973763	-0.162721	1.88944	-3.16105	0.00278372	0.0496247	0.20584	1.58975	3.62762	0.000477647	0.0435997
CCDC88B	0.00595573	0.00806384	0.738572	0.460167	0.732565	0.0107502	0.141842	1.04296	0.302428	0.578046	-0.00160838	0.109932	-0.124232	0.901413	0.966391
CCDC88C	-0.00802735	0.0154031	-0.521153	0.602261	0.824612	-0.0405022	0.175643	-2.09448	0.0419764	0.20178	0.0483406	0.179159	1.89744	0.0610392	0.323502
CCDC9	0.0176333	0.0044024	4.00538	6.19182e-05	0.00563433	0.0187504	0.0521572	3.84162	0.000373413	0.018528	0.0127588	0.0541444	1.2514	0.214088	0.553693
CCDC90B	-0.0184032	0.0109272	-1.68416	0.0921498	0.329176	-0.00448642	0.19387	-0.332067	0.74135	0.884883	-0.0447244	0.181038	-2.40706	0.0181574	0.197206
CCDC91	0.035467	0.0349842	1.0138	0.310677	0.603596	0.00670411	1.43237	0.146723	0.883993	0.953986	0.0762163	1.36258	1.4014	0.164589	0.498105
CCDC92	0.0872261	0.0225863	3.86191	0.000112505	0.00759571	0.0192458	0.778432	0.64164	0.524299	0.751813	0.176252	0.598477	5.13479	1.66021e-06	0.00383708
CCDC93	0.00280951	0.0184585	0.152207	0.879023	0.959099	-0.0238152	0.606332	-1.07221	0.289232	0.565393	0.0622435	0.552019	1.87561	0.0640023	0.331961
CCDC97	-0.00115806	0.00472369	-0.245161	0.806332	0.927993	-0.00118033	0.0691842	-0.215575	0.830274	0.928994	-0.00109325	0.070184	-0.117029	0.907102	0.967812
CCHCR1	0.00545112	0.00569804	0.956666	0.338736	0.63136	0.00423246	0.0897085	0.664554	0.509661	0.742197	0.0103391	0.0656655	0.810584	0.419812	0.731726
CCK	-0.0257381	0.0193433	-1.33059	0.183323	0.474144	-0.0124409	0.591925	-0.480815	0.632932	0.825154	-0.0425845	0.225742	-1.46219	0.147229	0.475538
CCKBR	-0.000182784	0.00290945	-0.0628242	0.949906	0.982278	0.00230415	0.0242144	0.554939	0.581631	0.790812	-0.00258185	0.0100448	-0.633105	0.528296	0.800698
CCM2	0.00132248	0.0174865	0.0756286	0.939715	0.97837	0.0140082	0.441251	0.653457	0.516722	0.746686	-0.0239037	0.382627	-0.790736	0.43121	0.739691
CCNB1IP1	-0.00243956	0.00872518	-0.2796	0.779785	0.915968	0.0142066	0.151634	1.28265	0.206057	0.473022	-0.0296632	0.140397	-2.0942	0.0390992	0.266485
CCNC	0.00156814	0.0191685	0.0818082	0.934799	0.977075	0.0302129	0.403037	1.32073	0.19314	0.456333	-0.0659518	0.464453	-1.87782	0.0636962	0.330671
CCND2	0.048823	0.0207977	2.34752	0.018899	0.140178	0.0907307	0.21897	3.49624	0.00110687	0.0331372	-0.0264219	0.229131	-0.759835	0.449433	0.751243
CCND3	0.107664	0.053015	2.03081	0.0422738	0.217699	0.156246	0.867237	2.34418	0.0237108	0.149409	0.0239949	0.746061	0.274321	0.784521	0.923304
CCNDBP1	-0.00184374	0.00765755	-0.240774	0.809731	0.929959	0.0118696	0.171431	1.26574	0.211993	0.480426	-0.029288	0.138384	-2.20773	0.0298467	0.237367
CCNF	0.0137629	0.00686328	2.0053	0.044931	0.225078	0.0245971	0.0772591	2.91657	0.00546023	0.0694183	-0.00748308	0.0703941	-0.633618	0.527963	0.80056
CCNG1	-0.00142032	0.00675251	-0.21034	0.833402	0.938572	0.00916307	0.097003	1.13623	0.26176	0.536299	-0.0262444	0.0975916	-2.12489	0.0363811	0.255963
CCNG2	-0.00605092	0.0114922	-0.526526	0.598523	0.822007	-0.0187759	0.20239	-1.31735	0.194262	0.457861	0.017595	0.185663	0.905604	0.367602	0.691971
CCNH	0.109491	0.040103	2.73025	0.00632866	0.0760825	0.0822298	1.54192	1.41014	0.165238	0.420872	0.133955	1.38456	2.42496	0.0173404	0.194172
CCNI	-0.0172767	0.0214972	-0.803674	0.421586	0.701316	0.0129433	0.698156	0.447618	0.656535	0.838534	-0.0546168	0.586405	-1.69921	0.092789	0.39109
CCNJL	-0.00123772	0.00907358	-0.136409	0.891498	0.964152	-0.00186163	0.178739	-0.167421	0.867774	0.946654	5.63995e-06	0.142765	0.000359296	0.999714	0.999948
CCNK	-0.0163996	0.0082209	-1.99486	0.0460577	0.228039	-0.00796965	0.195572	-0.864918	0.391582	0.65618	-0.049292	0.186313	-2.70817	0.00811941	0.142918
CCNL1	0.0263173	0.0201634	1.3052	0.191824	0.483479	0.0360106	0.394208	1.61204	0.113809	0.340568	-0.0163132	0.340402	-0.348226	0.72853	0.897889
CCNL2	0.0196651	0.0237843	0.826809	0.408345	0.691794	0.0378523	0.754239	1.22402	0.227192	0.497806	-0.00667239	0.653529	-0.179297	0.858114	0.953601
CCNT1	-0.00281705	0.0116976	-0.240824	0.809692	0.929959	-0.00505234	0.238175	-0.379367	0.706165	0.865926	0.00472927	0.211195	0.193268	0.847191	0.950643
CCNT2	0.00614582	0.0186135	0.330181	0.741263	0.898335	0.00933304	0.538592	0.430181	0.669078	0.845659	-0.00274242	0.527346	-0.0756936	0.939834	0.97961
CCNT2-AS1	0.0153097	0.00442365	3.46088	0.000538404	0.019144	0.0191918	0.0621826	3.85136	0.000362381	0.0182073	0.000875382	0.0568602	0.0911022	0.927617	0.974858
CCNY	-0.024104	0.0337888	-0.713371	0.475616	0.744872	0.0290939	1.21888	0.694888	0.490628	0.729879	-0.123462	1.28396	-2.15771	0.033657	0.247575
CCNYL1	0.00323541	0.0127127	0.254503	0.799107	0.924309	0.0242978	0.266188	1.50631	0.13884	0.383795	-0.0312919	0.237765	-1.51514	0.133298	0.455141
CCP110	0.0238196	0.00958955	2.48391	0.0129947	0.113419	0.0211684	0.278265	1.91671	0.0615135	0.244424	0.0319429	0.240371	1.65234	0.102005	0.406753
CCPG1	-0.0447447	0.0205681	-2.17544	0.0295969	0.178429	-0.011708	0.803689	-0.483746	0.630866	0.823491	-0.130628	0.620481	-3.34745	0.00119862	0.0591499
CCR10	0.00430977	0.00260669	1.65335	0.0982604	0.341606	0.008317	0.0215129	2.55703	0.0139286	0.113271	-0.0028849	0.0171159	-0.661938	0.509729	0.789391
CCS	-0.00535326	0.0213989	-0.250164	0.80246	0.925842	-0.0152367	0.545972	-0.543734	0.589256	0.796116	0.00847271	0.451553	0.255637	0.798824	0.928788
CCSAP	0.00953885	0.0084399	1.13021	0.258388	0.551723	0.00400413	0.16712	0.365442	0.71646	0.871793	0.0176139	0.141045	1.33089	0.186643	0.520976
CCSER1	0.0214169	0.0223257	0.959295	0.33741	0.629444	0.0236606	1.0037	0.820049	0.416427	0.676826	0.0180689	0.376831	0.512677	0.609454	0.845009
CCSER2	-0.0588011	0.0331907	-1.77162	0.0764584	0.296993	-0.0822966	1.29591	-1.94065	0.0584581	0.238455	-0.0216509	1.26885	-0.406025	0.685704	0.877223
CCT2	-0.0100662	0.0108377	-0.928809	0.352988	0.644005	-0.0122435	0.202142	-0.850323	0.39956	0.662836	-0.00722033	0.164415	-0.438626	0.662001	0.866787
CCT3	0.0310861	0.0237684	1.30788	0.190916	0.482632	0.0288535	0.322592	0.964762	0.339904	0.613565	0.0349138	0.294593	0.891571	0.375091	0.697658
CCT4	0.0129274	0.0261346	0.494647	0.620849	0.835177	0.014746	0.305627	0.337142	0.737714	0.883014	0.0119176	0.270742	0.36565	0.715498	0.892341
CCT5	-0.00898542	0.0168573	-0.533028	0.594014	0.819993	-0.0130262	0.166023	-0.635835	0.528236	0.754176	-0.000513516	0.140007	-0.017311	0.98623	0.995647
CCT6A	-0.0200288	0.012681	-1.57942	0.114239	0.368649	-0.00993131	0.192499	-0.617858	0.539723	0.760707	-0.036673	0.17566	-1.77706	0.0789909	0.365127
CCT6B	-0.0183268	0.0113614	-1.61308	0.106727	0.356954	-0.0213125	0.136926	-1.54392	0.129532	0.368472	-0.0120574	0.134299	-0.602779	0.548196	0.812381
CCT7	-0.0204861	0.00718424	-2.85153	0.004351	0.0612426	-0.00631799	0.163234	-0.756188	0.4534	0.703942	-0.0606797	0.121428	-4.31192	4.18837e-05	0.0210438
CCT8	0.0064788	0.0107743	0.601321	0.547626	0.791549	0.00496292	0.166818	0.372671	0.711109	0.869437	0.00935121	0.146463	0.51011	0.611243	0.84591
CCZ1	0.0170733	0.0102846	1.66008	0.0968981	0.338342	0.0127602	0.181354	1.0418	0.302961	0.578203	0.027384	0.180734	1.44601	0.151703	0.483056
CCZ1B	0.014884	0.0149474	0.995754	0.31937	0.612596	0.0383238	0.203883	1.9516	0.0572094	0.23477	-0.0174053	0.227303	-0.75518	0.452144	0.75353
CD109	-0.000157974	0.0239077	-0.00660763	0.994728	0.998568	0.0280737	0.401625	0.948076	0.348076	0.62064	-0.0530228	0.507272	-1.30855	0.194071	0.52956
CD151	0.01396	0.0103728	1.34583	0.178358	0.466671	0.0278112	0.132514	1.63732	0.108801	0.331694	0.00572275	0.112352	0.436888	0.663256	0.867287
CD163L1	0.00153591	0.004155	0.369654	0.71164	0.884746	-0.00432205	0.0602202	-0.849796	0.39985	0.663222	0.0132911	0.0476676	1.84478	0.0684116	0.342236
CD164	-0.000481635	0.0111783	-0.0430866	0.965633	0.988208	-0.00638066	0.199609	-0.476149	0.636227	0.827292	0.0130135	0.212663	0.642056	0.522495	0.796473
CD200	0.0160225	0.00624696	2.56485	0.0103221	0.100453	0.0231654	0.113334	2.61079	0.0121618	0.105671	0.00900197	0.0519967	1.02335	0.308931	0.647816
CD200R1	0.00342663	0.00310895	1.10218	0.270382	0.5642	0.00373744	0.0255315	1.00189	0.321649	0.597462	0.0027198	0.0172461	0.483473	0.629953	0.853205
CD22	0.000486256	0.00250825	0.193862	0.846284	0.9438	-0.00173842	0.0232163	-0.509246	0.61302	0.811559	0.00309647	0.0149341	0.837405	0.404619	0.721125
CD226	0.00323187	0.0063724	0.507167	0.612038	0.830638	0.000751308	0.0775257	0.101927	0.919258	0.967849	0.0105714	0.0777524	0.833772	0.406652	0.722743
CD247	0.00758728	0.00453287	1.67384	0.0941628	0.332885	0.0116944	0.0442464	2.02864	0.0483201	0.215844	0.000934233	0.0314964	0.127333	0.898966	0.965823
CD276	-0.00435505	0.00647428	-0.672669	0.501158	0.761725	-0.00822521	0.126546	-1.10863	0.273365	0.548439	0.00800115	0.0955828	0.603552	0.547684	0.812039
CD2AP	-0.0306204	0.0158941	-1.92653	0.0540383	0.247706	-0.0178119	0.383173	-0.884363	0.38111	0.647853	-0.0517637	0.358945	-2.00036	0.0485243	0.293776
CD2BP2	-0.00663482	0.00643387	-1.03123	0.302431	0.596195	-0.00652902	0.0806671	-0.965348	0.33943	0.613289	-0.00764194	0.0673537	-0.366224	0.715157	0.892286
CD320	-0.00653333	0.00478184	-1.36628	0.171851	0.458429	-0.0032998	0.0595739	-0.545669	0.587936	0.795014	-0.0119289	0.0494952	-1.52708	0.130305	0.449897
CD36	-0.00501882	0.00227135	-2.20962	0.0271312	0.171046	-0.00260367	0.0168545	-0.966772	0.338725	0.612805	-0.0109688	0.01814	-2.59485	0.0110746	0.162362
CD46	0.0057359	0.0200436	0.286172	0.774747	0.914084	0.0286443	0.55925	1.18162	0.243443	0.515532	-0.0437686	0.538165	-1.22822	0.222617	0.56248
CD47	-0.0382746	0.0341151	-1.12193	0.261894	0.555515	-0.0255848	0.958443	-0.609573	0.545151	0.765092	-0.0629812	0.897092	-1.07542	0.285108	0.623643
CD53	-0.000895359	0.00194354	-0.460685	0.645025	0.849739	-0.000475008	0.0205125	-0.152855	0.879182	0.951683	-0.00116542	0.00492456	-0.467887	0.641015	0.856517
CD55	-0.00367123	0.00384897	-0.953821	0.340174	0.63251	-0.000491424	0.0412412	-0.108026	0.914446	0.965591	-0.0116828	0.0371577	-1.61793	0.109233	0.416782
CD63	0.0244478	0.0166549	1.4679	0.142131	0.41175	0.059848	0.275313	2.86177	0.00632527	0.0748156	-0.0369378	0.301233	-1.3413	0.183253	0.517945
CD81	0.0464383	0.0531086	0.874402	0.3819	0.669788	0.171967	1.01628	2.23885	0.0303766	0.168684	-0.0685408	1.10139	-0.932377	0.353676	0.681271
CD81-AS1	-0.00126859	0.00783227	-0.161969	0.87133	0.954959	0.00158079	0.0968135	0.177822	0.859645	0.942689	-0.0111535	0.096696	-0.673614	0.502311	0.785587
CD83	0.00183795	0.00686364	0.26778	0.788868	0.920329	0.0116538	0.0868645	1.21737	0.229685	0.500894	-0.00854619	0.054733	-0.867974	0.387754	0.708655
CD8A	0.00160864	0.00145153	1.10824	0.267758	0.561868	0.00421873	0.00596087	2.18663	0.0339056	0.179163	-0.00179564	0.00306144	-0.814943	0.417291	0.730467
CD9	0.0111083	0.0206946	0.536774	0.591424	0.818239	0.0322159	0.229902	1.15946	0.252701	0.526355	-0.0151883	0.234843	-0.489737	0.625537	0.851892
CD99L2	0.00501436	0.0131615	0.380987	0.703213	0.880807	0.0225711	0.353518	1.44405	0.155517	0.407379	-0.0377693	0.333652	-1.54793	0.125205	0.441926
CDADC1	0.0057479	0.00942437	0.609897	0.54193	0.788645	0.00283774	0.175799	0.269627	0.788656	0.910188	0.0175235	0.155939	0.827711	0.410059	0.724895
CDAN1	0.00305166	0.00489344	0.623624	0.532875	0.78285	0.00420507	0.0898614	0.75913	0.451656	0.70298	-0.00104712	0.0709935	-0.100277	0.920351	0.972173
CDC123	-0.0248073	0.00964489	-2.57206	0.0101095	0.099484	-0.0173689	0.2541	-1.53783	0.130958	0.370737	-0.0448398	0.230409	-2.41918	0.0176005	0.195168
CDC14A	-0.00963588	0.0437816	-0.22009	0.825801	0.936104	0.0424507	1.45288	0.757328	0.452724	0.703616	-0.0911296	1.44881	-1.29975	0.197059	0.533002
CDC14B	0.132283	0.0393653	3.3604	0.000778286	0.0235446	0.149327	1.28467	2.711	0.00940509	0.0920061	0.114491	1.15191	2.03433	0.0449093	0.283452
CDC16	-0.034049	0.0167604	-2.03151	0.0422029	0.217699	-0.0389526	0.594463	-1.9264	0.0602603	0.241618	-0.0232835	0.487847	-0.77714	0.439147	0.744131
CDC23	-0.00458929	0.006515	-0.70442	0.481171	0.748547	0.00142863	0.135433	0.187863	0.851812	0.939717	-0.0211921	0.118152	-1.67776	0.0969197	0.397447
CDC25B	0.0102009	0.0131579	0.775266	0.438183	0.715304	0.00884319	0.238471	0.521159	0.604761	0.806742	0.0122486	0.186392	0.587782	0.558174	0.818253
CDC26	-0.00117581	0.00581445	-0.202222	0.839743	0.94132	-0.000395912	0.0830312	-0.0617003	0.951069	0.979736	-0.00475526	0.106776	-0.345918	0.730224	0.898832
CDC27	-0.0163666	0.0194564	-0.841198	0.400237	0.685816	-0.0196209	0.840906	-0.757484	0.452631	0.703606	-0.0121536	0.638023	-0.412371	0.681064	0.874907
CDC34	-0.00223567	0.00997767	-0.224067	0.822705	0.93453	-0.0220805	0.163042	-1.9289	0.0599406	0.241085	0.0605151	0.129842	2.9729	0.0038017	0.102886
CDC37	-0.0163283	0.0267267	-0.610936	0.541242	0.788645	0.0232568	0.456905	0.718168	0.476308	0.71987	-0.100894	0.444315	-2.13163	0.0358383	0.254703
CDC37L1	-0.0201555	0.0142064	-1.41876	0.155968	0.434619	0.0295257	0.2716	1.5043	0.139355	0.384342	-0.074821	0.283618	-3.6341	0.000467326	0.0435997
CDC40	-0.0151324	0.0133663	-1.13213	0.25758	0.551424	-0.0150065	0.31546	-0.90583	0.369757	0.638701	-0.0153673	0.269667	-0.679233	0.498762	0.78226
CDC42	0.0259506	0.012477	2.07988	0.0375365	0.203054	0.0358651	0.353496	2.60727	0.0122709	0.10614	-0.0200571	0.40894	-0.676863	0.500257	0.783754
CDC42BPA	0.0145511	0.0448747	0.324261	0.74574	0.900412	-0.0761078	2.46982	-1.3361	0.188102	0.451821	0.162859	2.19495	2.23535	0.0279086	0.232693
CDC42BPB	0.024057	0.0187466	1.28327	0.199396	0.491486	0.0495795	0.65251	2.28352	0.027077	0.16071	-0.0507055	0.726986	-1.36451	0.175863	0.509655
CDC42EP3	0.00259395	0.00266011	0.975127	0.329497	0.621965	0.00310384	0.0240095	0.888893	0.378696	0.64608	0.00188876	0.010244	0.459952	0.646677	0.858102
CDC42EP4	-0.0779706	0.0345605	-2.25606	0.0240669	0.159562	-0.0446621	0.814132	-0.883316	0.381705	0.648337	-0.10718	0.655415	-2.26365	0.0260386	0.226924
CDC42SE1	-0.00371976	0.0145955	-0.254857	0.798834	0.924309	0.0161063	0.315957	0.991192	0.326789	0.602581	-0.086509	0.373355	-2.60528	0.0107667	0.159924
CDC42SE2	-0.0326831	0.0193619	-1.68801	0.0914094	0.328052	-0.0116304	0.673263	-0.496369	0.622003	0.817733	-0.0780066	0.613912	-2.26898	0.0256988	0.225665
CDC5L	-0.00692206	0.00879053	-0.787445	0.431021	0.709302	0.00322391	0.249562	0.332624	0.740933	0.884753	-0.0539581	0.24653	-2.58558	0.0113549	0.163612
CDC7	0.0206968	0.0182418	1.13458	0.256552	0.550373	0.0570854	0.10336	2.38305	0.021927	0.143157	-0.0295331	0.10942	-1.04935	0.297099	0.636264
CDC73	-0.00793049	0.023061	-0.343892	0.730927	0.893157	-0.011864	0.724539	-0.439805	0.662143	0.840941	0.00274913	0.710809	0.0618496	0.950822	0.983549
CDH10	-0.13838	0.0509349	-2.71681	0.00659147	0.0774942	-0.301787	1.40713	-4.11647	0.000159135	0.0120984	0.0140981	1.13783	0.199075	0.84266	0.94936
CDH11	-0.0964057	0.0327687	-2.942	0.00326096	0.0533858	-0.10602	0.915294	-2.45637	0.0178787	0.127438	-0.0833231	0.911894	-1.65493	0.101479	0.406573
CDH12	0.0144339	0.0157391	0.917074	0.359104	0.649779	0.0262922	0.565799	1.51507	0.136612	0.379857	-0.0405414	0.452146	-1.085	0.280864	0.618912
CDH13	0.0069437	0.00868064	0.799906	0.423765	0.703102	-0.000870892	0.225157	-0.07877	0.937558	0.975547	0.0195033	0.107346	1.39146	0.167572	0.501169
CDH18	-0.0100481	0.0121059	-0.83002	0.406528	0.690858	-0.0244489	0.566608	-1.11683	0.269882	0.544838	-0.00370432	0.143514	-0.254948	0.799354	0.928788
CDH19	-0.00105015	0.00295151	-0.355802	0.721989	0.889856	-0.00122422	0.0251777	-0.36272	0.718479	0.872869	-0.000484333	0.0203054	-0.0795929	0.936741	0.978859
CDH2	-0.143839	0.0485008	-2.9657	0.00301994	0.0517014	-0.142159	1.78499	-2.2415	0.0298715	0.167408	-0.146205	1.67917	-1.94235	0.0552717	0.310744
CDH20	-0.137403	0.0827682	-1.6601	0.0968952	0.338342	-0.307435	4.30395	-2.77105	0.00804174	0.0845067	0.0760006	3.98188	0.611466	0.542457	0.808751
CDH22	0.00131907	0.00425945	0.309681	0.756804	0.906337	0.0012896	0.0620052	0.256811	0.798473	0.91462	0.00139466	0.0360491	0.173416	0.86272	0.95542
CDH23	0.0689205	0.0425035	1.62153	0.104905	0.353407	0.122342	0.428204	1.68172	0.100351	0.317278	0.0412339	0.402805	0.787329	0.43328	0.740063
CDH26	-0.00800978	0.013887	-0.576784	0.564085	0.800875	-0.0153213	0.265116	-0.935881	0.354233	0.625729	0.0107498	0.234308	0.409936	0.682842	0.87628
CDH3	-0.00484919	0.00457111	-1.06083	0.288765	0.582775	0.00146205	0.0493809	0.261148	0.795147	0.913575	-0.01747	0.043534	-2.20663	0.029926	0.237367
CDH4	0.0753015	0.0598317	1.25856	0.208191	0.499844	0.05407	1.89734	0.694303	0.490992	0.729944	0.105888	1.81674	1.13283	0.260342	0.600502
CDH6	-0.00542049	0.00315396	-1.71863	0.0856819	0.317251	-0.00712009	0.0267433	-1.92062	0.0610054	0.243264	-0.000966356	0.0101356	-0.161021	0.872443	0.95736
CDH7	-0.00286567	0.00330084	-0.868165	0.385304	0.672594	-0.0118381	0.0497447	-2.44304	0.0184716	0.129341	0.00490243	0.0188086	1.08732	0.279845	0.617534
CDH8	0.00133531	0.00784522	0.170207	0.864848	0.952099	-0.0109243	0.192563	-1.02857	0.309073	0.58542	0.0160564	0.0492674	1.37961	0.171303	0.50454
CDH9	-0.0060537	0.00636595	-0.95095	0.34163	0.633586	-0.00642059	0.220779	-0.582197	0.563283	0.777045	-0.00587035	0.0443062	-0.753003	0.453445	0.754201
CDHR1	-0.000352763	0.00298641	-0.118123	0.90597	0.968555	-0.00729955	0.0391172	-1.52195	0.134882	0.376687	0.00404606	0.0151123	1.06014	0.291965	0.631162
CDHR2	0.00185628	0.00369041	0.503001	0.614964	0.831172	0.00340439	0.0448157	0.786669	0.435519	0.691517	-0.00227047	0.0350765	-0.32134	0.748709	0.906154
CDHR3	0.0790765	0.064855	1.21928	0.222737	0.514996	0.133038	1.92489	1.57148	0.122941	0.358057	0.00241772	1.77291	0.0239608	0.980938	0.99471
CDIP1	0.0160787	0.0252698	0.636283	0.524592	0.778701	-0.0621459	0.541467	-1.50076	0.140457	0.385631	0.0624936	0.399682	1.9592	0.0532347	0.306212
CDIPT	-0.00270158	0.00640359	-0.421886	0.673108	0.863333	0.00213412	0.121634	0.219587	0.827166	0.927622	-0.00641152	0.0769028	-0.753174	0.453343	0.754201
CDK10	-0.00405056	0.0142911	-0.283433	0.776845	0.914466	0.00784214	0.342092	0.39206	0.696829	0.861328	-0.0164516	0.234002	-0.805447	0.422719	0.734246
CDK11A	0.00599288	0.0110902	0.540377	0.588937	0.817654	0.030978	0.151237	2.05703	0.0454585	0.209183	-0.0236124	0.158345	-1.4404	0.153279	0.485412
CDK11B	0.0319474	0.0126805	2.51941	0.0117553	0.107313	0.041454	0.258958	2.61226	0.0121166	0.105516	0.015155	0.216138	0.718558	0.474304	0.767365
CDK12	-0.00667012	0.0235342	-0.283423	0.776853	0.914466	-0.00290816	0.677254	-0.109317	0.913428	0.965503	-0.0202117	0.648073	-0.400445	0.689793	0.879065
CDK13	0.00896527	0.0277271	0.323339	0.746438	0.900412	0.00332978	1.52937	0.101469	0.91962	0.967863	0.023028	1.5082	0.444225	0.657963	0.865107
CDK14	-0.0466247	0.0352183	-1.32388	0.185543	0.476572	-0.0911788	1.32633	-2.08886	0.0422944	0.202215	0.0364759	1.2184	0.611875	0.542188	0.808751
CDK16	-0.000479679	0.00442877	-0.10831	0.91375	0.971543	0.00467821	0.0844267	0.866396	0.39078	0.655611	-0.0110822	0.0518502	-1.43151	0.155803	0.489036
CDK17	-0.0235805	0.0251391	-0.938003	0.348243	0.640098	0.0174732	0.694121	0.574804	0.568231	0.780515	-0.112402	0.725171	-2.51385	0.0137496	0.174429
CDK18	-0.0163197	0.0181793	-0.897705	0.369343	0.65883	-0.0241165	0.297504	-0.758446	0.452303	0.703337	-0.0125335	0.181887	-0.565647	0.573064	0.825933
CDK19	0.0306577	0.0274619	1.11637	0.264262	0.558489	0.0667636	0.832233	1.892	0.0648101	0.250065	-0.0247947	0.733404	-0.56698	0.572162	0.825506
CDK20	-0.00636622	0.00342524	-1.85862	0.063081	0.269432	-0.00361079	0.0452222	-0.826386	0.412861	0.674011	-0.010759	0.025769	-1.95019	0.0543157	0.309351
CDK2AP2	-0.00309587	0.00591019	-0.523818	0.600405	0.822948	0.000187837	0.0600565	0.0253505	0.979886	0.991555	-0.00883906	0.0649647	-0.902022	0.369491	0.693683
CDK4	-0.00562288	0.0046325	-1.21379	0.224829	0.517657	-0.00494037	0.0718116	-0.971695	0.336296	0.611139	-0.00895933	0.0942381	-0.796994	0.427586	0.737672
CDK5	0.0048378	0.00354062	1.36637	0.171822	0.458429	0.00529497	0.0441078	1.29769	0.200879	0.465949	0.00344437	0.0278065	0.483521	0.629919	0.853205
CDK5R1	0.0058887	0.00588563	1.00052	0.317058	0.610145	-0.00459621	0.109757	-0.639227	0.525853	0.753085	0.0271794	0.032868	2.65266	0.00953741	0.15244
CDK5R2	-0.000679704	0.00239429	-0.283886	0.776498	0.914466	0.0032779	0.0554967	0.694787	0.490691	0.729879	-0.00205258	0.00766392	-0.738681	0.462054	0.759986
CDK5RAP1	-0.0314121	0.0152088	-2.0654	0.0388856	0.20727	-0.0396427	0.366286	-2.23589	0.0302638	0.168382	-0.00848953	0.269785	-0.286916	0.774847	0.919703
CDK5RAP2	0.0204805	0.0243808	0.840026	0.400894	0.686533	0.0150912	0.887334	0.55234	0.583395	0.791461	0.0415446	0.869287	0.769117	0.44387	0.74753
CDK5RAP3	-0.00329508	0.0164187	-0.200691	0.84094	0.941748	-0.0132193	0.462061	-0.718225	0.476259	0.71987	0.0353718	0.346269	0.973618	0.332898	0.666141
CDK6	-0.011695	0.00477007	-2.45175	0.0142165	0.119358	-0.00977213	0.0904268	-1.41738	0.163125	0.418994	-0.0134606	0.042512	-2.03747	0.0445865	0.282777
CDK7	0.00327471	0.00850746	0.384922	0.700295	0.879249	0.00876268	0.163941	0.901075	0.372253	0.641096	-0.014623	0.172316	-0.832659	0.407277	0.722924
CDK8	-0.0637438	0.0218817	-2.91311	0.00357853	0.0556944	-0.0641206	0.741859	-2.26856	0.0280441	0.162846	-0.0631803	0.632721	-1.82764	0.0709707	0.347351
CDK9	-0.0131845	0.0139303	-0.946465	0.343912	0.635787	-0.0248015	0.308507	-1.29674	0.201204	0.46643	-5.9434e-05	0.184114	-0.00292351	0.997674	0.99923
CDKAL1	0.00574229	0.0325553	0.176386	0.859991	0.950618	-0.0564897	1.46344	-1.32004	0.193369	0.456595	0.0912344	1.34299	1.81894	0.0722996	0.349234
CDKL1	0.0690442	0.029244	2.36097	0.0182274	0.137851	0.176494	0.501353	3.03451	0.00413759	0.0611049	0.0326892	0.332239	0.966234	0.336558	0.669049
CDKL2	-0.00723723	0.00726372	-0.996354	0.319078	0.612422	-0.00835723	0.0870986	-0.969857	0.337202	0.612015	-0.00448753	0.0962006	-0.332367	0.740397	0.902937
CDKL3	0.0453621	0.0217148	2.089	0.0367082	0.201597	0.0374579	0.676189	1.40719	0.166107	0.421969	0.0610859	0.588324	1.62705	0.107279	0.414348
CDKL5	0.0158681	0.018501	0.857687	0.391065	0.678214	0.0254974	0.636364	1.1367	0.261564	0.536023	-0.00462111	0.565238	-0.141231	0.888008	0.963009
CDKN1B	-0.00939956	0.00612708	-1.5341	0.125004	0.385934	-0.00268187	0.0937079	-0.362209	0.718858	0.872964	-0.0239931	0.0878987	-2.19856	0.0305153	0.239075
CDKN1C	-0.00671446	0.00206662	-3.249	0.00115811	0.0297515	-0.00630411	0.0166284	-2.50978	0.0156715	0.119302	-0.00757432	0.0103306	-2.08318	0.0401173	0.269596
CDKN2AIP	-0.00273414	0.00425133	-0.643125	0.520143	0.774584	-0.00123378	0.0377629	-0.267255	0.790471	0.911454	-0.0111085	0.042185	-1.01851	0.311319	0.648597
CDKN2AIPNL	0.000533474	0.00308056	0.173174	0.862514	0.951797	-0.00180804	0.0374524	-0.51115	0.611697	0.810824	0.00788653	0.0317107	1.25817	0.211636	0.550081
CDKN2D	0.00279064	0.00552185	0.505382	0.613291	0.831052	0.0144024	0.0756992	1.91149	0.0621975	0.245492	-0.0106815	0.0418767	-1.31613	0.191525	0.527453
CDO1	-0.00815517	0.00499508	-1.63264	0.102545	0.349242	-0.000553981	0.0824163	-0.0972054	0.922987	0.969023	-0.0333465	0.073433	-3.21411	0.001826	0.077405
CDON	-0.0133106	0.0110984	-1.19933	0.2304	0.524529	-0.0238267	0.157195	-1.74483	0.087708	0.295669	0.00715183	0.128174	0.375454	0.708221	0.887636
CDR2	0.0711824	0.022108	3.21976	0.00128298	0.031478	0.0738408	0.701912	2.5374	0.0146301	0.116276	0.0675541	0.562975	1.98701	0.0500118	0.296529
CDR2L	-0.00398792	0.00223085	-1.78763	0.0738362	0.29151	0.000391904	0.0157712	0.152091	0.879782	0.951943	-0.0170944	0.0133598	-3.83499	0.000234677	0.0322848
CDS1	0.0271838	0.0240013	1.1326	0.257384	0.55121	0.0557768	0.488911	1.89513	0.0643845	0.249267	-0.0295822	0.427819	-0.713347	0.477506	0.770034
CDS2	0.00654463	0.0174547	0.37495	0.707698	0.883288	0.042862	0.520915	2.05792	0.045303	0.208907	-0.0791397	0.533608	-2.47376	0.0152771	0.183075
CDV3	-0.0220923	0.00633372	-3.48805	0.000486562	0.0179067	-0.0189788	0.102345	-2.82089	0.00705166	0.0792694	-0.0463486	0.120952	-2.46813	0.0155033	0.1843
CDYL	0.0666166	0.027645	2.40972	0.015965	0.127587	0.104766	0.484604	3.20225	0.0024782	0.0478097	-0.0286277	0.59063	-0.553791	0.581117	0.829508
CDYL2	-0.00110787	0.0130677	-0.0847792	0.932437	0.97656	0.0023324	0.263913	0.161451	0.872447	0.949162	-0.0165933	0.271137	-0.541382	0.589603	0.834181
CEACAM1	0.00572347	0.00657667	0.870269	0.384154	0.671397	0.00315245	0.0428309	0.410081	0.68375	0.8543	0.0127424	0.0834042	1.00321	0.318494	0.655247
CEACAM19	-0.00736175	0.00462211	-1.59273	0.111222	0.364205	-0.00413484	0.0589669	-0.72354	0.47302	0.71754	-0.0134656	0.0376581	-1.71325	0.0901648	0.386025
CEBPB	0.0472818	0.0194073	2.43629	0.0148387	0.122299	0.105059	0.234357	3.68471	0.000640586	0.0247579	-0.00259498	0.212578	-0.0979564	0.922188	0.972603
CEBPB-AS1	-0.0112321	0.00410652	-2.7352	0.00623426	0.0753432	-0.0131104	0.0285526	-2.33525	0.0240395	0.150337	-0.00907081	0.0266063	-1.5062	0.135574	0.45917
CEBPD	0.065223	0.0370676	1.75957	0.0784807	0.301824	0.125683	0.264869	3.09675	0.00351142	0.0556625	-0.238871	0.573971	-2.62435	0.0103806	0.15784
CEBPG	-0.0134811	0.0103135	-1.30713	0.191168	0.48287	0.00339962	0.0925163	0.226853	0.821621	0.925227	-0.0286704	0.0985079	-2.01685	0.0467393	0.288834
CEBPZ	0.00983403	0.0139849	0.703188	0.481938	0.749245	0.0107082	0.21509	0.709322	0.481713	0.72371	0.00454462	0.382334	0.122382	0.902873	0.967094
CEBPZOS	8.08098e-05	0.0149506	0.00540513	0.995687	0.998867	0.00151355	0.33476	0.0826576	0.934483	0.974238	-0.00278433	0.359718	-0.107527	0.914614	0.970483
CECR2	0.114111	0.0357952	3.1879	0.0014331	0.0335921	0.145795	1.13099	3.65764	0.000653994	0.0249424	-0.0178834	1.15079	-0.21981	0.826527	0.942215
CEL	-0.00245907	0.00356082	-0.690591	0.489822	0.754115	-0.00438204	0.0412894	-0.965994	0.33911	0.613082	0.000627815	0.0271958	0.109233	0.913264	0.97023
CELF1	-0.0017977	0.0266388	-0.0674844	0.946196	0.980392	-0.0286932	1.33867	-0.910348	0.367396	0.636767	0.0654477	1.09008	1.3132	0.192507	0.527911
CELF2	-0.079395	0.0522324	-1.52003	0.128502	0.390872	-0.215052	3.65615	-3.18877	0.00257449	0.0483356	0.123961	3.17658	1.50126	0.136844	0.461147
CELF2-AS2	0.0196114	0.0122024	1.60718	0.108014	0.358998	0.0294247	0.0896333	2.12808	0.0390882	0.194532	-0.0149444	0.186214	-0.575972	0.566098	0.822871
CELF3	0.00069292	0.00203064	0.341232	0.732929	0.893903	0.00171224	0.0268052	0.598729	0.552297	0.77007	-0.000343648	0.0102134	-0.119161	0.905417	0.967542
CELF4	-0.0354299	0.0131318	-2.69801	0.0069755	0.0799692	-0.0483028	0.328977	-2.2011	0.0327974	0.175955	-0.0282488	0.140052	-1.72351	0.0882854	0.382349
CELF5	0.000400217	0.00571262	0.0700584	0.944147	0.979825	0.00406169	0.122767	0.546101	0.587641	0.794708	-0.0048673	0.050731	-0.545606	0.586708	0.832515
CELSR2	0.0132895	0.00539023	2.46547	0.0136832	0.116438	0.0156949	0.114457	2.57705	0.013245	0.110672	0.00459332	0.0895353	0.396667	0.692567	0.879774
CELSR3	-0.00295889	0.00260196	-1.13718	0.255465	0.549265	-0.00581171	0.0249406	-1.85716	0.0697117	0.259783	0.00343105	0.0165562	0.732593	0.465741	0.762799
CEMIP	-0.00213098	0.0146673	-0.145288	0.884484	0.961052	0.025623	0.168455	1.41646	0.163606	0.419223	-0.0553929	0.246836	-2.21045	0.0296504	0.237172
CEND1	-0.0230903	0.00983119	-2.34868	0.01884	0.139919	-0.045981	0.224253	-3.79155	0.000435433	0.0194182	0.0207921	0.116469	1.23829	0.218882	0.558366
CENPB	-0.0017058	0.00254076	-0.671374	0.501982	0.761831	0.00133166	0.0325049	0.459292	0.648193	0.833113	-0.0117564	0.0239095	-2.22909	0.0283379	0.233988
CENPC	0.0064812	0.0203923	0.317826	0.750617	0.902328	0.0167146	0.490156	0.729093	0.469649	0.715245	-0.0323045	0.53189	-0.723809	0.47109	0.766391
CENPJ	-0.00162785	0.00688815	-0.236326	0.81318	0.930489	-0.000533429	0.102462	-0.0679801	0.946097	0.978441	-0.00530368	0.100275	-0.368804	0.713154	0.891389
CENPO	-0.0169477	0.00621928	-2.72503	0.00642966	0.076363	-0.00878408	0.0710595	-1.21787	0.229498	0.500676	-0.0406125	0.0859852	-3.30715	0.00136287	0.064283
CENPP	-0.0585264	0.0187221	-3.12606	0.00177168	0.0385566	-0.061802	0.340682	-2.76485	0.00817357	0.0853241	-0.0508272	0.312389	-1.48316	0.14158	0.467725
CENPT	0.0103487	0.00668123	1.54892	0.121401	0.379472	0.000729864	0.112882	0.0806599	0.936063	0.975045	0.0218787	0.0842753	2.20843	0.0297963	0.237367
CENPV	0.00308753	0.00412326	0.748809	0.453973	0.728323	0.00518861	0.0560936	1.10159	0.276382	0.551495	-0.00380349	0.0530662	-0.445895	0.656761	0.864411
CEP104	0.00277992	0.0113233	0.245504	0.806066	0.927964	0.00247904	0.299073	0.170815	0.86512	0.945285	0.00324802	0.242444	0.179424	0.858015	0.953601
CEP112	0.0891953	0.0380932	2.3415	0.0192064	0.141459	0.103748	1.21505	2.16431	0.035679	0.185057	0.0642561	1.16232	1.02396	0.308643	0.647816
CEP120	-0.00496354	0.00737173	-0.67332	0.500743	0.761293	-0.00884057	0.133877	-1.03175	0.307596	0.583771	0.00608035	0.118663	0.420447	0.675177	0.872482
CEP126	0.0122746	0.0192552	0.637469	0.523819	0.778086	-0.0222663	0.583288	-1.01154	0.317061	0.593162	0.124831	0.587079	3.14151	0.00228558	0.0844941
CEP128	0.0309075	0.0253722	1.21816	0.223162	0.515317	0.0347379	0.42338	0.995963	0.324643	0.600909	0.0266025	0.380884	0.71944	0.473764	0.767318
CEP131	-0.00237541	0.00440021	-0.539842	0.589306	0.817654	-0.00524799	0.0743847	-1.05073	0.298885	0.575749	0.007584	0.0618003	0.815481	0.416984	0.730212
CEP135	0.0183175	0.00935182	1.95871	0.0501469	0.238589	0.0113988	0.1393	1.04448	0.301734	0.577678	0.0374379	0.144249	2.06354	0.0419876	0.275858
CEP152	0.0330969	0.0111487	2.96868	0.0029908	0.0515626	0.0107688	0.219394	0.722397	0.473716	0.717928	0.0614372	0.156196	3.65818	0.000430815	0.0424772
CEP162	-0.0210996	0.0175742	-1.2006	0.229906	0.524529	-0.0472114	0.464166	-2.32636	0.0244697	0.151825	0.0572013	0.403006	1.62769	0.107143	0.414233
CEP164	-0.00491703	0.0193901	-0.253584	0.799817	0.924623	-0.00165735	0.556316	-0.0685082	0.945679	0.978243	-0.0107732	0.553281	-0.33224	0.740493	0.902937
CEP170	0.023343	0.0261873	0.891386	0.372722	0.661523	0.00705871	1.00712	0.215062	0.830672	0.929259	0.0518684	0.955448	1.19402	0.235659	0.5766
CEP170B	-0.00567013	0.00495786	-1.14366	0.252763	0.546785	-0.0105583	0.0861567	-1.70373	0.0951946	0.308142	0.00302112	0.0462725	0.3656	0.715535	0.892341
CEP19	-0.00229708	0.00329023	-0.698152	0.485082	0.750818	0.00264129	0.0382302	0.59954	0.551762	0.769603	-0.00852571	0.0307886	-1.72317	0.0883474	0.382349
CEP192	-0.0545619	0.0258625	-2.10969	0.034885	0.196075	-0.106513	0.888898	-3.01171	0.00421518	0.0615033	0.00515273	0.868062	0.135895	0.892212	0.96377
CEP250	0.00924743	0.00700367	1.32037	0.186712	0.47772	0.000897597	0.141242	0.105991	0.916051	0.966218	0.0273178	0.11714	2.19276	0.0309455	0.23962
CEP290	0.0461525	0.0220705	2.09114	0.0365156	0.201132	0.017601	0.60871	0.680245	0.499767	0.735204	0.122406	0.512342	2.89477	0.00477712	0.112684
CEP295	-0.0131316	0.0129862	-1.01119	0.311925	0.604901	-0.0282606	0.331252	-1.68787	0.0982208	0.313643	0.00971081	0.265749	0.472007	0.638082	0.855614
CEP350	-0.0166711	0.0446643	-0.373253	0.70896	0.883696	0.0273004	1.48354	0.474167	0.637629	0.828071	-0.0831227	1.43996	-1.1744	0.243384	0.584364
CEP41	-0.0125133	0.00561481	-2.22863	0.0258387	0.165945	-0.0150465	0.103098	-2.41457	0.0197982	0.134581	-0.00158282	0.0979841	-0.122279	0.902955	0.967094
CEP44	-0.0211739	0.0107364	-1.97216	0.0485913	0.235044	-0.0171311	0.224621	-1.39864	0.168643	0.425936	-0.0345832	0.214592	-1.55033	0.124628	0.441239
CEP57	0.0162939	0.0184724	0.882067	0.377741	0.665909	0.0413233	0.452475	1.75901	0.0852419	0.291054	-0.0242488	0.458473	-0.81102	0.419528	0.731452
CEP57L1	-0.0251002	0.012046	-2.0837	0.0371877	0.202079	-0.0129209	0.272955	-0.874238	0.386541	0.651985	-0.0492007	0.270215	-2.36651	0.0201365	0.206842
CEP63	-0.0154762	0.0168558	-0.918153	0.358539	0.649213	-0.0359743	0.501365	-1.70475	0.0950021	0.30791	0.0206546	0.479669	0.737229	0.462931	0.760702
CEP68	-0.0310332	0.014359	-2.16123	0.0306773	0.182428	-0.0183271	0.300328	-0.998193	0.32342	0.599621	-0.0510436	0.250638	-2.21533	0.0293017	0.23613
CEP70	0.047007	0.0228024	2.06149	0.039256	0.208093	0.091632	0.491862	3.16066	0.0027868	0.0496247	-0.025376	0.518252	-0.687265	0.493711	0.778921
CEP76	-0.0157607	0.0143382	-1.09921	0.271676	0.565267	0.0132847	0.171757	0.770041	0.445291	0.698776	-0.0806332	0.26419	-3.1274	0.00238653	0.0845972
CEP78	0.0246538	0.0159016	1.5504	0.121047	0.378966	0.0314838	0.377421	1.54995	0.128024	0.365836	0.0138429	0.307001	0.541669	0.589406	0.834181
CEP83	-0.0245189	0.0158271	-1.54917	0.12134	0.379384	-0.0345453	0.407875	-1.89651	0.0641972	0.249114	0.00637489	0.430389	0.199377	0.842425	0.949333
CEP85	0.00655159	0.00512621	1.27806	0.201229	0.491941	0.00723218	0.0769159	1.20417	0.234699	0.505721	0.00472544	0.0626529	0.480321	0.632183	0.854558
CEP85L	-0.200735	0.0533496	-3.76264	0.000168132	0.0096185	-0.29303	2.02429	-3.62208	0.000727813	0.0262832	-0.129715	1.72856	-1.82783	0.0709421	0.347351
CEP89	0.0335128	0.0152785	2.19347	0.0282739	0.174151	0.0366623	0.419635	1.88946	0.0651566	0.250856	0.028374	0.377389	1.14479	0.255379	0.596555
CEP95	0.012115	0.0163038	0.743078	0.457434	0.73077	0.0257517	0.541252	1.37477	0.175878	0.435121	-0.0305003	0.529119	-0.921084	0.359509	0.6869
CEP97	-0.00626596	0.00903461	-0.693551	0.487964	0.752658	-0.0114494	0.253751	-1.11099	0.272358	0.547369	0.0109464	0.188551	0.582893	0.561446	0.820652
CEPT1	-0.011975	0.0152089	-0.78737	0.431065	0.709302	-0.0317205	0.328784	-1.63505	0.108879	0.331807	0.0195106	0.294402	0.796417	0.427919	0.737672
CERCAM	0.0146136	0.00694228	2.10502	0.0352899	0.197413	0.010274	0.138791	1.16152	0.251437	0.524952	0.0215748	0.113378	1.92582	0.0573349	0.31498
CERK	0.0137612	0.0114772	1.199	0.230528	0.524715	0.0243956	0.200625	1.74049	0.0884746	0.296954	-0.00787781	0.203431	-0.394007	0.694523	0.881388
CERKL	0.00248183	0.00166035	1.49476	0.134976	0.401179	0.00216559	0.00938673	0.947077	0.34856	0.621215	0.00283451	0.00460872	1.17381	0.243619	0.584808
CERS2	0.00629244	0.00609203	1.0329	0.301652	0.595821	0.0147865	0.10614	1.98413	0.0532403	0.226609	-0.0108165	0.100764	-1.02268	0.309246	0.647816
CERS4	-0.00227537	0.0216712	-0.104995	0.91638	0.971875	-0.00992709	0.563081	-0.387348	0.700289	0.86302	0.016924	0.440076	0.416887	0.67777	0.873076
CERS5	0.0136612	0.0198652	0.687694	0.491645	0.755661	0.0383846	0.416678	1.59301	0.118023	0.348194	-0.0387996	0.445309	-1.10542	0.271973	0.610589
CERS6	0.0854554	0.053563	1.59542	0.110619	0.363157	0.0376792	0.867211	0.513643	0.610151	0.80989	0.140017	0.809617	1.78609	0.0776377	0.362616
CES2	-0.00489971	0.00609463	-0.803938	0.421433	0.701316	-0.00467814	0.112803	-0.644252	0.522619	0.751074	-0.00542786	0.0958551	-0.484155	0.62947	0.853205
CES4A	-0.0025494	0.00458901	-0.555545	0.578522	0.810693	-0.00113802	0.0623511	-0.206468	0.837339	0.93208	-0.00573792	0.0358579	-0.692601	0.490377	0.77691
CETN2	-0.000266694	0.00303487	-0.0878766	0.929975	0.976005	-0.00470896	0.030796	-1.28937	0.20373	0.469922	0.00964558	0.0265487	1.76806	0.0804949	0.367813
CETN3	0.00079629	0.0093202	0.085437	0.931914	0.97656	-0.000587658	0.147306	-0.054736	0.956586	0.982256	0.00502926	0.160687	0.267849	0.789439	0.925022
CFAP100	0.00272266	0.00833019	0.326842	0.743787	0.899551	-0.00243444	0.0726229	-0.242774	0.809302	0.919584	0.014207	0.106845	0.949413	0.344994	0.675318
CFAP161	0.00485038	0.00341766	1.41921	0.155838	0.434611	0.0129522	0.0440134	2.76645	0.00813944	0.0851216	-0.00439138	0.0203932	-0.878202	0.38221	0.703737
CFAP20	0.00616619	0.00656906	0.938671	0.3479	0.639585	0.00790847	0.122289	1.08019	0.285703	0.561876	-0.00102832	0.102163	-0.0691181	0.945051	0.981817
CFAP221	-0.0288875	0.0185583	-1.55658	0.119569	0.376934	-0.0283499	0.335095	-1.39559	0.169553	0.42669	-0.0316011	0.37429	-0.692469	0.490498	0.77691
CFAP36	-0.0214976	0.0130917	-1.64208	0.100573	0.346517	-0.0241009	0.357585	-1.48045	0.145586	0.39299	-0.0167322	0.315208	-0.759665	0.449472	0.751243
CFAP43	-0.0159001	0.0119462	-1.33097	0.1832	0.473932	-0.0249601	0.234169	-1.79372	0.0794478	0.280079	0.00949153	0.233998	0.40744	0.684668	0.876775
CFAP44	0.00890852	0.0165973	0.536746	0.591443	0.818239	-0.0329011	0.383272	-1.60426	0.115516	0.34334	0.0882667	0.33709	3.12395	0.00241184	0.084715
CFAP46	-0.00520345	0.00904763	-0.575118	0.565212	0.801315	-0.00111369	0.153304	-0.104706	0.917065	0.967111	-0.0159091	0.146323	-0.924476	0.35775	0.684779
CFAP52	0.00382672	0.00386902	0.989066	0.322631	0.616923	0.00575501	0.0320616	1.3476	0.184402	0.446668	-0.00500496	0.0441518	-0.547621	0.585333	0.831764
CFAP53	0.0218743	0.00721616	3.03129	0.0024351	0.0460556	0.0201741	0.0685246	2.45811	0.0178264	0.127429	0.0276667	0.0817184	1.82635	0.0712095	0.347351
CFAP54	0.05618	0.0324015	1.73387	0.0829408	0.311349	0.0321902	0.483987	0.764999	0.448374	0.700725	0.0911229	0.507736	1.79431	0.0762049	0.359504
CFAP61	0.00227508	0.00750468	0.303155	0.761772	0.908569	-0.00539038	0.0849795	-0.577311	0.566551	0.779141	0.0162645	0.080194	1.28944	0.200604	0.537457
CFAP69	-0.035739	0.0120887	-2.95638	0.0031127	0.0523598	-0.0393675	0.282061	-2.84669	0.00658475	0.0763989	-0.023984	0.231583	-0.963564	0.337888	0.669462
CFAP70	-0.0158251	0.033102	-0.478071	0.6326	0.841137	-0.0857955	0.817692	-1.8209	0.0751448	0.270409	0.05237	0.662512	1.12586	0.263265	0.603953
CFAP74	-0.00257953	0.00283992	-0.908309	0.363715	0.654075	-0.00282062	0.0305212	-0.961197	0.34149	0.615161	0.000981303	0.0255641	0.0870138	0.930873	0.976681
CFAP97	-0.0275221	0.011595	-2.37361	0.017615	0.134852	-0.0120935	0.197814	-0.887412	0.379484	0.646611	-0.0679776	0.231516	-3.08044	0.0027533	0.0907781
CFDP1	0.0195739	0.0194499	1.00638	0.314235	0.607444	0.0263631	0.50784	1.15016	0.256038	0.530321	0.00211271	0.528845	0.0574742	0.954297	0.984981
CFL1	0.00644451	0.013321	0.483786	0.628538	0.838631	0.00753664	0.371696	0.461097	0.646907	0.832384	0.00428427	0.269841	0.186371	0.85258	0.952488
CFL2	-0.00377574	0.00461802	-0.817609	0.41358	0.696087	0.00246593	0.0754502	0.448181	0.656131	0.838534	-0.0186539	0.0653259	-2.19593	0.0307097	0.239268
CFLAR	0.0437714	0.0192032	2.27937	0.0226449	0.155026	0.0360019	0.604206	1.56204	0.125148	0.362367	0.0614089	0.588218	1.76838	0.0804404	0.367709
CFTR	0.00444922	0.00327515	1.35848	0.174312	0.461373	0.00712027	0.0194271	2.04965	0.0461379	0.210822	-0.0169118	0.0382787	-1.72149	0.0887545	0.382658
CGGBP1	-0.0040329	0.0216248	-0.186494	0.852057	0.946907	0.0436854	0.408174	1.58354	0.120165	0.352533	-0.0800833	0.505214	-2.29947	0.0238299	0.220656
CGREF1	-0.00104448	0.00281101	-0.371566	0.710216	0.884423	-0.00187863	0.0419587	-0.537183	0.593736	0.79907	0.000478296	0.0196142	0.101224	0.919601	0.971955
CGRRF1	-0.0113227	0.0133439	-0.848529	0.396143	0.682636	0.00511985	0.248408	0.317691	0.75216	0.88975	-0.0471752	0.253579	-1.98237	0.0505368	0.29857
CHADL	-0.0059589	0.00878126	-0.678592	0.497396	0.7594	-0.0204907	0.0961445	-1.67312	0.101292	0.31855	0.00941682	0.0871486	0.747509	0.456736	0.756817
CHAF1A	-0.00356374	0.00277997	-1.28194	0.199865	0.491574	-0.00417088	0.0300527	-1.27213	0.209734	0.478145	-0.00201076	0.0222866	-0.383464	0.702295	0.885882
CHAF1B	-0.00253555	0.00211967	-1.1962	0.231618	0.525438	-0.000582385	0.016341	-0.20274	0.840234	0.93353	-0.00487037	0.00912941	-1.55073	0.124532	0.441079
CHAMP1	-0.00873287	0.00675061	-1.29364	0.19579	0.487723	-0.00329147	0.0907279	-0.43077	0.668652	0.845583	-0.0280862	0.122288	-1.94906	0.0544526	0.30952
CHCHD1	0.000180623	0.00476548	0.0379023	0.969766	0.98958	-0.00523222	0.0708008	-0.901833	0.371854	0.640838	0.011406	0.0432848	1.36516	0.175659	0.509569
CHCHD10	-0.00413246	0.0172437	-0.239651	0.810601	0.930296	-0.0156963	0.376123	-0.713098	0.479395	0.721904	0.0142396	0.296989	0.513242	0.60906	0.84496
CHCHD2	0.0153742	0.0136239	1.12847	0.259121	0.552428	0.0206211	0.311884	1.32576	0.191481	0.454587	-0.0019171	0.268015	-0.0678952	0.946022	0.982026
CHCHD3	-0.0319158	0.027845	-1.14619	0.251715	0.545745	-0.0696542	1.12823	-1.9512	0.057153	0.234622	0.0267206	0.947268	0.600494	0.549711	0.812749
CHCHD6	0.00278123	0.0119209	0.233307	0.815523	0.931744	0.00252466	0.288998	0.172552	0.863762	0.944605	0.00328784	0.249502	0.159914	0.873313	0.957446
CHCHD7	-0.00121683	0.00398442	-0.305397	0.760064	0.907777	-0.000119288	0.0473201	-0.0239723	0.980979	0.992139	-0.00317773	0.0378433	-0.477763	0.633996	0.854778
CHD1	0.0166831	0.0241021	0.692186	0.48882	0.753224	0.0569078	0.47268	2.07384	0.0437329	0.205438	-0.1191	0.53646	-2.36231	0.0203584	0.207462
CHD1L	-0.0449574	0.0174716	-2.57317	0.0100772	0.0994024	-0.0446569	0.464061	-1.9703	0.054854	0.230172	-0.0453976	0.35916	-1.65516	0.101432	0.406573
CHD2	0.0312476	0.0357627	0.873748	0.382255	0.670012	0.0841922	1.38515	1.88674	0.0655301	0.251609	-0.0638244	1.36908	-1.06736	0.288708	0.628513
CHD3	-0.010319	0.00793856	-1.29985	0.193652	0.485431	-0.00789141	0.12426	-0.789561	0.433845	0.690239	-0.014468	0.0883194	-1.10726	0.271179	0.60996
CHD4	0.0126107	0.0107491	1.17318	0.240722	0.534239	0.0230999	0.218982	1.96404	0.0555987	0.231161	-0.0405747	0.281862	-1.53204	0.129076	0.449239
CHD5	0.00494137	0.00720238	0.686076	0.492665	0.756568	-0.00973448	0.129217	-0.939225	0.352532	0.624634	0.0186471	0.0759494	1.86174	0.0659562	0.336142
CHD6	0.0220856	0.0340813	0.648028	0.516967	0.773373	0.040544	1.65201	0.947444	0.348375	0.620981	-0.00992818	1.39681	-0.176167	0.860565	0.954293
CHD7	-0.0868169	0.0247823	-3.50319	0.000459724	0.0171373	-0.0897148	0.808198	-2.83661	0.00676358	0.0776937	-0.0822078	0.777674	-2.061	0.0422353	0.276162
CHD8	-0.00558562	0.0140071	-0.39877	0.690063	0.872621	0.0152602	0.524738	0.922326	0.361182	0.630963	-0.0583249	0.461883	-2.21626	0.029236	0.235941
CHD9	-0.143576	0.051443	-2.79097	0.00525504	0.0680799	-0.180361	2.78764	-2.43822	0.0186903	0.130111	-0.109123	2.38941	-1.5243	0.130997	0.450639
CHDH	0.0355387	0.0202298	1.75675	0.0789598	0.303042	0.0207255	0.388088	0.910062	0.367545	0.636806	0.0909525	0.402051	2.06489	0.0418827	0.27566
CHFR	-0.0135825	0.0197935	-0.686211	0.49258	0.756568	-0.0323312	0.547345	-1.35048	0.183483	0.446048	0.0269187	0.497431	0.765019	0.446294	0.7495
CHGA	-0.00428012	0.00659534	-0.648961	0.516363	0.77284	-0.0126802	0.19915	-1.23507	0.223092	0.493217	0.00162194	0.0591881	0.188468	0.850941	0.951971
CHGB	0.0114964	0.00537719	2.13799	0.0325175	0.18856	0.0136752	0.116937	2.1463	0.0371693	0.189386	0.0061036	0.0493761	0.608904	0.544158	0.810346
CHI3L1	0.103569	0.132671	0.780645	0.435011	0.711937	0.451037	0.589165	1.86144	0.0701669	0.260975	-0.0452002	0.666696	-0.285088	0.776326	0.919964
CHIC1	-0.0410957	0.0224695	-1.82895	0.0674068	0.278695	-0.0470995	0.637806	-1.74441	0.087782	0.295746	-0.0275717	0.613862	-0.680385	0.498035	0.781934
CHIC2	-0.0291887	0.0189993	-1.5363	0.124464	0.384985	-0.0369779	0.48151	-1.6777	0.100204	0.317072	-0.00666319	0.516331	-0.177772	0.859308	0.953863
CHID1	0.00575081	0.00611771	0.940027	0.347204	0.639103	0.0128035	0.113963	1.68993	0.0978241	0.313146	-0.00746349	0.0833169	-0.719676	0.473619	0.767191
CHKA	-0.0941818	0.0495703	-1.89997	0.0574376	0.255453	-0.213633	1.71642	-2.91524	0.0054798	0.0694183	0.00658121	1.49207	0.0977815	0.922327	0.97266
CHL1	-0.0253106	0.0525446	-0.481697	0.630021	0.839544	-0.16811	1.70813	-2.32773	0.0243903	0.151616	0.135293	1.47618	1.76644	0.0807668	0.368764
CHM	0.0286512	0.0182058	1.57374	0.115548	0.369882	0.0279075	0.533251	1.28672	0.204645	0.471279	0.0304251	0.483065	0.908288	0.366191	0.691539
CHMP1A	0.0119363	0.0074014	1.61271	0.106807	0.356954	0.0205093	0.152465	2.0316	0.048007	0.215277	0.00197187	0.0908166	0.181178	0.856642	0.953349
CHMP2A	-0.00461697	0.00896792	-0.514831	0.606671	0.827962	-0.0107602	0.103651	-0.848869	0.400476	0.66381	0.00153915	0.0745692	0.121296	0.903731	0.967365
CHMP2B	0.0058782	0.00875186	0.671651	0.501806	0.761815	-0.00410569	0.148633	-0.413052	0.681492	0.853231	0.040315	0.142775	2.18385	0.0316157	0.240729
CHMP3	-0.00521853	0.00393069	-1.32764	0.184298	0.475321	-0.0076156	0.0687557	-1.63	0.109947	0.333527	0.000587563	0.0407296	0.0808045	0.93578	0.978365
CHMP4B	-0.00483011	0.00945652	-0.51077	0.609512	0.829208	0.0109731	0.240906	0.986848	0.328892	0.604336	-0.0461346	0.195767	-2.56638	0.011956	0.167471
CHMP5	-0.00648182	0.00756264	-0.857084	0.391398	0.678336	0.00459136	0.167685	0.514818	0.60915	0.809122	-0.034825	0.125779	-2.44071	0.016649	0.19182
CHMP6	0.0116255	0.00865736	1.34285	0.179321	0.467724	0.020855	0.0873594	1.65425	0.105255	0.325899	0.00338885	0.0859141	0.284549	0.776654	0.919964
CHMP7	0.00047429	0.00496153	0.0955934	0.923843	0.973893	0.00288299	0.0712334	0.506474	0.614948	0.813	-0.00714199	0.0701726	-0.705591	0.482294	0.773437
CHN1	-0.0186817	0.0307474	-0.607587	0.543462	0.789471	-0.0540369	1.86751	-1.42592	0.160659	0.4146	0.0494319	1.351	0.939767	0.349893	0.678058
CHODL	-0.000273136	0.00562857	-0.0485267	0.961296	0.986304	0.00193475	0.0605855	0.293502	0.770462	0.900168	-0.00621444	0.0630173	-0.574692	0.566956	0.823063
CHORDC1	0.0132754	0.043598	0.304495	0.760751	0.908291	-0.00691387	0.243263	-0.138306	0.890688	0.956551	0.0774293	0.286323	0.868908	0.38754	0.708592
CHP1	0.0313739	0.0124572	2.51854	0.0117843	0.107313	0.0459778	0.263248	3.03042	0.00400393	0.0600902	0.00116165	0.226397	0.0532317	0.957667	0.986055
CHPF	0.018795	0.00958467	1.96094	0.0498856	0.237937	0.0154425	0.116612	1.42615	0.160591	0.414518	0.0309291	0.11034	1.5014	0.136876	0.461147
CHPF2	-6.14207e-05	0.00474082	-0.0129557	0.989663	0.996475	0.00475904	0.0484799	0.806283	0.424238	0.683572	-0.0088245	0.043499	-1.10885	0.270495	0.609682
CHPT1	-0.0588818	0.0590986	-0.996332	0.319089	0.612422	-0.202336	2.40413	-2.48039	0.0168534	0.122876	0.0995877	2.06117	1.16155	0.248541	0.590365
CHRD	0.00271167	0.00940693	0.288263	0.773146	0.91404	0.00835449	0.109022	0.710492	0.481012	0.723055	-0.00731966	0.0878371	-0.466873	0.641743	0.856517
CHRDL1	-0.0328793	0.0275541	-1.19326	0.232767	0.526699	-0.074604	0.434433	-1.74778	0.087634	0.295669	-0.00307173	0.395151	-0.0851415	0.932341	0.9776
CHRM1	-0.00373186	0.00272964	-1.36716	0.171574	0.458211	-0.0030596	0.0408135	-0.663651	0.510234	0.742197	-0.00409474	0.0112947	-1.2089	0.229918	0.570402
CHRM2	0.0037442	0.00259643	1.44206	0.149285	0.423404	0.00317592	0.0319358	0.921688	0.361511	0.631112	0.00449072	0.0108708	1.13708	0.25857	0.59962
CHRM3	0.00341484	0.0118533	0.288091	0.773277	0.91404	-0.00414232	0.479769	-0.244558	0.807888	0.9193	0.0106679	0.139332	0.642889	0.521957	0.796473
CHRM3-AS2	0.0026729	0.00126235	2.1174	0.0342256	0.194163	0.00307329	0.00458499	1.84047	0.0721704	0.264847	0.00213891	0.00169524	1.10916	0.270361	0.609682
CHRM5	0.00014798	0.00736347	0.0200965	0.983966	0.994639	0.00950497	0.0801365	1.13883	0.260682	0.534974	-0.0327137	0.106104	-2.09152	0.0393442	0.267604
CHRNA4	-0.00406137	0.003689	-1.10094	0.270923	0.56441	-0.00914275	0.0321493	-1.86919	0.0679849	0.257036	0.00264196	0.0183237	0.470271	0.639317	0.856208
CHRNA7	0.00210165	0.00611557	0.343655	0.731105	0.893157	-0.00391814	0.0715269	-0.498774	0.620321	0.816735	0.0113632	0.0566225	1.1662	0.246664	0.588698
CHRNB2	-0.00237881	0.00153185	-1.55291	0.120445	0.378327	-0.00205183	0.0112462	-0.880309	0.383278	0.649458	-0.00262744	0.0025962	-1.29276	0.199457	0.535854
CHST1	-0.00687633	0.0183451	-0.374831	0.707786	0.883288	-0.032496	0.425838	-1.28238	0.206148	0.473138	0.0213385	0.245228	0.802415	0.424461	0.735503
CHST10	-0.0487687	0.0128638	-3.79116	0.000149943	0.00888585	-0.0622567	0.248018	-3.67046	0.000629197	0.0244815	-0.0305066	0.18156	-1.5457	0.125742	0.443279
CHST11	0.0292474	0.0580555	0.503783	0.614414	0.831088	0.022535	1.81519	0.285765	0.776344	0.902895	0.0371903	1.44164	0.433537	0.665678	0.868139
CHST12	0.0293667	0.0179035	1.64027	0.100948	0.346995	0.0843217	0.340862	2.95396	0.00497424	0.0662935	-0.00626988	0.256762	-0.27276	0.785673	0.924151
CHST15	0.0122673	0.00477777	2.56758	0.0102412	0.100124	0.0138472	0.0579877	2.15495	0.0364474	0.187074	0.0103141	0.0347073	1.44355	0.152392	0.483935
CHST2	0.00924617	0.00351135	2.63322	0.00845791	0.0886726	0.00925296	0.0312533	2.14308	0.0374415	0.190103	0.00923293	0.0217062	1.53005	0.129567	0.449423
CHST3	0.0957208	0.0236902	4.04052	5.33329e-05	0.00509351	0.158031	0.29357	5.19987	5.09239e-06	0.00346163	-0.000772325	0.322093	-0.0204212	0.983754	0.995418
CHST8	0.00318714	0.00280829	1.1349	0.256415	0.550258	0.00586512	0.0207503	1.64801	0.106182	0.327456	-0.00123179	0.0192185	-0.269441	0.788217	0.924314
CHST9	0.0985011	0.0338215	2.91238	0.00358685	0.0557118	0.144166	0.258284	3.56474	0.000938327	0.0302124	-0.00773921	0.554151	-0.125461	0.900453	0.966259
CHSY1	-0.0181929	0.0287094	-0.633689	0.526284	0.779609	0.00677413	0.532316	0.211678	0.833295	0.930842	-0.121137	0.559579	-1.86415	0.0657622	0.335518
CHSY3	0.0308902	0.0138179	2.23552	0.0253829	0.164236	0.0681389	0.368125	3.33351	0.00170272	0.0402406	-0.000456435	0.122395	-0.0243414	0.980635	0.99471
CHTF18	-0.00639231	0.00332046	-1.92513	0.0542135	0.247936	-0.00479899	0.0280013	-1.32193	0.192744	0.456144	-0.0145492	0.0361082	-1.77127	0.0799577	0.3671
CHTF8	0.0103616	0.00611466	1.69456	0.0901598	0.325609	0.00931733	0.102531	1.29135	0.203049	0.468906	0.0130232	0.085029	1.13061	0.261271	0.601684
CHTOP	-0.0292689	0.00959079	-3.05177	0.00227495	0.0444076	-0.0199684	0.266231	-1.75664	0.0856489	0.291964	-0.0522457	0.225202	-2.92416	0.00438475	0.109392
CHUK	-0.0162259	0.00892881	-1.81725	0.0691784	0.282477	-0.0219991	0.182342	-1.98895	0.0526871	0.225866	-0.0054253	0.165986	-0.358614	0.720738	0.894678
CHURC1-FNTB	0.0282462	0.0126993	2.22423	0.026133	0.166913	0.0350625	0.249623	2.15918	0.0360982	0.186228	0.0175137	0.18811	0.859506	0.392382	0.712526
CIAO1	0.0134477	0.0113272	1.1872	0.235149	0.52931	0.0368819	0.212584	2.50502	0.0158578	0.11993	-0.0205395	0.181567	-1.15839	0.249818	0.590966
CIAPIN1	-0.0164357	0.00664573	-2.47313	0.0133936	0.115132	-0.0134878	0.147536	-1.63452	0.108992	0.331975	-0.0218771	0.113228	-1.95139	0.0541708	0.308982
CIC	-5.43453e-05	0.0112986	-0.00480991	0.996162	0.998867	0.0107756	0.142911	0.646677	0.521193	0.750237	-0.00927125	0.112105	-0.60312	0.54797	0.812151
CINP	-0.0202254	0.00806583	-2.50755	0.0121573	0.10969	-0.0214945	0.151476	-2.11766	0.0396523	0.195611	-0.0180509	0.115121	-1.35857	0.177732	0.511432
CIR1	-0.0154106	0.0144883	-1.06365	0.287485	0.581614	-0.0201497	0.388671	-1.25064	0.217405	0.486887	0.00461744	0.427438	0.13941	0.889442	0.963208
CIRBP	-0.227939	0.0519953	-4.38383	1.1661e-05	0.0022091	-0.35371	1.35855	-4.5361	4.24836e-05	0.00707214	-0.127246	0.904799	-1.82378	0.071573	0.347631
CISD1	-0.0491977	0.0124197	-3.96125	7.45576e-05	0.00635931	-0.0565923	0.347826	-3.49626	0.00105855	0.0321911	-0.0386124	0.260376	-1.99378	0.049252	0.295053
CISD2	0.0016828	0.00836049	0.20128	0.84048	0.941582	0.0133986	0.142151	1.29622	0.201381	0.46643	-0.0204799	0.142844	-1.44053	0.153244	0.485412
CISD3	-0.00282896	0.00436657	-0.647868	0.517071	0.773397	-0.00355069	0.0436991	-0.674949	0.503094	0.737225	-0.00123026	0.0409385	-0.15713	0.8755	0.958055
CIT	0.0129789	0.00833265	1.5576	0.119328	0.376764	0.0207656	0.220545	2.05459	0.0456379	0.209532	-0.00354614	0.109889	-0.240847	0.810231	0.935125
CITED2	-0.00188506	0.00305222	-0.617602	0.536838	0.786009	-0.00882913	0.0328547	-2.32234	0.0247049	0.152914	0.010706	0.0178266	2.09127	0.0393672	0.267604
CITED4	-0.00266917	0.00300779	-0.887419	0.374854	0.663038	0.00133914	0.021376	0.329256	0.74346	0.885366	-0.00750737	0.0151237	-1.6801	0.0964618	0.396723
CIZ1	0.00596261	0.00952055	0.626288	0.531126	0.781971	0.0103423	0.224637	0.913696	0.365652	0.635249	-0.00462826	0.179404	-0.262941	0.793206	0.92611
CKAP2	0.00443733	0.00622529	0.712791	0.475975	0.745106	-0.00219208	0.0795749	-0.313383	0.75541	0.891758	0.0296888	0.0927024	2.17473	0.0323153	0.242623
CKAP4	-0.00179171	0.00550699	-0.325352	0.744915	0.900161	-0.000699797	0.0850835	-0.107145	0.915141	0.965818	-0.0044772	0.078922	-0.437108	0.663097	0.867287
CKAP5	0.000526186	0.0160013	0.032884	0.973767	0.99179	0.0156339	0.51257	0.775101	0.442255	0.696541	-0.0251261	0.413255	-0.955987	0.341681	0.673225
CKB	-0.0892784	0.0731982	-1.21968	0.222586	0.514905	-0.124483	2.56751	-1.19468	0.238351	0.510355	-0.0549784	1.68608	-0.534546	0.59431	0.837508
CKMT1A	-0.000934238	0.00297053	-0.314502	0.75314	0.904416	-0.00408442	0.0249858	-1.14954	0.25629	0.530321	0.00637982	0.0103665	1.17839	0.241797	0.583186
CKMT1B	0.00337409	0.00349798	0.964585	0.334753	0.627531	-0.000502022	0.0519189	-0.086814	0.931197	0.973013	0.0056108	0.0168834	1.27728	0.204842	0.542636
CKMT2	-0.0694003	0.0234527	-2.95916	0.00308475	0.0521924	-0.0969485	0.311991	-3.21207	0.00246604	0.0478097	-0.0274226	0.312507	-0.736019	0.463674	0.761436
CKMT2-AS1	-0.00470828	0.0179325	-0.262555	0.792893	0.921706	-0.035907	0.494405	-1.60446	0.115472	0.343297	0.0512582	0.484462	1.71009	0.0907504	0.386464
CLASP1	0.0329184	0.0414053	0.795027	0.426598	0.705562	0.022128	2.15868	0.460911	0.64704	0.832384	0.0642468	2.14585	0.785372	0.434331	0.740683
CLASP2	-0.0976836	0.0493014	-1.98135	0.0475516	0.232546	-0.162555	2.54104	-2.4963	0.0162039	0.120964	-0.0105579	2.1234	-0.139903	0.889054	0.963208
CLASRP	-0.0231051	0.0171088	-1.35048	0.176863	0.464778	-0.00968479	0.465222	-0.437637	0.663702	0.842069	-0.0430444	0.371494	-1.59576	0.114105	0.423746
CLCN2	0.000116902	0.0073635	0.0158759	0.987333	0.995786	0.00496292	0.131066	0.573852	0.56887	0.781114	-0.0126542	0.128175	-0.901313	0.369866	0.694085
CLCN3	-0.0204812	0.0230618	-0.888101	0.374486	0.662925	-0.0019153	0.683686	-0.0675004	0.946477	0.978539	-0.0566145	0.65401	-1.43022	0.156173	0.489352
CLCN4	0.000913064	0.0102095	0.0894327	0.928738	0.975238	-0.000880519	0.2305	-0.0757364	0.939958	0.975984	0.00695705	0.161663	0.325979	0.745209	0.904773
CLCN5	-0.0247248	0.0131001	-1.88738	0.0591092	0.259139	-0.0339406	0.235303	-2.06496	0.044603	0.207334	-0.00867606	0.22178	-0.399999	0.69012	0.879256
CLCN6	-0.0110334	0.00887965	-1.24255	0.214034	0.506839	-8.23974e-05	0.187277	-0.00743256	0.994102	0.996862	-0.0306348	0.168087	-2.06549	0.0417987	0.275578
CLCN7	0.00777032	0.0155628	0.499288	0.617577	0.833145	0.00327658	0.323664	0.17751	0.859889	0.942809	0.0188181	0.245755	0.650197	0.517248	0.794096
CLDN12	-0.0112621	0.0169979	-0.662561	0.507612	0.764893	-0.0258239	0.348679	-1.28563	0.205022	0.471758	0.0254691	0.316076	0.798356	0.4268	0.737672
CLDN16	-0.00234183	0.00165372	-1.4161	0.156747	0.43553	-0.00414447	0.0148818	-1.45591	0.152225	0.402516	-0.00142357	0.00328282	-0.70067	0.485346	0.774569
CLDND1	-0.0101147	0.00822331	-1.23	0.218696	0.511552	-0.0222225	0.192978	-2.18661	0.0339071	0.179163	0.0128432	0.137835	0.917737	0.361249	0.688649
CLEC11A	0.0112934	0.00844103	1.33792	0.180922	0.470356	0.000124335	0.116578	0.0104556	0.991703	0.995652	0.022636	0.0753903	1.8889	0.0621772	0.326303
CLEC16A	0.0502192	0.0460625	1.09024	0.275608	0.568737	0.0511568	1.7359	0.845336	0.402309	0.665602	0.0489278	1.50571	0.688912	0.49268	0.778469
CLEC2D	0.00665058	0.00935782	0.710698	0.477271	0.746023	0.00883913	0.125845	0.78199	0.438236	0.693032	0.00188292	0.12421	0.112862	0.910395	0.969229
CLEC2L	0.00040542	0.00278241	0.145708	0.884152	0.960991	0.00313176	0.0467265	0.753852	0.454788	0.704667	-0.00181244	0.0126874	-0.483709	0.629786	0.853205
CLGN	-0.000790974	0.00207382	-0.381408	0.7029	0.880722	0.00200814	0.0180199	0.740873	0.462544	0.71042	-0.00474302	0.0105588	-1.47267	0.144386	0.473037
CLHC1	-0.0296691	0.0197517	-1.50211	0.133069	0.397556	-0.0503723	0.34556	-2.07739	0.0433887	0.204737	0.0111581	0.37225	0.327689	0.74392	0.904159
CLIC2	-0.00411493	0.00390374	-1.0541	0.291838	0.585591	-0.000930791	0.0462772	-0.200783	0.841755	0.93451	-0.0118769	0.0447894	-1.64092	0.10436	0.410098
CLIC4	0.176403	0.0713331	2.47295	0.0134002	0.115132	0.325301	0.548739	3.21068	0.00261515	0.0486222	0.0300535	0.628285	0.299196	0.765564	0.914535
CLIC5	0.00852768	0.00560433	1.52162	0.128104	0.390289	0.00827056	0.054231	1.02531	0.310781	0.587083	0.00876761	0.0448027	1.12518	0.263551	0.603953
CLINT1	-0.0368538	0.0122797	-3.00119	0.00268929	0.0485586	-0.0169634	0.339643	-1.12541	0.266268	0.541248	-0.0761074	0.363705	-3.59421	0.00053434	0.0441704
CLIP1	-0.00393107	0.0534797	-0.0735059	0.941404	0.979107	0.1009	1.64851	1.33339	0.188983	0.452713	-0.108541	1.5373	-1.43588	0.154558	0.487332
CLIP2	0.0883304	0.0400402	2.20605	0.0273808	0.172057	0.259578	0.581249	3.19958	0.00266752	0.0490077	0.0331856	0.48849	0.720833	0.472911	0.766796
CLIP3	-0.0121614	0.00910277	-1.33601	0.181546	0.471342	-0.0150274	0.235082	-1.28908	0.20383	0.470058	-0.00768375	0.146012	-0.527328	0.599284	0.840656
CLIP4	-0.0203573	0.0453002	-0.449387	0.653152	0.854116	0.0303584	1.28243	0.56527	0.574643	0.785588	-0.145411	1.30631	-1.72424	0.0881528	0.382349
CLK1	-0.0351282	0.0264635	-1.32742	0.184369	0.475321	-0.0219025	0.612822	-0.630338	0.5316	0.756574	-0.0533945	0.552293	-1.30755	0.19441	0.530109
CLK2	-0.031785	0.00701751	-4.52938	5.91561e-06	0.00178677	-0.0282983	0.152332	-3.43638	0.00126241	0.0352322	-0.0410318	0.132752	-3.05962	0.00293209	0.0927193
CLK3	-0.0284275	0.00880484	-3.22862	0.00124388	0.0309749	-0.0327562	0.175478	-3.25905	0.00210861	0.0447131	-0.0141437	0.171697	-0.774674	0.440596	0.745052
CLK4	-0.101243	0.0225899	-4.48179	7.40205e-06	0.0018822	-0.0946773	0.44847	-3.38858	0.00145148	0.0371914	-0.113636	0.412556	-2.9603	0.00394309	0.105722
CLMN	0.0637087	0.0184786	3.4477	0.000565384	0.0199611	0.0507058	0.426094	1.93601	0.0590401	0.239728	0.0765966	0.329497	2.93756	0.00421591	0.108732
CLMP	-0.0112373	0.009842	-1.14177	0.253551	0.547567	-0.00591299	0.0773423	-0.530452	0.598479	0.80281	-0.0300649	0.0961627	-1.43427	0.155168	0.488588
CLNS1A	0.0191952	0.0186082	1.03154	0.302286	0.596195	0.00240531	0.483413	0.107184	0.91511	0.965818	0.0561481	0.45264	1.68653	0.0952128	0.395186
CLOCK	0.0238691	0.0201121	1.1868	0.235306	0.529398	0.0031503	0.593567	0.12917	0.897787	0.959315	0.0679055	0.535422	1.90982	0.0593929	0.319545
CLPB	0.0233749	0.0148427	1.57484	0.115294	0.369882	0.0230288	0.211666	1.38353	0.173194	0.431528	0.0247185	0.220331	0.753696	0.453077	0.754106
CLPP	0.00500706	0.00541666	0.924381	0.355288	0.646263	0.00308426	0.0714854	0.529341	0.59912	0.80281	0.0172469	0.0664922	1.17321	0.243993	0.584978
CLPTM1	-0.0109912	0.0122949	-0.893968	0.371339	0.660314	-0.0279065	0.3979	-1.87975	0.0664985	0.253185	0.0259413	0.281801	1.18256	0.240149	0.581794
CLPTM1L	0.00928651	0.00601745	1.54326	0.122767	0.38219	0.0137653	0.105598	1.96594	0.0553716	0.231161	-0.00336697	0.0952271	-0.286088	0.775479	0.919876
CLPX	-0.00810122	0.0105722	-0.766275	0.443513	0.720241	0.00111165	0.224166	0.085658	0.932111	0.973297	-0.0262782	0.207713	-1.44156	0.152953	0.485185
CLSTN1	0.0491675	0.0242088	2.03098	0.0422574	0.217699	0.0553683	0.942806	1.9719	0.0546652	0.230048	0.0312074	0.731781	0.653061	0.515408	0.792873
CLSTN2	0.00252632	0.00845556	0.298776	0.765111	0.909765	0.00246583	0.241147	0.213321	0.832022	0.93011	0.00259594	0.0795605	0.209333	0.834669	0.94588
CLSTN3	0.0189857	0.009448	2.00949	0.0444849	0.224137	0.0299689	0.133748	2.60121	0.0124607	0.10722	-0.00356719	0.0940513	-0.21607	0.829431	0.943678
CLTA	-0.0362986	0.0134918	-2.69042	0.00713624	0.0810083	-0.038959	0.358445	-2.54434	0.0143786	0.114989	-0.027062	0.321763	-0.948526	0.345442	0.675318
CLTB	-0.00555409	0.00798688	-0.695402	0.486803	0.751952	-0.00161709	0.171374	-0.16642	0.868557	0.946891	-0.0137539	0.120555	-0.980796	0.329365	0.662993
CLTC	-0.0219892	0.0208985	-1.05219	0.292712	0.586541	-0.00232161	0.840409	-0.0880668	0.930207	0.972627	-0.0552572	0.652799	-1.61167	0.110592	0.418059
CLTCL1	-0.000209817	0.0132047	-0.0158896	0.987322	0.995786	0.0327498	0.234265	1.90589	0.0629383	0.24662	-0.047743	0.215946	-2.31362	0.0230038	0.216188
CLU	0.327986	0.0968177	3.38767	0.000704894	0.0223171	0.611403	2.71914	4.22697	0.000118603	0.0102885	0.0979332	3.6266	0.751503	0.454342	0.754468
CLUAP1	-0.0195493	0.0132213	-1.47863	0.13924	0.407401	-0.0250114	0.368994	-1.53723	0.131104	0.370968	-0.00893192	0.310929	-0.393744	0.694716	0.881388
CLUH	-0.012307	0.00999282	-1.23158	0.218106	0.510881	-0.0230944	0.276883	-1.74344	0.0879524	0.295803	0.00193958	0.159869	0.127413	0.898903	0.965823
CLUL1	9.92017e-05	0.00190411	0.0520987	0.95845	0.985396	0.000347558	0.0121535	0.163437	0.870892	0.948509	-0.000905115	0.0168909	-0.211656	0.832862	0.94531
CLVS1	-0.0045053	0.00624497	-0.72143	0.470645	0.741487	0.00222921	0.106889	0.285723	0.776376	0.902895	-0.0165138	0.0855717	-1.58508	0.116513	0.429344
CLVS2	0.00885022	0.0166058	0.532959	0.594062	0.819993	0.000667875	0.328243	0.0303543	0.975916	0.989444	0.019679	0.200565	0.777458	0.43896	0.744131
CLYBL	-0.0561543	0.065698	-0.854733	0.392699	0.679345	-0.0286033	1.23451	-0.319357	0.750999	0.889104	-0.0882443	1.50329	-0.912915	0.363781	0.690219
CMAS	-0.0018923	0.00722518	-0.261903	0.793396	0.921919	-0.00068256	0.180194	-0.078098	0.93809	0.97573	-0.00450398	0.120404	-0.350737	0.726619	0.89719
CMBL	0.00711909	0.0086899	0.819238	0.412651	0.69513	0.00919396	0.0985028	0.844461	0.402796	0.666004	0.00347705	0.0910402	0.241052	0.810072	0.93509
CMC1	-0.0346237	0.0180431	-1.91894	0.0549916	0.249352	-0.0329184	0.431581	-1.4521	0.153276	0.404305	-0.0375712	0.436153	-1.26063	0.210753	0.549146
CMC2	-0.0382423	0.0200523	-1.90712	0.0565045	0.253284	-0.0391009	0.552614	-1.45299	0.153031	0.404027	-0.0371704	0.498471	-1.23622	0.219645	0.559263
CMIP	0.211582	0.0405138	5.22247	1.76555e-07	0.000211496	0.250357	1.24661	5.07505	6.86382e-06	0.00383056	0.131241	1.12938	1.84824	0.0679046	0.341176
CMPK1	-0.0125421	0.00966045	-1.29829	0.194187	0.485615	-0.0110281	0.176695	-0.993941	0.325463	0.601851	-0.0172865	0.169192	-0.880121	0.381176	0.703091
CMSS1	0.0228064	0.0275506	0.827797	0.407785	0.691794	-0.00908519	0.715786	-0.253806	0.800779	0.915674	0.0691528	0.677727	1.60253	0.112598	0.421381
CMTM4	0.0830488	0.0195658	4.24459	2.18998e-05	0.00316343	0.0853065	0.567696	3.73164	0.000522742	0.0215743	0.076865	0.516457	2.0317	0.0451807	0.284527
CMTM6	-0.00579489	0.0108068	-0.536224	0.591804	0.818239	-0.00167446	0.148984	-0.132754	0.894968	0.958326	-0.0171697	0.153532	-0.819287	0.414822	0.727969
CMTM8	-0.00328963	0.00250902	-1.31112	0.189817	0.481458	0.000546009	0.0220586	0.161724	0.872233	0.949019	-0.00802093	0.0152353	-2.13908	0.0351807	0.253459
CMTR1	-0.020109	0.00756823	-2.65703	0.0078833	0.0852193	-0.024146	0.156922	-2.78567	0.00773875	0.0826515	-0.0071584	0.170745	-0.46109	0.645864	0.857787
CMTR2	-0.0130889	0.00742379	-1.7631	0.0778837	0.300509	-0.0173927	0.156886	-2.03793	0.0473447	0.213467	0.000293245	0.120087	0.0194857	0.984498	0.995535
CMYA5	-0.067967	0.028388	-2.39422	0.016656	0.130758	-0.123759	0.782403	-3.18318	0.00261543	0.0486222	-0.00425495	0.726919	-0.102413	0.91866	0.97136
CNBP	-0.020436	0.00980148	-2.08499	0.03707	0.201969	-0.0153276	0.255386	-1.4141	0.16408	0.419417	-0.0433508	0.297746	-1.88838	0.0622475	0.326376
CNDP1	-0.0131032	0.00407478	-3.21568	0.00130136	0.0317336	-0.00397865	0.0518371	-0.793609	0.431507	0.688575	-0.0308642	0.0381904	-4.41262	2.86811e-05	0.0174442
CNDP2	0.000583333	0.00860182	0.0678151	0.945933	0.980392	-0.00092262	0.177681	-0.0947655	0.924914	0.970274	0.00594174	0.163794	0.323541	0.747048	0.905675
CNEP1R1	-0.0105253	0.00590743	-1.7817	0.074798	0.293476	-0.0111573	0.0876576	-1.65741	0.104257	0.323956	-0.00840824	0.0957597	-0.682478	0.496718	0.780571
CNGB1	0.00303469	0.00193633	1.56724	0.117059	0.372653	0.00545799	0.0181144	1.94448	0.0579808	0.23701	0.000834397	0.00478206	0.311965	0.7558	0.909499
CNGB3	0.00375377	0.00590457	0.63574	0.524946	0.778926	0.00426286	0.0769056	0.655483	0.515429	0.745915	0.00136499	0.105961	0.0968944	0.923029	0.972818
CNIH1	-0.0190784	0.0106322	-1.7944	0.0727498	0.288998	-0.0154714	0.194136	-1.26346	0.212803	0.481307	-0.0301279	0.194429	-1.40573	0.163301	0.497198
CNIH2	0.00446011	0.00348367	1.28029	0.200443	0.491574	0.000254896	0.0361185	0.0650468	0.948419	0.979265	0.02031	0.0221813	2.66965	0.00905504	0.150143
CNIH3	-0.0343204	0.0310351	-1.10586	0.268788	0.562803	-0.112304	0.729733	-2.65223	0.0109426	0.0998044	0.0562005	0.65053	1.23192	0.221239	0.561531
CNIH4	0.00546063	0.00689872	0.791544	0.428627	0.707434	0.0127159	0.145037	1.6535	0.105055	0.325478	-0.024439	0.141805	-1.56543	0.121048	0.437123
CNKSR1	0.00485264	0.00371173	1.30738	0.191084	0.482764	0.00544803	0.0320537	1.0846	0.283762	0.559921	0.00413651	0.0186345	0.750883	0.454713	0.754764
CNKSR2	0.0134222	0.0407757	0.32917	0.742027	0.898504	-0.114273	1.11225	-2.14544	0.0372423	0.189508	0.194222	0.765126	3.0645	0.00289302	0.0927193
CNKSR3	0.00527349	0.00947799	0.556393	0.577942	0.810227	-0.00395765	0.113036	-0.364687	0.71702	0.872199	0.034956	0.111986	1.79631	0.0758783	0.359167
CNN3	0.256225	0.0780423	3.28315	0.00102653	0.0279778	0.424911	1.10672	3.81771	0.000443804	0.0195796	0.0930702	1.42662	0.850268	0.397553	0.716823
CNNM1	-0.00042968	0.00595788	-0.0721197	0.942507	0.979725	0.00955479	0.099489	0.924226	0.360202	0.63016	-0.00539476	0.0445707	-0.739995	0.46126	0.759197
CNNM2	-0.05361	0.0307567	-1.74304	0.0813274	0.308034	-0.069376	1.00407	-1.59803	0.116899	0.346027	-0.0377228	0.832074	-0.865596	0.38905	0.709584
CNNM3	-0.00194423	0.00523596	-0.371323	0.710397	0.884464	-0.0115889	0.07051	-1.86474	0.0686198	0.258044	0.0216469	0.0721019	2.2271	0.0284754	0.234227
CNNM4	-0.00410749	0.00853549	-0.481225	0.630357	0.839797	-0.00929692	0.145203	-0.924576	0.360023	0.630042	0.00927317	0.1362	0.574318	0.567208	0.823076
CNOT1	0.00689927	0.0166274	0.414933	0.678191	0.865965	0.0207183	0.423015	1.07602	0.287543	0.564246	-0.0336303	0.55132	-1.01988	0.310563	0.648081
CNOT10	-0.012627	0.0149959	-0.842029	0.399771	0.685628	-0.000740913	0.412304	-0.0415787	0.967015	0.986354	-0.0414739	0.37164	-1.49399	0.138732	0.463423
CNOT11	-0.00175349	0.00830008	-0.211261	0.832683	0.938322	0.00212593	0.146279	0.221639	0.825578	0.92706	-0.0133173	0.147144	-0.804169	0.423453	0.734747
CNOT2	0.000723518	0.0257085	0.0281432	0.977548	0.992666	0.0210166	0.85945	0.628842	0.53257	0.757289	-0.0286862	0.862578	-0.712985	0.477729	0.770227
CNOT3	0.00967773	0.00714566	1.35435	0.175624	0.462964	0.0263561	0.129596	2.39894	0.0205624	0.137511	-0.0025501	0.0742128	-0.27108	0.786961	0.924314
CNOT4	-0.0162421	0.0254796	-0.637454	0.523829	0.778086	0.00155117	1.09225	0.0486201	0.961433	0.984016	-0.047577	1.10967	-1.12374	0.264159	0.604492
CNOT6	-0.0293654	0.0117928	-2.49011	0.0127704	0.112411	-0.0207474	0.282389	-1.4166	0.163351	0.419114	-0.0452539	0.278611	-2.27563	0.0252808	0.22425
CNOT6L	0.0500332	0.018559	2.6959	0.00701983	0.0800801	0.0785309	0.45107	3.454	0.00119883	0.0343652	-0.00686892	0.483027	-0.213801	0.831193	0.944843
CNOT7	-0.0154625	0.0121689	-1.27066	0.203849	0.495364	-0.000238023	0.227284	-0.0165776	0.986845	0.994071	-0.0542834	0.271726	-2.36761	0.0200805	0.206634
CNOT8	0.00443599	0.00638552	0.694695	0.487246	0.751952	0.00755391	0.139692	1.03565	0.305793	0.581686	-0.00579508	0.127781	-0.438603	0.662017	0.866787
CNOT9	0.0128736	0.00945276	1.36189	0.173232	0.459957	0.0136994	0.21854	1.35599	0.181735	0.443722	0.00706967	0.271553	0.263941	0.792438	0.92611
CNP	-0.0202545	0.0124381	-1.62842	0.103436	0.35073	-0.023298	0.210699	-1.6317	0.109586	0.332928	-0.0106771	0.218739	-0.421543	0.67438	0.872147
CNPPD1	-0.00608281	0.00478706	-1.27068	0.203844	0.495364	-0.00336802	0.064964	-0.644864	0.522226	0.750981	-0.0203448	0.0711901	-1.69951	0.0927321	0.39109
CNPY3	0.00220367	0.00452098	0.487431	0.625953	0.836834	0.0102422	0.0525804	1.9123	0.0620907	0.245306	-0.0177196	0.0539124	-2.10148	0.0384388	0.264364
CNPY4	0.00797964	0.00387202	2.06085	0.0393176	0.208324	0.01363	0.049318	2.8805	0.00601616	0.0734912	-0.00347179	0.0331233	-0.515388	0.607566	0.844743
CNR1	-0.00833095	0.0038668	-2.15448	0.0312024	0.18378	-0.0116869	0.0864192	-1.72225	0.0917588	0.301668	-0.00671726	0.0223731	-1.42753	0.156942	0.490079
CNRIP1	0.00565587	0.00904536	0.625278	0.531788	0.782448	0.00629715	0.206468	0.626936	0.533808	0.758069	0.00290451	0.175938	0.139605	0.889289	0.963208
CNST	-0.020545	0.0138583	-1.48251	0.138206	0.406181	-0.023975	0.350144	-1.40113	0.167901	0.424885	-0.014006	0.297414	-0.592825	0.554809	0.816112
CNTFR	-0.0543383	0.0288838	-1.88128	0.0599345	0.261755	-0.0535835	0.60364	-1.26955	0.210741	0.479285	-0.0550032	0.493421	-1.38854	0.168455	0.501719
CNTLN	0.0143575	0.0238886	0.601018	0.547828	0.791549	-0.0201805	0.650939	-0.636409	0.527671	0.754173	0.0596819	0.606974	1.64297	0.103935	0.409922
CNTN1	0.00534355	0.0790368	0.0676084	0.946097	0.980392	-0.114739	3.28119	-1.17612	0.245613	0.517844	0.234694	3.14591	1.74073	0.0852143	0.377149
CNTN2	0.00328217	0.00626566	0.523835	0.600393	0.822948	-0.00254747	0.0755062	-0.315582	0.75375	0.890991	0.0121174	0.0559865	1.21934	0.225952	0.565587
CNTN3	0.0271707	0.0102338	2.655	0.00793088	0.085414	0.0239319	0.311541	1.50813	0.138375	0.383101	0.0294769	0.0891582	2.20134	0.0303116	0.238594
CNTN4	-0.00450472	0.0119062	-0.37835	0.705171	0.882122	-0.00435217	0.417282	-0.25996	0.796057	0.914165	-0.00466082	0.138182	-0.275204	0.7838	0.923144
CNTN5	0.0117322	0.0148113	0.79211	0.428296	0.707056	0.00638105	0.593413	0.324855	0.746767	0.887002	0.0187841	0.289929	0.833021	0.407074	0.722812
CNTN6	-0.01896	0.00924273	-2.05134	0.0402339	0.211434	-0.0116484	0.115383	-0.957156	0.343532	0.617002	-0.0289256	0.0927215	-2.03587	0.0447508	0.283277
CNTNAP1	0.0364845	0.0170051	2.1455	0.0319128	0.186255	0.0459508	0.135562	2.20867	0.0326926	0.175637	0.0174299	0.165683	0.590507	0.556419	0.816792
CNTNAP2	0.0144114	0.0263835	0.546228	0.584909	0.815199	0.00819474	1.83051	0.151136	0.880531	0.952398	0.01634	0.649586	0.541061	0.589824	0.83419
CNTNAP3	0.181096	0.0359044	5.04383	4.56301e-07	0.000479365	0.199757	0.548356	4.58183	3.74517e-05	0.00655745	0.141763	0.655627	2.23973	0.0276647	0.232673
CNTNAP3B	0.331527	0.0934955	3.54592	0.00039125	0.0155206	0.656162	1.33174	5.32748	3.78042e-06	0.00273041	-0.109918	1.70337	-0.76531	0.44626	0.7495
CNTNAP4	0.000115747	0.00724154	0.0159837	0.987247	0.995786	-0.00985443	0.148093	-0.98033	0.332063	0.606935	0.0108724	0.0587408	1.04131	0.300567	0.639916
CNTNAP5	-0.0121753	0.0111759	-1.08942	0.275969	0.568973	-0.00275456	0.373388	-0.187866	0.85181	0.939717	-0.0252372	0.127602	-1.46176	0.147346	0.475538
CNTRL	-0.0269405	0.0161023	-1.67309	0.0943105	0.333057	-0.0411457	0.443592	-1.98594	0.0530321	0.226473	-0.00527131	0.393003	-0.205998	0.837266	0.946945
CNTROB	0.00233406	0.00562761	0.414751	0.678324	0.865965	0.0035594	0.10137	0.522963	0.603516	0.806176	-0.000314029	0.0819336	-0.0313853	0.975033	0.991332
COA1	-0.0515227	0.0234843	-2.19392	0.0282408	0.174151	-0.0513749	0.735165	-1.7838	0.0810681	0.283285	-0.051816	0.754874	-1.27727	0.204844	0.542636
COA3	-0.00474648	0.00422978	-1.12216	0.261795	0.555463	-0.0023071	0.0638144	-0.479072	0.634162	0.826105	-0.01298	0.0506283	-1.46709	0.145894	0.474663
COA4	-0.00327312	0.00489534	-0.66862	0.503738	0.76303	-0.00126038	0.0669371	-0.224129	0.823651	0.926427	-0.0095708	0.0807347	-0.962161	0.338588	0.669933
COA5	0.00894059	0.00641471	1.39376	0.163389	0.446366	0.0106906	0.107331	1.42067	0.162171	0.417569	0.00428801	0.121821	0.349475	0.727562	0.897588
COA6	-0.000778861	0.00613102	-0.127036	0.898912	0.966125	-0.00175782	0.0755886	-0.248372	0.804955	0.918087	0.00216509	0.0735721	0.176409	0.860375	0.954174
COA7	0.00226952	0.0029321	0.774026	0.438915	0.715793	-0.00156777	0.0283478	-0.496465	0.621936	0.817733	0.0262635	0.025658	3.32598	0.0012904	0.0621328
COASY	-0.00247003	0.00581071	-0.425083	0.670777	0.862907	0.00758367	0.0971665	1.04183	0.302946	0.578203	-0.0201301	0.0725489	-2.08656	0.0398023	0.268822
COBL	0.0480347	0.0304461	1.5777	0.114635	0.369152	0.0221031	0.848323	0.596506	0.553768	0.770766	0.101925	0.762142	1.90811	0.0596168	0.319758
COBLL1	0.00388394	0.00533358	0.728204	0.466488	0.73866	0.0052371	0.0606984	0.855604	0.396662	0.660303	-0.000384208	0.0607699	-0.035343	0.971886	0.990015
COCH	-0.00558781	0.00635673	-0.879038	0.37938	0.667294	-0.0036767	0.0632899	-0.521077	0.604819	0.806742	-0.0138219	0.126124	-0.943727	0.347876	0.67655
COG1	-0.0219068	0.00923385	-2.37244	0.017671	0.135057	-0.0176297	0.171047	-1.51196	0.137401	0.381683	-0.0291005	0.149485	-1.9244	0.0575144	0.314981
COG2	-0.0337132	0.0108128	-3.11791	0.00182138	0.0390329	-0.0699358	0.251381	-5.08498	6.63823e-06	0.00383056	0.0249102	0.210039	1.42371	0.158045	0.49102
COG3	-0.0211313	0.010389	-2.03401	0.041951	0.216809	-0.0272595	0.296877	-2.3207	0.0248011	0.153263	0.000884642	0.28686	0.0397343	0.968394	0.989351
COG4	0.00478383	0.0127795	0.374336	0.708154	0.883359	-0.0113045	0.322941	-0.67886	0.500636	0.735734	0.0278361	0.251721	1.39648	0.166059	0.499604
COG5	0.00131932	0.0343235	0.0384378	0.969339	0.98958	0.0344002	1.4515	0.759025	0.451718	0.70298	-0.0431733	1.3574	-0.821401	0.413623	0.72762
COG6	-0.0207417	0.0193048	-1.07444	0.282628	0.577217	-0.0388224	0.500657	-1.69932	0.0960279	0.309511	0.0244035	0.439737	0.675999	0.500802	0.784396
COG7	-0.0148201	0.0170399	-0.86973	0.384448	0.671534	-0.00936065	0.543469	-0.416488	0.678994	0.851841	-0.022201	0.476289	-0.849557	0.397862	0.716908
COG8	0.00592351	0.00557113	1.06325	0.287669	0.581782	0.00763844	0.0862109	1.17576	0.245755	0.517955	0.00115763	0.0836276	0.106889	0.915119	0.970483
COIL	-0.00390262	0.00764306	-0.51061	0.609624	0.829208	0.0127599	0.126612	1.37439	0.175993	0.435313	-0.0389449	0.122586	-2.8926	0.00480733	0.112684
COL10A1	0.00162276	0.00464655	0.34924	0.726909	0.891727	0.00411749	0.0306094	0.80597	0.424417	0.683592	-0.0103234	0.0716361	-0.923432	0.358291	0.685223
COL11A1	0.0565582	0.0315409	1.79317	0.0729457	0.289339	0.00843517	0.621622	0.210768	0.834002	0.930927	0.135447	0.536207	2.64332	0.00971643	0.154447
COL11A2	-0.0120659	0.00406611	-2.96744	0.00300291	0.0515626	-0.0168117	0.0434507	-3.18109	0.00263094	0.0486449	-0.00518126	0.0184241	-0.813971	0.417844	0.730501
COL12A1	-0.00736968	0.00395832	-1.86182	0.0626287	0.26825	-0.0144762	0.0476152	-3.02015	0.0041186	0.0611049	0.00786968	0.020064	1.12118	0.265257	0.604873
COL14A1	-0.00318482	0.00235038	-1.35502	0.175411	0.462812	-0.00358707	0.0190259	-1.18936	0.240414	0.511804	-0.00256266	0.0162248	-0.683227	0.496247	0.780519
COL16A1	-0.0460885	0.0411747	-1.11934	0.262995	0.557135	-0.130146	1.09692	-2.05975	0.0451795	0.208757	0.0159512	0.618317	0.293853	0.769559	0.916814
COL18A1	-0.00550612	0.00831427	-0.66225	0.507811	0.764993	0.00164421	0.127192	0.135836	0.892545	0.957239	-0.011893	0.101819	-1.0396	0.301356	0.640825
COL19A1	0.0130948	0.00853748	1.53381	0.125077	0.386056	0.0126106	0.187572	1.44844	0.154292	0.40584	0.0252137	0.712855	0.578866	0.564149	0.82218
COL21A1	0.0629722	0.0417374	1.50877	0.131357	0.394994	0.115334	0.324713	2.03983	0.0479279	0.215089	0.000275762	0.394964	0.00445716	0.996454	0.998528
COL23A1	-0.0193893	0.0397001	-0.488394	0.625271	0.836599	0.00854279	0.557089	0.146707	0.884063	0.953986	-0.0436493	0.480051	-0.804331	0.423422	0.734747
COL24A1	-0.00365777	0.00595901	-0.613822	0.539333	0.787632	0.00201435	0.108057	0.242394	0.809555	0.919604	-0.00966114	0.0462033	-1.13003	0.261515	0.602012
COL25A1	0.0031431	0.0101057	0.311022	0.755784	0.905899	0.00900691	0.144533	0.66341	0.510387	0.742264	-0.00414204	0.117438	-0.27371	0.784945	0.923521
COL26A1	-0.0051244	0.00625378	-0.819407	0.412554	0.695069	-0.00342448	0.104636	-0.434178	0.666194	0.843767	-0.00800255	0.075201	-0.779755	0.437614	0.743249
COL27A1	0.0688096	0.0357678	1.92379	0.054381	0.248292	0.123972	0.465266	2.35397	0.0233275	0.148036	0.0215822	0.447746	0.442892	0.658941	0.865818
COL28A1	-0.0276527	0.0188633	-1.46595	0.142661	0.412687	-0.059494	0.331125	-2.51594	0.0154335	0.118821	0.0280638	0.26965	0.897175	0.372057	0.69602
COL4A1	0.0211396	0.0143185	1.47638	0.139842	0.408186	0.0341953	0.0775652	2.15814	0.0367638	0.187857	-0.0369995	0.123887	-1.10656	0.271765	0.610521
COL4A2	0.0192257	0.0270625	0.710417	0.477445	0.746025	0.0504312	0.343193	1.60699	0.11517	0.343087	-0.0712955	0.419694	-1.33388	0.185805	0.520523
COL4A3	-0.0138451	0.00938851	-1.47469	0.140297	0.408873	-0.00189031	0.0670665	-0.165824	0.869079	0.947164	-0.0390513	0.116383	-2.35921	0.0205123	0.207846
COL4A3BP	0.00346809	0.0185973	0.186483	0.852066	0.946907	-0.0110635	0.705715	-0.476327	0.636101	0.827292	0.0294261	0.625122	0.947909	0.345755	0.675318
COL4A5	0.0158282	0.0234607	0.67467	0.499886	0.76059	0.00622662	0.711825	0.219624	0.827138	0.927622	0.0366844	0.704746	0.877937	0.382353	0.703737
COL5A1	0.0155373	0.00745445	2.0843	0.0371331	0.202029	0.0270109	0.0498764	3.07589	0.00363633	0.056709	-0.0140541	0.0536136	-0.996554	0.321868	0.656571
COL5A2	-0.0153117	0.0128418	-1.19233	0.233132	0.526906	-0.0405881	0.284409	-2.61648	0.0119874	0.104865	0.0397344	0.164228	1.73572	0.0860912	0.379241
COL5A3	-0.0588509	0.0961621	-0.611997	0.54054	0.788398	-0.307722	2.85565	-1.81239	0.0769716	0.273779	0.0586806	1.98843	0.502919	0.616284	0.84773
COL6A1	-0.000745967	0.0127055	-0.0587121	0.953181	0.983303	0.00070909	0.333417	0.0431702	0.965753	0.985791	-0.00291355	0.251201	-0.145331	0.88478	0.961632
COL6A6	0.0118861	0.00627842	1.89316	0.058336	0.25691	0.0149108	0.0363033	2.01654	0.0499678	0.219798	0.00407095	0.0769018	0.34251	0.732778	0.900084
COL7A1	0.0286724	0.00612487	4.68131	2.85053e-06	0.00126695	0.00426925	0.112619	0.406683	0.686131	0.855332	0.0412666	0.0533616	5.47192	4.0889e-07	0.00316036
COL9A2	0.00614869	0.013546	0.453912	0.649892	0.852544	-0.0128808	0.19275	-0.774566	0.442568	0.696584	0.0436741	0.154508	1.87021	0.0647766	0.333322
COL9A3	-0.00912062	0.00366583	-2.48801	0.012846	0.112717	-0.0155924	0.03032	-2.98271	0.00456319	0.0635328	-0.002859	0.0209715	-0.556008	0.579607	0.82881
COLEC12	0.341023	0.124634	2.73619	0.00621547	0.0752104	0.416222	1.15971	2.21275	0.032708	0.175638	0.282171	1.25914	1.6957	0.0938459	0.392786
COLGALT1	-0.00572348	0.00931823	-0.614224	0.539067	0.787487	-0.000490188	0.137356	-0.0406178	0.967777	0.986559	-0.0134496	0.11861	-0.917213	0.361521	0.688828
COLGALT2	-0.00263045	0.0191673	-0.137236	0.890844	0.963733	-0.00312342	0.405279	-0.124853	0.901185	0.960554	-0.00192971	0.366666	-0.0646984	0.94856	0.983188
COLQ	0.0207103	0.0131565	1.57414	0.115454	0.369882	-0.0126296	0.22092	-0.746923	0.458919	0.708141	0.0718643	0.180099	3.43116	0.000915063	0.0556551
COMMD1	-0.00127624	0.0256347	-0.0497858	0.960293	0.986055	-0.00489697	1.03567	-0.140097	0.889197	0.956049	0.00293749	0.860558	0.0779006	0.938083	0.979113
COMMD10	-0.0763139	0.0252233	-3.02553	0.00248195	0.0465102	-0.153793	0.951508	-4.58572	3.49081e-05	0.00634876	0.0245849	0.925406	0.642375	0.522289	0.796473
COMMD2	-0.00535563	0.0110516	-0.484602	0.627959	0.838052	0.00625015	0.150084	0.468584	0.641585	0.829597	-0.0307711	0.192007	-1.55894	0.122577	0.439088
COMMD4	-0.00928404	0.00815001	-1.13915	0.254642	0.548663	-0.00512069	0.166396	-0.535795	0.594687	0.800117	-0.0203825	0.119572	-1.30622	0.194858	0.530704
COMMD5	0.0046459	0.00417903	1.11172	0.26626	0.560558	0.00485872	0.0458874	1.08907	0.281811	0.557828	0.00312231	0.0633923	0.261565	0.794269	0.926303
COMMD6	-0.00115906	0.00916233	-0.126503	0.899334	0.966125	-0.00751641	0.141386	-0.793901	0.431339	0.688575	0.0926529	0.184297	2.54756	0.0126933	0.168654
COMMD8	-0.00285023	0.00309203	-0.921798	0.356634	0.647196	-0.00525843	0.0345115	-1.52276	0.13468	0.376479	0.00688865	0.0391614	0.991975	0.323912	0.658704
COMMD9	-0.00273716	0.00485308	-0.564005	0.572751	0.806404	-0.00359458	0.0758952	-0.661872	0.511363	0.743109	0.000661034	0.0875917	0.0611397	0.951386	0.983755
COMT	0.0153686	0.0149292	1.02943	0.303275	0.596565	0.0524546	0.343449	2.89661	0.00576163	0.0720578	-0.0633115	0.368528	-2.40028	0.0184758	0.199539
COPA	0.00773036	0.0187239	0.41286	0.679709	0.866944	0.0167945	0.612741	0.77066	0.444858	0.698285	-0.0178297	0.550896	-0.487216	0.627309	0.852558
COPB1	0.0118343	0.0134909	0.877212	0.380372	0.668259	0.0114043	0.333227	0.715784	0.477751	0.720931	0.0129237	0.310604	0.509634	0.611575	0.845947
COPB2	-0.0104079	0.0122052	-0.852743	0.393802	0.680337	0.000366931	0.293697	0.0263755	0.979072	0.991258	-0.0464195	0.269123	-1.82516	0.0713473	0.347351
COPE	-0.0218181	0.00963046	-2.26553	0.0234803	0.158326	-0.0278882	0.212641	-2.2893	0.0267111	0.160017	-0.0117025	0.173405	-0.744151	0.458754	0.75726
COPG1	-0.00332203	0.00544574	-0.610023	0.541847	0.788645	0.00357855	0.133621	0.578392	0.565827	0.778548	-0.0270525	0.106674	-2.35783	0.0205841	0.207846
COPG2	-0.00591282	0.0157943	-0.374364	0.708133	0.883359	-0.0192352	0.349463	-1.01139	0.317134	0.593202	0.0236943	0.365232	0.835712	0.405565	0.721636
COPRS	0.00108474	0.00725826	0.149449	0.881199	0.959722	0.00812604	0.129158	0.849676	0.399916	0.663236	-0.00848036	0.0958249	-0.760799	0.448798	0.750655
COPS2	0.00174902	0.0104431	0.167481	0.866991	0.953068	0.0181425	0.22832	1.39857	0.168664	0.425936	-0.0284407	0.220547	-1.61559	0.109739	0.416877
COPS3	0.000186578	0.00673804	0.0276902	0.977909	0.992666	0.0062564	0.111052	0.781671	0.438422	0.693128	-0.014581	0.0901033	-1.16794	0.245966	0.587875
COPS4	-0.0125808	0.0140502	-0.895418	0.370564	0.659896	-0.00722244	0.276864	-0.460896	0.64705	0.832384	-0.0345482	0.24845	-1.08886	0.279181	0.617226
COPS5	0.00398885	0.00498757	0.799759	0.42385	0.703131	0.00497845	0.0490148	0.830526	0.410541	0.673165	0.00176232	0.0774827	0.196002	0.845057	0.95011
COPS6	0.0103027	0.0134555	0.765683	0.443865	0.720509	0.0133458	0.280017	0.769985	0.445254	0.698776	0.00568693	0.248225	0.266413	0.79054	0.925668
COPS7A	-0.00811604	0.00762646	-1.0642	0.28724	0.581321	-0.0169216	0.154344	-1.93305	0.0594138	0.24005	0.019617	0.141324	1.26274	0.209998	0.548329
COPS7B	-0.00328926	0.0141931	-0.231751	0.816732	0.932071	-0.00664478	0.30996	-0.40531	0.687133	0.855665	0.00675013	0.306918	0.238038	0.812402	0.936096
COPS8	-0.0168627	0.0091199	-1.849	0.0644575	0.272248	-0.00190584	0.174862	-0.169102	0.866459	0.945764	-0.0452333	0.141888	-2.91412	0.0045154	0.109392
COPS9	0.031302	0.0165072	1.89627	0.0579244	0.256226	0.0390726	0.269333	2.07413	0.0437041	0.205386	0.00560131	0.274312	0.163497	0.870502	0.956674
COPZ1	0.00676824	0.00909896	0.743848	0.456968	0.730391	0.0189229	0.21416	1.78428	0.0809904	0.283228	-0.0271334	0.180693	-1.53193	0.129104	0.449239
COQ10B	-0.00988124	0.0101123	-0.977152	0.328494	0.621506	0.00520949	0.127973	0.457405	0.649538	0.833914	-0.0660857	0.151939	-3.00665	0.00343676	0.0980623
COQ3	-0.00740224	0.00500195	-1.47987	0.138908	0.407209	-0.0110773	0.0763034	-1.8185	0.0755174	0.271171	0.000205283	0.051812	0.0234231	0.981366	0.994837
COQ4	-0.0372769	0.016186	-2.30302	0.0212774	0.149245	-0.0270793	0.373565	-1.34191	0.186228	0.449467	-0.0556725	0.380781	-2.05408	0.0429157	0.277846
COQ5	-0.0116419	0.00668784	-1.74076	0.0817255	0.309065	-0.0105605	0.146111	-1.25957	0.214191	0.482728	-0.0135339	0.102635	-1.22044	0.225538	0.56524
COQ6	0.00385947	0.00649002	0.594678	0.552059	0.794128	-0.0018638	0.0982503	-0.244919	0.807611	0.9193	0.0191271	0.0902	1.5389	0.127394	0.447196
COQ7	-0.00234696	0.00939676	-0.249763	0.802771	0.926015	-0.00501652	0.149755	-0.398509	0.692103	0.85824	0.00101258	0.14021	0.071704	0.942999	0.980886
COQ8A	0.00396201	0.00829903	0.477406	0.633073	0.841476	-0.00638276	0.159547	-0.679293	0.500364	0.735556	0.0406607	0.12961	2.29751	0.0239459	0.220991
COQ8B	0.0319216	0.0194865	1.63814	0.101393	0.347496	0.0658909	0.311298	2.52773	0.0150373	0.117498	-0.0111071	0.292246	-0.37859	0.705898	0.887636
COQ9	-0.00124561	0.0145029	-0.0858872	0.931556	0.97656	-0.0201441	0.426428	-1.14413	0.258501	0.533055	0.0386423	0.273646	1.51072	0.134419	0.457639
CORIN	0.00703285	0.00575876	1.22124	0.221993	0.514408	0.018282	0.0394198	2.18873	0.0341366	0.180294	-0.00315847	0.0369963	-0.397274	0.692121	0.879378
CORO1A	-0.00267252	0.00272155	-0.981987	0.326106	0.619387	0.00146766	0.0305703	0.354373	0.724683	0.87562	-0.00581907	0.0128603	-1.61169	0.110587	0.418059
CORO1C	0.0244587	0.012484	1.9592	0.0500898	0.238499	0.0329654	0.277574	2.06439	0.0446595	0.207346	0.0110866	0.221592	0.553752	0.581144	0.829508
CORO2A	0.00363898	0.00363021	1.00242	0.316143	0.609298	0.00592178	0.0312868	1.33857	0.187305	0.451032	-0.00106669	0.0258879	-0.167938	0.867015	0.956416
CORO2B	0.0369457	0.0262021	1.41003	0.158532	0.43916	0.0214423	0.73649	0.712353	0.479852	0.722223	0.0854376	0.615498	1.60492	0.112072	0.420281
CORO6	0.00142921	0.00616247	0.231922	0.816599	0.932071	0.00175076	0.100639	0.212392	0.832742	0.930543	0.0010218	0.0577148	0.110124	0.91256	0.969884
COTL1	-0.0340347	0.0175716	-1.93692	0.0527554	0.244639	-0.0224218	0.31486	-1.08311	0.284418	0.560589	-0.0639676	0.318433	-1.92467	0.0574808	0.314981
COX10	-0.0331664	0.0129079	-2.56947	0.0101855	0.0997577	-0.0363178	0.252316	-2.09868	0.0413766	0.200397	-0.0292141	0.238836	-1.50746	0.13525	0.458946
COX11	-0.0251188	0.0111897	-2.24483	0.0247794	0.162054	-0.0291538	0.209757	-2.26464	0.0283023	0.163531	-0.0126499	0.203823	-0.558979	0.577586	0.827852
COX15	-0.0275755	0.0132344	-2.08362	0.0371946	0.202079	-0.0366584	0.248855	-2.26497	0.0282805	0.163531	-0.00924786	0.234061	-0.402242	0.688475	0.878448
COX17	0.00466676	0.00543572	0.858535	0.390597	0.677942	-0.000434098	0.06783	-0.0756768	0.940005	0.975984	0.0495613	0.0684401	2.91234	0.00460644	0.1109
COX18	-0.0157446	0.00607221	-2.59289	0.00951731	0.0960542	-0.015857	0.0882303	-2.2753	0.0276048	0.161683	-0.0153901	0.0978201	-1.24386	0.216834	0.556088
COX19	0.0594023	0.0153681	3.86531	0.00011095	0.00754199	0.0646861	0.22482	3.45931	0.00118025	0.0340125	0.0484055	0.238372	1.79437	0.0761663	0.359504
COX20	-0.0319773	0.0155078	-2.06201	0.0392067	0.207927	-0.0549111	0.326717	-3.18974	0.00256743	0.0483356	0.0667599	0.407153	1.869	0.064928	0.333322
COX4I1	-0.00280349	0.0152331	-0.18404	0.853982	0.947618	0.00751553	0.476694	0.400189	0.690874	0.857637	-0.0226519	0.329576	-0.869693	0.386819	0.707743
COX5A	-0.0024349	0.00854196	-0.285052	0.775605	0.914084	-0.000321458	0.157882	-0.0336943	0.973267	0.988831	-0.010976	0.175215	-0.572288	0.568576	0.823986
COX5B	0.0154654	0.0138819	1.11407	0.265248	0.55965	0.033894	0.289659	2.10881	0.0404482	0.197917	-0.0386528	0.261845	-1.40337	0.164004	0.497518
COX6B1	-0.00508916	0.0103156	-0.493348	0.621767	0.835242	0.00253568	0.249615	0.210358	0.834319	0.930996	-0.0259515	0.199744	-1.30155	0.196446	0.532644
COX6C	0.0132868	0.0113666	1.16893	0.24243	0.536403	0.00765879	0.290111	0.623736	0.535889	0.759216	0.0469927	0.23409	1.56385	0.121427	0.437335
COX7A1	-0.00329568	0.00334317	-0.985797	0.324233	0.618188	-0.00603118	0.0406514	-1.19266	0.239134	0.510387	-0.00117187	0.0175969	-0.262998	0.793163	0.92611
COX7A2	0.0049982	0.00858798	0.581999	0.560567	0.798592	0.0160426	0.173735	1.55436	0.126969	0.364161	-0.0198583	0.152574	-1.28253	0.203002	0.54115
COX7A2L	0.0019951	0.00901723	0.221255	0.824894	0.935749	0.00837655	0.227623	0.73112	0.468422	0.715071	-0.00839166	0.167892	-0.574105	0.567352	0.823141
COX7B	-0.00775579	0.0119194	-0.650688	0.515248	0.77167	-0.0105694	0.238349	-0.800535	0.427525	0.686332	0.00464064	0.239457	0.167453	0.867395	0.956416
COX7C	-0.00905804	0.0164457	-0.550783	0.581782	0.813243	-0.0155975	0.301069	-0.888093	0.379122	0.64628	0.0374959	0.341657	0.800165	0.425843	0.73668
CPB2	0.00553471	0.00595742	0.929044	0.352866	0.64389	0.00913572	0.0380665	1.37262	0.176754	0.436353	-0.00897616	0.0830491	-0.671835	0.503437	0.786159
CPB2-AS1	-0.0169574	0.0115988	-1.462	0.143741	0.414517	-0.0320393	0.265984	-2.30983	0.0254481	0.155432	0.0181039	0.220132	0.856021	0.394296	0.714189
CPD	0.0273932	0.0201141	1.36189	0.173233	0.459957	0.0381937	0.462013	1.4893	0.143249	0.389711	0.0101295	0.435612	0.312417	0.755458	0.909376
CPE	-0.195205	0.0706151	-2.76435	0.00570364	0.0711785	-0.183802	3.13948	-1.83221	0.073414	0.267112	-0.206404	3.09249	-2.07612	0.0407815	0.272254
CPEB1	-0.0198118	0.0113131	-1.75123	0.0799064	0.304969	-0.0072567	0.198807	-0.529592	0.598948	0.80281	-0.0466959	0.179537	-2.32886	0.0221425	0.213536
CPEB1-AS1	0.0139261	0.00545176	2.55443	0.0106363	0.100726	0.0128369	0.0634502	2.19476	0.0332788	0.177221	0.0211406	0.0743876	1.40447	0.163777	0.49744
CPEB2	0.0876044	0.0286173	3.06124	0.00220423	0.043542	0.0852265	0.758007	2.39042	0.0209896	0.1394	0.0919107	0.74088	1.91561	0.0586406	0.317858
CPEB3	-0.041447	0.0516383	-0.802642	0.422182	0.701862	-0.03302	2.02725	-0.504486	0.616334	0.813899	-0.0553387	1.63419	-0.658506	0.511921	0.790454
CPEB4	0.0724588	0.041153	1.76072	0.0782864	0.301541	0.0627364	2.1834	1.19349	0.23881	0.510387	0.0878535	2.15554	1.32819	0.187529	0.521294
CPLX1	-0.0112836	0.00612406	-1.84251	0.0654006	0.274725	-0.011127	0.11569	-1.21846	0.229277	0.500477	-0.0114117	0.0486792	-1.3823	0.170357	0.503584
CPLX2	0.00224429	0.00625473	0.358814	0.719734	0.888584	-0.0013881	0.0929568	-0.169667	0.866017	0.945556	0.00735369	0.0428587	0.757867	0.450573	0.752631
CPM	-0.0558941	0.02239	-2.49639	0.0125466	0.111819	-0.0623623	0.334922	-2.16275	0.0359364	0.185937	-0.0460718	0.261517	-1.2966	0.198201	0.534669
CPNE1	-0.0354451	0.0119972	-2.95445	0.00313226	0.0523827	-0.0253608	0.289264	-1.50358	0.139541	0.38467	-0.0457713	0.197855	-2.6817	0.00873704	0.148375
CPNE2	0.0249285	0.0103014	2.41993	0.0155237	0.125099	0.0473652	0.147685	3.001	0.00438855	0.0620014	0.00827739	0.104794	0.608776	0.544231	0.810351
CPNE3	-0.00200735	0.0159245	-0.126054	0.899689	0.966125	-0.00947578	0.300321	-0.509482	0.612856	0.811559	0.0185055	0.304109	0.600367	0.549795	0.812749
CPNE4	-0.0127302	0.00938384	-1.3566	0.174907	0.462185	-0.0141463	0.183088	-1.26104	0.213668	0.482161	-0.00943004	0.153368	-0.550665	0.58325	0.830974
CPNE5	0.00534771	0.00414441	1.29034	0.196932	0.489092	0.00604489	0.0716636	1.41283	0.16445	0.419697	-0.00525066	0.0412499	-0.314752	0.75377	0.908676
CPNE6	0.0163906	0.0111563	1.46918	0.141783	0.410948	0.00862436	0.116419	0.620606	0.538027	0.759985	0.0304697	0.12522	1.62845	0.106981	0.414088
CPNE7	0.00287364	0.00199973	1.43701	0.150715	0.425625	0.00531595	0.0216555	1.98504	0.0531355	0.226473	-0.000204596	0.00956243	-0.0680511	0.945898	0.982014
CPNE8	0.195252	0.0727979	2.68211	0.00731591	0.0822399	0.359532	0.932632	2.86792	0.00654	0.0761848	0.111672	1.02393	1.24886	0.215128	0.554916
CPNE9	0.00903576	0.00592625	1.5247	0.127334	0.3891	0.0230919	0.0730736	3.37802	0.00149675	0.0379307	-0.0334865	0.0801621	-2.81642	0.00598617	0.125319
CPO	-0.0035416	0.00328541	-1.07798	0.281043	0.574922	-0.00667294	0.0336994	-1.55694	0.126355	0.363586	0.00092014	0.0246518	0.179854	0.857678	0.953601
CPOX	0.00103978	0.00620937	0.167453	0.867014	0.953068	-0.00343162	0.122978	-0.409497	0.68408	0.854378	0.00648346	0.0687498	0.701186	0.485025	0.774507
CPPED1	0.00903552	0.00812155	1.11254	0.265908	0.560382	0.000546594	0.136049	0.0572013	0.954633	0.981623	0.031123	0.117531	2.01918	0.0464916	0.288673
CPQ	-0.00311162	0.0397852	-0.0782105	0.937661	0.977657	-0.101508	1.66612	-1.88715	0.0654739	0.251609	0.115743	1.60054	1.95787	0.0533931	0.306665
CPS1	0.000597011	0.00707639	0.0843666	0.932765	0.97656	-0.00890607	0.082885	-1.0361	0.305584	0.581416	0.0205815	0.0894857	1.65112	0.102256	0.407167
CPSF1	-0.00229072	0.00575894	-0.397767	0.690802	0.872834	-0.0140911	0.0937705	-1.83702	0.072687	0.265813	0.0129533	0.059492	1.48576	0.140894	0.466413
CPSF2	-0.0064034	0.0111416	-0.574727	0.565476	0.801315	-0.0187688	0.293383	-1.30646	0.197906	0.462733	0.0122587	0.231592	0.694587	0.489132	0.776643
CPSF3	-0.00750138	0.00637543	-1.17661	0.239352	0.533024	-0.00878129	0.112982	-1.25408	0.216164	0.485052	-0.00129673	0.126733	-0.0841099	0.933159	0.977684
CPSF4	0.0120391	0.0131258	0.917206	0.359035	0.649779	0.0250627	0.164705	1.24316	0.220494	0.490101	0.00245655	0.142606	0.142054	0.88736	0.962577
CPSF6	-0.013942	0.0192263	-0.725151	0.468359	0.739368	0.0346164	0.642431	1.49523	0.1417	0.387386	-0.121859	0.610565	-3.53078	0.000659977	0.0470598
CPSF7	-0.0327663	0.0219865	-1.4903	0.136146	0.402689	-0.0361109	0.63802	-1.24393	0.219842	0.489498	-0.0282668	0.547609	-0.839498	0.40345	0.720348
CPT1A	0.0284311	0.0242908	1.17045	0.241821	0.535855	0.0405158	0.645778	1.30611	0.198023	0.462733	0.0092739	0.651985	0.23745	0.812856	0.936096
CPT1C	-0.00660863	0.0107372	-0.615491	0.538231	0.786917	-0.0318191	0.222508	-2.08759	0.0424148	0.202372	0.0182257	0.121458	1.20477	0.2315	0.572728
CPTP	-0.00568266	0.00342975	-1.65687	0.0975449	0.339834	-0.0100923	0.0363693	-2.73084	0.00893266	0.0894504	0.0216918	0.0338158	2.35576	0.0207505	0.208334
CPVL	0.000286508	0.00903681	0.0317046	0.974708	0.991832	0.0105819	0.0598458	0.92053	0.362539	0.632092	-0.0163685	0.0956119	-1.11952	0.265945	0.605475
CRACR2A	-0.00318432	0.00381713	-0.834218	0.404158	0.688484	-0.00237042	0.0483098	-0.533453	0.596294	0.801539	-0.00547608	0.0405201	-0.734414	0.464636	0.76218
CRADD	-0.0225809	0.0400458	-0.563877	0.572838	0.806404	-0.0644602	1.62073	-1.22498	0.226833	0.497143	0.03505	1.38725	0.567801	0.571606	0.825066
CRAT	-0.00761403	0.00624687	-1.21885	0.222899	0.515165	-0.0030239	0.0892307	-0.401033	0.690257	0.857302	-0.0176588	0.0894142	-1.58313	0.116956	0.430018
CRB1	-0.137638	0.0697209	-1.97413	0.0483668	0.234449	-0.364601	2.63714	-3.74105	0.000507993	0.0214335	0.100272	2.28093	1.00491	0.31768	0.654153
CRB2	0.0346061	0.0302796	1.14289	0.253085	0.54704	0.0587376	0.504979	1.50554	0.139218	0.384145	-0.001948	0.511276	-0.0405685	0.967731	0.989351
CRBN	0.0301678	0.0153076	1.97078	0.0487495	0.235205	0.0313713	0.433486	1.73008	0.0903369	0.299676	0.0271831	0.340186	0.951904	0.343736	0.674719
CRCP	0.0130921	0.00588654	2.22407	0.0261434	0.166913	0.016898	0.0683169	2.36792	0.022158	0.144098	0.0049886	0.0823866	0.479072	0.633068	0.854756
CREB1	-0.0146337	0.0175789	-0.832457	0.405151	0.689495	-0.00840033	0.590214	-0.388213	0.699654	0.86302	-0.0267327	0.554514	-0.886754	0.377613	0.699647
CREB3	-0.00236108	0.00380444	-0.620613	0.534854	0.784462	-0.0051167	0.0577719	-1.00426	0.32052	0.596159	0.00111155	0.0320828	0.194341	0.846354	0.950643
CREB3L2	-0.0165324	0.0129664	-1.27501	0.202305	0.493735	0.00120184	0.273502	0.0690816	0.945225	0.978147	-0.038694	0.235559	-1.98959	0.0497203	0.296128
CREB5	0.0115655	0.0195326	0.592112	0.553776	0.795177	0.0148156	0.220251	0.548338	0.586312	0.793746	0.00800751	0.180717	0.283253	0.777658	0.920194
CREBBP	-0.00743765	0.0237633	-0.312988	0.754289	0.904959	0.000168386	1.28764	0.00622482	0.99506	0.997218	-0.0331498	1.15953	-0.666518	0.506812	0.787723
CREBL2	-0.0378757	0.0179754	-2.10709	0.03511	0.196698	-0.0397831	0.285115	-1.73504	0.0894459	0.298222	-0.0348343	0.257459	-1.20309	0.232148	0.573736
CREBRF	0.0466089	0.0212178	2.19669	0.0280426	0.173759	0.0435615	0.505992	1.61244	0.113723	0.340552	0.0515144	0.402186	1.5029	0.136422	0.460459
CREBZF	-0.00260856	0.0243083	-0.107312	0.914542	0.971543	0.016996	0.625956	0.557914	0.579615	0.788746	-0.0369699	0.571008	-0.916669	0.361805	0.68887
CREG1	0.00849987	0.00544223	1.56184	0.118327	0.375036	0.00688629	0.102673	1.09906	0.277475	0.552212	0.0134572	0.101589	1.22535	0.223692	0.563224
CREG2	-0.0131936	0.00658486	-2.00363	0.04511	0.225447	-0.0152559	0.199979	-1.30624	0.197981	0.462733	-0.0122326	0.0486051	-1.53427	0.128528	0.448708
CRELD1	0.0639375	0.0229974	2.7802	0.00543256	0.0693686	0.0297173	0.453294	0.898837	0.37347	0.641758	0.0960153	0.330463	2.99952	0.00351053	0.0991874
CRELD2	0.00679898	0.00889194	0.764622	0.444496	0.721433	0.019312	0.157023	1.80096	0.078282	0.277323	-0.020745	0.144085	-1.30394	0.195632	0.531633
CREM	0.0196682	0.0278295	0.706737	0.47973	0.747137	0.0539235	0.541259	1.67882	0.0999847	0.316815	-0.0834778	0.531808	-1.49773	0.137833	0.461813
CRH	0.00306691	0.00303657	1.00999	0.3125	0.605611	0.0016914	0.028992	0.446046	0.657661	0.838567	0.00552566	0.0146441	1.08991	0.278709	0.616885
CRHR2	-0.00272414	0.00141185	-1.92948	0.053671	0.246758	-0.00365201	0.00333128	-2.15484	0.0364564	0.187074	-0.000620043	0.00307356	-0.242949	0.808607	0.934239
CRIM1	0.100775	0.0407192	2.47487	0.0133283	0.115092	0.160923	1.00608	3.21357	0.00239998	0.0475714	-0.0166155	1.00033	-0.237508	0.812811	0.936096
CRIP2	0.00198026	0.0119505	0.165704	0.86839	0.953817	0.0142906	0.204865	1.05165	0.298465	0.575322	-0.0400426	0.182992	-1.59491	0.114294	0.424142
CRIPT	0.0347424	0.00856623	4.05574	4.99759e-05	0.00487164	0.0337859	0.128687	3.37181	0.00152401	0.038453	0.0373399	0.136774	2.26137	0.0261848	0.226924
CRISPLD1	0.0967544	0.0390798	2.47581	0.0132933	0.114983	0.131087	0.196109	2.4572	0.0184529	0.129341	0.0569953	0.254039	0.992781	0.323798	0.658653
CRISPLD2	0.0184484	0.00657442	2.80608	0.00501483	0.0663864	0.0300103	0.0425087	3.08729	0.00357112	0.0562232	0.00870045	0.0302704	0.974785	0.332398	0.665834
CRK	-0.0211509	0.0143507	-1.47386	0.14052	0.409009	-0.00318085	0.305068	-0.184408	0.854506	0.940977	-0.0615603	0.237782	-2.37997	0.019459	0.203133
CRKL	0.00274183	0.00753985	0.363645	0.716123	0.886992	0.0141419	0.177011	1.56878	0.123568	0.359347	-0.0238053	0.142217	-1.73051	0.0870218	0.381062
CRLF1	0.0085665	0.0320362	0.267401	0.789161	0.920329	-0.0425041	0.288616	-0.985907	0.329919	0.605089	0.0715421	0.386671	1.4944	0.138731	0.463423
CRLF3	0.00217187	0.039016	0.055666	0.955608	0.98405	0.0751717	0.569202	1.39288	0.170868	0.428083	-0.0777543	0.794518	-1.3769	0.172014	0.505317
CRLS1	-0.0348722	0.0188413	-1.85084	0.0641931	0.271799	0.0135321	0.346489	0.489457	0.626872	0.820642	-0.0768475	0.359722	-2.98487	0.00366674	0.100765
CRMP1	-0.0017104	0.019783	-0.0864579	0.931102	0.976494	0.0152469	0.48619	0.579042	0.565392	0.778414	-0.0236881	0.468339	-0.790215	0.431513	0.739691
CRNKL1	-0.0103601	0.00482835	-2.14568	0.0318984	0.186255	-0.00988753	0.0701713	-1.82292	0.0748334	0.269652	-0.0121641	0.0899327	-1.14782	0.254135	0.595335
CROCC	0.0172955	0.0143012	1.20938	0.226518	0.519889	0.0330394	0.335148	1.96899	0.0550096	0.230569	-0.0245	0.314973	-0.896125	0.372615	0.696123
CROT	-0.0115092	0.00850363	-1.35345	0.175912	0.46359	-0.00933917	0.197003	-0.968004	0.338116	0.612137	-0.0190645	0.179844	-1.05902	0.29247	0.631585
CRTAC1	0.00400684	0.00398464	1.00557	0.314622	0.607786	0.00501037	0.0453427	1.19975	0.236393	0.507291	-0.00618673	0.0625311	-0.46482	0.643237	0.856517
CRTAP	-0.00874249	0.0137669	-0.635038	0.525403	0.779405	0.0167922	0.263706	0.917602	0.363624	0.633124	-0.0420346	0.262641	-2.01163	0.0472977	0.290421
CRTC1	-0.00956302	0.0201773	-0.473949	0.635536	0.843101	-0.0282213	0.596571	-1.11808	0.269352	0.544641	0.023467	0.467153	0.698771	0.486526	0.775187
CRTC2	-0.0115209	0.00520227	-2.21459	0.0267881	0.169531	-0.0128598	0.0853619	-2.14549	0.0372375	0.189508	-0.00743247	0.061976	-0.7096	0.479816	0.771123
CRTC3	0.0701643	0.0263805	2.65971	0.00782089	0.0848643	0.084731	0.681476	2.57482	0.0133194	0.110872	0.0439677	0.691119	0.996315	0.321811	0.656571
CRTC3-AS1	0.00563657	0.00896825	0.628503	0.529674	0.781028	-0.000162757	0.112992	-0.0162237	0.987126	0.994267	0.028713	0.124995	1.43481	0.154875	0.487931
CRY1	0.0451947	0.0240553	1.87879	0.0602734	0.262244	0.113395	0.330704	3.81866	0.000412672	0.0190753	-0.0849925	0.299003	-2.0716	0.0412975	0.274115
CRY2	0.0495136	0.0303808	1.62977	0.103151	0.350598	0.112333	0.7036	2.49193	0.0164051	0.12168	-0.002764	0.490785	-0.0672132	0.946563	0.982026
CRYAB	0.0625652	0.104646	0.597876	0.549923	0.792696	0.0985732	0.619047	0.695724	0.490657	0.729879	0.0193464	0.743528	0.124636	0.90113	0.966391
CRYBG3	0.000496421	0.024289	0.0204381	0.983694	0.994639	-0.00918293	0.536485	-0.322452	0.748575	0.88778	0.0263272	0.590432	0.565903	0.57289	0.825933
CRYGS	-0.00627839	0.00383404	-1.63754	0.101518	0.347496	-0.00756797	0.061487	-1.52104	0.135111	0.377057	-0.00439327	0.035419	-0.730306	0.46713	0.763813
CRYL1	-0.0851521	0.0318183	-2.6762	0.00744627	0.0829913	-0.110918	0.77321	-2.44062	0.018581	0.129742	-0.0603793	0.78602	-1.35494	0.178882	0.512753
CRYM	0.00463725	0.00723866	0.640622	0.521768	0.776304	0.00685028	0.162364	0.83875	0.405957	0.668597	-0.00346851	0.0978927	-0.221904	0.8249	0.941392
CRYZ	0.0126184	0.0123722	1.01991	0.307773	0.601162	0.0131413	0.0839764	0.887261	0.379969	0.646961	0.0114113	0.0929742	0.507049	0.613461	0.846566
CS	-0.00262334	0.00945477	-0.277462	0.781425	0.91642	-0.0151439	0.250157	-1.2488	0.218069	0.487656	0.0167861	0.16289	1.11176	0.26925	0.608776
CSAD	-0.0137293	0.0165798	-0.828077	0.407627	0.691794	-0.0165306	0.549099	-0.81799	0.41759	0.677762	-0.00796156	0.547024	-0.274557	0.784296	0.92319
CSDC2	-0.0118313	0.012717	-0.930356	0.352187	0.643865	-0.0237889	0.115727	-1.19034	0.240629	0.512006	-0.00369499	0.0712147	-0.22414	0.823192	0.940475
CSDE1	-0.0321705	0.0146668	-2.19343	0.0282767	0.174151	-0.0236167	0.531086	-1.29127	0.203076	0.468906	-0.0475823	0.418824	-1.93819	0.0557852	0.31185
CSE1L	-0.0130842	0.00851904	-1.53588	0.124569	0.385196	0.0118117	0.196531	1.07455	0.288195	0.564567	-0.0505257	0.159058	-3.7481	0.000317014	0.0377671
CSGALNACT1	-0.0950099	0.0667475	-1.42342	0.154614	0.433171	-0.194803	2.98693	-2.2125	0.0319472	0.173	0.0398426	2.89967	0.389275	0.698007	0.883408
CSGALNACT2	0.05827	0.0246571	2.36321	0.0181173	0.137197	0.0891194	0.462529	2.77309	0.0079989	0.0844158	0.0141215	0.464606	0.367313	0.714262	0.891651
CSK	0.0069304	0.00688237	1.00698	0.313945	0.607187	0.00389995	0.127699	0.512478	0.610774	0.810189	0.0205432	0.101757	1.27369	0.206104	0.544239
CSMD1	-0.0132092	0.0314789	-0.419621	0.674762	0.864456	-0.00219698	1.94617	-0.04334	0.965619	0.985791	-0.0201212	0.605081	-0.501016	0.617602	0.848029
CSMD2	0.007887	0.00922047	0.85538	0.392341	0.679219	0.00763251	0.133823	0.689513	0.493972	0.732309	0.00846373	0.088203	0.507911	0.612798	0.846563
CSMD3	-0.0122919	0.0163627	-0.751217	0.452522	0.727269	-0.0342278	0.7255	-1.39599	0.169433	0.426687	0.0053224	0.178275	0.242246	0.80915	0.934586
CSNK1A1	0.0321605	0.03697	0.869908	0.384351	0.671534	0.0744111	1.66388	1.61864	0.112378	0.338012	-0.0451871	1.54324	-0.726473	0.469464	0.765574
CSNK1D	0.00765792	0.0168855	0.45352	0.650174	0.852634	0.0279459	0.44402	1.38093	0.173989	0.432484	-0.0388344	0.421051	-1.26765	0.208247	0.546808
CSNK1E	-0.00868088	0.0144667	-0.600061	0.548466	0.791913	-0.000733724	0.294488	-0.0377062	0.970085	0.987579	-0.018501	0.213541	-0.855308	0.394688	0.714445
CSNK1G1	-0.00841044	0.00734025	-1.1458	0.251879	0.545792	-0.00414025	0.130817	-0.462082	0.646205	0.832239	-0.0171248	0.104353	-1.3379	0.184353	0.519209
CSNK1G2	0.00735086	0.0137735	0.533696	0.593552	0.819582	0.0247145	0.224562	1.53833	0.130834	0.370479	-0.0408073	0.206009	-1.52518	0.130777	0.450639
CSNK1G3	-0.0394958	0.0145156	-2.72092	0.00651006	0.0770802	-0.0370073	0.510065	-2.07863	0.0432694	0.204424	-0.0444298	0.432674	-1.77228	0.0797866	0.3671
CSNK2A1	-0.00666812	0.022004	-0.303042	0.761858	0.908569	-0.013597	0.755235	-0.462066	0.646217	0.832239	0.00211988	0.592048	0.0639674	0.94914	0.983348
CSNK2A2	-0.00956059	0.00900939	-1.06118	0.288608	0.582559	-0.0142307	0.228406	-1.36993	0.177373	0.437198	0.00461598	0.233964	0.255043	0.799281	0.928788
CSPG5	-0.0500987	0.0360658	-1.38909	0.164805	0.448642	-0.0225281	0.48449	-0.401539	0.690069	0.857282	-0.0695155	0.364539	-1.47645	0.143487	0.471596
CSPP1	0.00839843	0.0239367	0.35086	0.725693	0.891321	0.0517051	0.879433	1.69923	0.0960459	0.309511	-0.0619076	0.827925	-1.59677	0.113878	0.423688
CSRNP2	0.00284119	0.00847988	0.335051	0.737587	0.895926	-0.004668	0.162732	-0.501499	0.618417	0.815811	0.0394937	0.130956	1.92049	0.0580233	0.316019
CSRNP3	0.0226225	0.0276577	0.817947	0.413388	0.695864	-0.022587	0.879597	-0.638735	0.52617	0.753274	0.0938496	0.656513	2.1144	0.0372911	0.26007
CSRP1	0.0189754	0.0375697	0.505072	0.613508	0.831052	0.076831	0.866563	1.55621	0.126527	0.363726	-0.0606201	0.969462	-1.04683	0.298025	0.636766
CST3	-0.0391706	0.0990678	-0.395392	0.692554	0.873673	-0.00705045	1.86995	-0.0559155	0.955669	0.981751	-0.0909806	2.71695	-0.568128	0.57145	0.825066
CSTB	0.049899	0.0192591	2.59093	0.00957166	0.0963503	0.0308554	0.241854	1.48756	0.143737	0.39041	0.168952	0.311732	3.2577	0.00162925	0.0725959
CSTF1	-0.00774048	0.00427027	-1.81265	0.0698865	0.283405	-0.00213953	0.050297	-0.41145	0.682658	0.854022	-0.0193405	0.0464176	-2.58445	0.0113897	0.163637
CSTF2	-0.00919656	0.005533	-1.66213	0.096487	0.337778	-0.00177116	0.0650355	-0.248023	0.805223	0.918121	-0.0203499	0.0570658	-2.32516	0.0223491	0.213536
CSTF2T	0.00517263	0.00370969	1.39436	0.16321	0.446192	0.0081695	0.042603	1.86296	0.0688753	0.258396	-0.00236922	0.0428133	-0.340571	0.734233	0.900675
CSTF3	0.018741	0.0160712	1.16612	0.243566	0.537556	0.00616237	0.476351	0.296012	0.768556	0.898931	0.037295	0.403065	1.47506	0.143742	0.472166
CTBP1	0.0128478	0.0116381	1.10395	0.269617	0.564094	0.0203876	0.282333	1.50107	0.140186	0.38516	-0.00798255	0.306295	-0.353597	0.724481	0.896371
CTBP1-AS	0.00727214	0.00888326	0.818635	0.412995	0.695406	0.0159308	0.0746501	1.67332	0.10122	0.318545	-0.0509889	0.294163	-2.06468	0.0418775	0.27566
CTBP2	0.0975884	0.0337311	2.89313	0.00381421	0.0574667	0.107171	1.08353	2.58382	0.0130207	0.109714	0.0788744	1.04758	1.36077	0.177039	0.510955
CTBS	-0.0135439	0.0126213	-1.07311	0.283224	0.577645	-0.00510207	0.16685	-0.328934	0.743705	0.885367	-0.030086	0.178057	-1.38564	0.169336	0.502704
CTC1	0.000419961	0.00680798	0.0616867	0.950812	0.982283	0.00411178	0.090178	0.563986	0.575509	0.785874	-0.0247292	0.0999404	-1.29959	0.197165	0.533002
CTCF	-0.00280327	0.00982984	-0.285179	0.775507	0.914084	-0.00173014	0.295586	-0.156586	0.876258	0.950403	-0.00687656	0.269211	-0.319447	0.75014	0.906764
CTDP1	-0.015613	0.0070253	-2.2224	0.0262561	0.167448	-0.00972535	0.0970123	-1.17974	0.244184	0.51615	-0.0312333	0.0924381	-2.32609	0.0222971	0.213536
CTDSP2	0.0370357	0.0148706	2.49052	0.0127555	0.112411	0.0348175	0.420644	2.00048	0.0513852	0.22265	0.0430335	0.364279	1.50365	0.136228	0.460308
CTDSPL	-0.0623406	0.0584598	-1.06638	0.28625	0.580436	-0.0207709	1.96931	-0.279148	0.781385	0.905981	-0.129385	1.59928	-1.36922	0.174394	0.50817
CTDSPL2	0.0132419	0.0184193	0.718918	0.472191	0.742703	0.00798531	0.537823	0.368998	0.713826	0.870748	0.0270622	0.555567	0.771243	0.442615	0.746799
CTH	-0.010274	0.0209674	-0.490002	0.624133	0.836148	0.0216432	0.217811	0.87677	0.38544	0.650906	-0.0929468	0.26669	-2.33954	0.0216438	0.21161
CTIF	-0.0430488	0.0322612	-1.33438	0.182079	0.472301	-0.076592	1.2327	-1.81768	0.0756438	0.271362	0.00446539	1.02335	0.08904	0.929251	0.975777
CTNNA1	0.0143898	0.033771	0.4261	0.670035	0.862447	0.107943	0.997875	2.3617	0.0224912	0.145272	-0.0980971	1.04634	-1.95733	0.053457	0.306728
CTNNA2	-0.066759	0.0787949	-0.84725	0.396856	0.683317	-0.163138	6.21671	-1.66333	0.103061	0.321798	0.108674	5.87373	0.82127	0.413697	0.72762
CTNNA3	0.0236079	0.0164753	1.43293	0.151879	0.427762	0.0145639	0.434422	0.688357	0.494693	0.732565	0.0375398	0.327303	1.42956	0.156361	0.489573
CTNNAL1	-0.0231346	0.0123084	-1.87958	0.0601651	0.261936	-0.00528428	0.213747	-0.335508	0.738771	0.883363	-0.0511375	0.189874	-2.59225	0.0111526	0.162362
CTNNB1	0.0930572	0.0247805	3.75526	0.00017316	0.00985734	0.106957	0.703862	3.77961	0.000451638	0.0197694	0.0473469	0.725333	0.922627	0.358708	0.685842
CTNNBIP1	-0.0566728	0.0220684	-2.56806	0.0102271	0.100071	-0.0542364	0.433195	-1.68372	0.0990831	0.314908	-0.0588278	0.332905	-1.94185	0.0553339	0.310744
CTNNBL1	0.0106419	0.0115582	0.920718	0.357198	0.647799	-0.00790105	0.317894	-0.606105	0.547431	0.766485	0.0788102	0.297113	3.15314	0.00220536	0.0842866
CTNND1	-0.0291675	0.0204933	-1.42327	0.154657	0.433171	-0.0192661	0.538976	-0.772425	0.443823	0.697593	-0.0497385	0.505428	-1.38349	0.169991	0.50303
CTNND2	-0.0750522	0.0523418	-1.43389	0.151605	0.427095	-0.198823	5.35906	-2.83197	0.0068475	0.0781142	0.0798323	5.10469	1.0165	0.312162	0.649199
CTNS	0.0132096	0.0138449	0.954114	0.340026	0.632438	0.026476	0.163904	1.41045	0.165441	0.421017	-0.0026162	0.178537	-0.127605	0.898751	0.965823
CTPS1	-0.00173046	0.0042286	-0.409227	0.682373	0.868368	0.00762055	0.065497	1.52242	0.134764	0.376622	-0.0250366	0.0423448	-3.16824	0.00210507	0.0833001
CTPS2	0.0346213	0.0134988	2.56476	0.0103248	0.100453	0.0278101	0.314232	1.76309	0.0845425	0.289827	0.0532608	0.291092	2.04113	0.044214	0.281974
CTR9	0.00279339	0.00933988	0.299082	0.764877	0.909765	0.00347986	0.192549	0.332575	0.740969	0.884753	0.000101879	0.188125	0.0049173	0.996088	0.998334
CTSA	0.00715646	0.0126262	0.566794	0.570854	0.804693	0.0172802	0.260773	1.10615	0.274428	0.549518	-0.0119149	0.202283	-0.555693	0.579822	0.82885
CTSB	0.0117977	0.0114994	1.02594	0.30492	0.597939	0.0130652	0.276735	0.88675	0.379836	0.64683	0.00982231	0.220114	0.534004	0.594676	0.837734
CTSF	0.0295188	0.0198021	1.49069	0.136043	0.402689	0.0378125	0.371942	1.48901	0.143326	0.389711	0.0166519	0.311527	0.526456	0.599888	0.84068
CTSH	-0.00734152	0.0306015	-0.239908	0.810402	0.930268	-0.0560255	0.451346	-1.4487	0.154493	0.405915	0.0741941	0.437335	1.48246	0.141852	0.468179
CTSK	0.000956705	0.00305502	0.313159	0.75416	0.904898	0.00293471	0.0337179	0.771569	0.444325	0.697802	-0.00263913	0.0246971	-0.514616	0.608103	0.844823
CTSL	-0.00769536	0.0135588	-0.567554	0.570338	0.804385	0.0121817	0.178564	0.781618	0.438453	0.693128	-0.0695715	0.23889	-2.53007	0.0131713	0.171075
CTSS	0.00297585	0.00239184	1.24416	0.213439	0.50626	0.000724609	0.0186605	0.2505	0.803319	0.917318	0.00784233	0.0126021	1.84396	0.0685316	0.34254
CTSZ	-0.0143204	0.00586294	-2.44253	0.0145847	0.121602	-0.012963	0.0621851	-1.84165	0.0719933	0.264533	-0.017396	0.0515998	-1.64186	0.104208	0.410098
CTTN	0.0228232	0.0302025	0.755672	0.449846	0.725559	0.104516	0.768963	2.48945	0.0164806	0.121753	-0.0648035	0.818659	-1.49037	0.13968	0.464291
CTTNBP2	0.00312078	0.00801733	0.389254	0.697088	0.876747	-0.00805275	0.230822	-0.820227	0.416326	0.676788	0.0254881	0.114977	1.83491	0.0698753	0.34552
CTTNBP2NL	0.0607444	0.0164926	3.68313	0.00023039	0.0115031	0.0687911	0.255757	3.27915	0.00199083	0.0431854	0.0477227	0.216512	1.78824	0.0771563	0.361564
CTXN1	-0.000410714	0.00393022	-0.104502	0.916771	0.971875	0.000422886	0.0804486	0.0865926	0.931372	0.973013	-0.00194303	0.0361842	-0.293455	0.769861	0.916814
CTXN3	-0.000144968	0.00172859	-0.0838645	0.933164	0.97656	-3.67872e-05	0.0147484	-0.0117351	0.990688	0.995652	-0.000192234	0.00371432	-0.0927728	0.926294	0.974088
CUBN	-0.0461392	0.0169226	-2.72649	0.00640121	0.0762997	-0.0860637	0.325747	-3.48865	0.0010826	0.0325794	-0.0106561	0.240792	-0.458187	0.647941	0.859058
CUEDC1	0.0030263	0.0199908	0.151384	0.879672	0.959099	-0.00153125	0.470198	-0.0673252	0.946615	0.978539	0.0185058	0.38717	0.441495	0.659936	0.86602
CUEDC2	-0.0106886	0.00819963	-1.30355	0.192387	0.483836	-0.00144201	0.141874	-0.131803	0.895716	0.958447	-0.0225385	0.126186	-1.81977	0.0721715	0.349234
CUL1	-0.00080366	0.02096	-0.0383426	0.969415	0.98958	0.00236726	0.653165	0.0895325	0.929048	0.971891	-0.00616633	0.607464	-0.179334	0.858085	0.953601
CUL2	-0.0208393	0.0116718	-1.78544	0.0741896	0.291947	-0.0144319	0.293658	-1.06781	0.291192	0.566976	-0.0396371	0.259795	-1.71223	0.0903535	0.386284
CUL3	-0.088459	0.0273139	-3.2386	0.00120117	0.0304428	-0.065079	0.991366	-2.00554	0.0508225	0.221655	-0.145288	0.994329	-2.87181	0.00510582	0.114852
CUL4A	-0.00318507	0.022996	-0.138505	0.889841	0.96355	0.0367679	0.699832	1.20205	0.235512	0.506433	-0.0551221	0.565036	-1.58057	0.117541	0.431206
CUL4B	-0.0217521	0.00889868	-2.44442	0.0145086	0.121226	-0.0272613	0.205297	-2.67743	0.0102571	0.0965237	-0.00393481	0.177273	-0.214891	0.830346	0.944158
CUL5	-0.0615103	0.0232799	-2.64221	0.0082367	0.0874322	-0.0241432	0.829582	-0.825015	0.413631	0.674535	-0.125918	0.738939	-3.27742	0.00149731	0.0687688
CUL7	0.0111726	0.00584101	1.91279	0.055775	0.251379	0.014045	0.0951116	1.9441	0.0580286	0.237121	0.00575087	0.0673999	0.579401	0.563789	0.82179
CUL9	-0.0116028	0.00916759	-1.26563	0.205645	0.49722	-0.00577956	0.215957	-0.576545	0.567064	0.779375	-0.041363	0.171912	-1.82522	0.0713387	0.347351
CUTA	0.00107787	0.00628973	0.17137	0.863933	0.952099	0.00469634	0.114322	0.657552	0.51411	0.745147	-0.0114247	0.0915348	-0.860556	0.391806	0.712315
CUTC	-0.0077566	0.0118148	-0.656514	0.511494	0.768283	0.00677068	0.208413	0.463459	0.645226	0.83177	-0.035222	0.231494	-1.75344	0.0829851	0.372336
CUX1	-0.0168202	0.0332125	-0.506442	0.612546	0.830661	0.00318835	1.38405	0.07162	0.943215	0.977035	-0.0419365	1.19641	-0.840796	0.402726	0.720348
CUX2	0.00192188	0.00544451	0.352994	0.724093	0.890616	0.0133491	0.112543	1.34882	0.184013	0.446452	-0.00303721	0.0338994	-0.46585	0.642466	0.856517
CWC15	-0.00214722	0.00790761	-0.271538	0.785977	0.918749	0.0123797	0.135081	1.30023	0.200015	0.464867	-0.034448	0.118176	-2.42635	0.0172783	0.193919
CWC22	-0.0192483	0.00984013	-1.9561	0.050453	0.239243	-0.0294725	0.244136	-2.5795	0.0131633	0.110377	0.010113	0.237024	0.522309	0.602759	0.842259
CWC25	0.0121184	0.0150325	0.806149	0.420157	0.701316	0.0524018	0.230439	2.66027	0.0107261	0.0985302	-0.0440613	0.1824	-1.89413	0.0614714	0.324367
CWC27	-0.0137395	0.0230892	-0.595064	0.551801	0.794	-0.0654607	0.80296	-2.04906	0.0461979	0.21093	0.0428232	0.666131	1.28181	0.203256	0.54169
CWF19L1	0.0195658	0.0119471	1.6377	0.101484	0.347496	0.020049	0.246697	1.47433	0.14722	0.39553	0.0179309	0.210679	0.716905	0.475319	0.768436
CWF19L2	-0.0401598	0.0162771	-2.46727	0.0136149	0.116199	-0.0488832	0.57977	-2.59689	0.0125979	0.107998	-0.0143052	0.581308	-0.44143	0.659977	0.86602
CX3CL1	0.00764773	0.0041039	1.86353	0.0623879	0.267814	0.0071453	0.0700887	1.2772	0.207956	0.475398	0.00823306	0.028082	1.36344	0.1762	0.509806
CXADR	0.00502709	0.00389209	1.29162	0.196489	0.488518	0.00995198	0.0665518	2.00154	0.051267	0.222388	-0.00276514	0.02434	-0.442118	0.659481	0.86602
CXCL14	-0.0425217	0.040367	-1.05338	0.292167	0.585957	-0.0368877	0.357683	-0.740318	0.463294	0.711189	-0.0532816	0.512292	-0.773783	0.441259	0.745604
CXorf38	0.00630598	0.00734068	0.859045	0.390315	0.677657	0.0114352	0.131047	1.38479	0.172813	0.431138	-0.0130158	0.162282	-0.812104	0.418909	0.73116
CXorf56	-0.00154482	0.00512937	-0.301171	0.763284	0.90911	-0.00304118	0.0644379	-0.553002	0.582946	0.791322	0.00846534	0.0695832	0.595151	0.553304	0.814727
CXXC1	-0.0148113	0.00799497	-1.85258	0.0639429	0.271265	-0.0189245	0.190482	-1.72705	0.0908846	0.30059	-0.0101291	0.0873516	-0.866396	0.388614	0.709115
CXXC4	-0.0171763	0.00709578	-2.42063	0.0154936	0.125015	-0.0482675	0.108665	-5.04568	7.5762e-06	0.00383056	0.0208565	0.0630118	1.97127	0.0518142	0.301816
CXXC5	0.0119218	0.0146844	0.811871	0.416866	0.698463	0.0129844	0.284607	0.664513	0.509687	0.742197	0.0105429	0.240924	0.473657	0.63691	0.855095
CYB561	0.0047523	0.00336358	1.41287	0.157694	0.437426	0.00591299	0.0449348	1.53713	0.131128	0.370968	0.000983144	0.0304538	0.141826	0.887539	0.962591
CYB561A3	-0.0016365	0.00517714	-0.316102	0.751925	0.903342	-0.0127117	0.0783028	-1.88243	0.0661262	0.252363	0.014155	0.0535774	1.75546	0.0826386	0.371729
CYB561D1	-0.00977595	0.00700312	-1.39594	0.162732	0.44578	-0.0135257	0.101717	-1.33751	0.187646	0.451475	-0.00632046	0.0676894	-0.651081	0.51668	0.793983
CYB5A	0.00398263	0.00781885	0.509362	0.610498	0.829405	-0.00581005	0.113432	-0.647698	0.520408	0.74948	0.0349503	0.113229	2.19099	0.0310778	0.23962
CYB5B	0.00316002	0.0336712	0.0938495	0.925229	0.974062	0.0826955	0.875462	1.94826	0.0575146	0.235687	-0.131848	0.826392	-2.38418	0.0192517	0.202889
CYB5D1	-0.00107227	0.00337451	-0.317757	0.75067	0.902328	-0.00215007	0.0419297	-0.497396	0.621284	0.817531	0.000609444	0.0303546	0.112869	0.910389	0.969229
CYB5D2	-0.0276932	0.0158507	-1.74713	0.0806151	0.306041	-0.0247891	0.311668	-1.26926	0.210746	0.479285	-0.0332976	0.280423	-1.22728	0.222971	0.562833
CYB5R1	-0.0160891	0.00732507	-2.19644	0.0280602	0.173775	-0.012535	0.135475	-1.47484	0.147082	0.39553	-0.0263534	0.112371	-1.82458	0.0714359	0.347351
CYB5R3	0.0146785	0.0116602	1.25885	0.208084	0.499844	0.0226713	0.242186	1.75333	0.0862221	0.293226	-0.0201133	0.287816	-0.745559	0.457908	0.757084
CYB5R4	-0.0162158	0.0155391	-1.04355	0.296692	0.59078	-0.0208912	0.418151	-1.08884	0.281908	0.557925	-0.00730305	0.37229	-0.275682	0.783435	0.923063
CYBRD1	0.0339363	0.0181255	1.8723	0.0611654	0.264531	0.0276746	0.414188	1.35968	0.180573	0.442849	0.0579289	0.435819	1.45398	0.149487	0.478807
CYC1	-0.0156104	0.0103438	-1.50915	0.13126	0.394908	-0.0197847	0.154833	-1.49161	0.142644	0.388773	-0.00913181	0.131958	-0.552631	0.581908	0.830231
CYCS	-0.0155528	0.0118568	-1.31172	0.189615	0.481158	-0.00898783	0.197703	-0.680512	0.499599	0.73518	-0.0428156	0.133823	-1.59079	0.115402	0.427568
CYFIP1	0.0161024	0.0167562	0.960982	0.336561	0.629439	0.0438125	0.362488	1.91941	0.0611626	0.243723	-0.0162801	0.336981	-0.659765	0.511117	0.790294
CYFIP2	-0.0333591	0.036094	-0.924229	0.355367	0.646305	-0.138921	1.38002	-2.81527	0.00715727	0.0799125	0.0881069	1.1405	1.66452	0.0995421	0.402206
CYGB	-0.00127834	0.00173187	-0.738127	0.460437	0.732692	-0.00136246	0.0115018	-0.586695	0.560283	0.775406	-0.00117293	0.00539038	-0.451196	0.652951	0.862369
CYHR1	-0.0116957	0.016236	-0.720357	0.471305	0.74192	0.0184712	0.465184	0.843197	0.403492	0.666713	-0.0484651	0.334593	-2.00394	0.0481317	0.292588
CYLD	0.016146	0.015454	1.04478	0.296124	0.590001	0.0380382	0.38483	2.1349	0.0381409	0.192051	-0.0503454	0.327816	-1.62136	0.108496	0.415877
CYP1B1	0.000116958	0.00251625	0.046481	0.962927	0.986822	-4.73515e-05	0.0148455	-0.0136687	0.989154	0.995361	0.000300456	0.011077	0.0820708	0.934776	0.978045
CYP1B1-AS1	0.00565889	0.00638875	0.885759	0.375747	0.663807	0.00732714	0.0842088	1.00837	0.318564	0.594801	-2.32759e-05	0.0513359	-0.00173566	0.998619	0.999654
CYP20A1	0.00505794	0.0180907	0.279588	0.779793	0.915968	0.00872451	0.419549	0.385228	0.701848	0.86402	-0.00140589	0.418747	-0.0467532	0.962815	0.987336
CYP27A1	-0.0446196	0.0235354	-1.89585	0.0579794	0.256226	-0.0366295	0.472986	-1.29117	0.203111	0.468906	-0.0622596	0.480228	-1.47702	0.143216	0.470975
CYP2E1	0.00586633	0.00621958	0.943204	0.345577	0.637733	0.0094335	0.0689398	1.06133	0.294212	0.570647	0.00244398	0.0488619	0.280721	0.779579	0.921523
CYP2J2	-0.0328625	0.025657	-1.28084	0.200249	0.491574	-0.114537	0.394752	-3.2001	0.00255127	0.0483273	0.0534708	0.396774	1.45308	0.149736	0.478807
CYP2R1	-0.00661961	0.00786685	-0.841457	0.400092	0.685771	-0.000597085	0.140756	-0.0561989	0.955427	0.981679	-0.0139289	0.108166	-1.19004	0.237212	0.57905
CYP2U1	-0.0184939	0.00764078	-2.42042	0.0155025	0.125015	-0.0268712	0.12445	-2.85558	0.00643051	0.0755192	-0.00228201	0.108634	-0.174325	0.862008	0.955251
CYP3A43	-0.00344869	0.00527951	-0.653222	0.513613	0.77022	-0.00745657	0.0589992	-1.13207	0.263487	0.538348	0.00375327	0.0421281	0.425083	0.671808	0.871418
CYP3A5	0.00559724	0.00732739	0.763879	0.444939	0.721508	0.0109891	0.0539872	1.24973	0.218073	0.487656	-0.006654	0.0841096	-0.502014	0.616903	0.847936
CYP46A1	-0.0736505	0.0256823	-2.86776	0.00413393	0.060002	-0.0951266	0.724143	-2.26559	0.02824	0.163416	-0.0608125	0.570377	-1.87327	0.0643283	0.332693
CYP4A22-AS1	-0.0160508	0.00809482	-1.98285	0.0473846	0.232221	-0.0222529	0.0999568	-2.35866	0.0226553	0.145585	0.00125404	0.0762241	0.0795751	0.936761	0.978859
CYP4F26P	-0.00251585	0.00138676	-1.81419	0.0696484	0.283201	-0.000502718	0.00379371	-0.319439	0.750844	0.889102	-0.00950919	0.00758595	-3.24191	0.00167416	0.0735612
CYP4V2	-0.0400182	0.0218576	-1.83086	0.0671214	0.278411	-0.0580571	0.381072	-2.19143	0.0335343	0.177883	-0.00156382	0.434445	-0.0404289	0.967842	0.989351
CYP4X1	-0.000996067	0.00244286	-0.407746	0.68346	0.868683	0.00166669	0.047032	0.382765	0.703661	0.864503	-0.00221907	0.00834963	-0.75197	0.454063	0.754468
CYP4Z1	-0.00362647	0.0022994	-1.57714	0.114763	0.369152	-0.00213041	0.019476	-0.746013	0.459464	0.708543	-0.00638457	0.0128752	-1.64659	0.103186	0.409062
CYP7B1	-0.0574944	0.032051	-1.79384	0.0728387	0.289241	-0.131301	0.857	-2.9622	0.00482548	0.0655648	0.0233816	0.730219	0.503915	0.615572	0.847548
CYS1	0.0307823	0.00549452	5.60236	2.11456e-08	6.10896e-05	0.0375151	0.0727503	6.20858	1.4206e-07	0.000820825	-0.0013711	0.0743776	-0.103834	0.917537	0.970791
CYSTM1	-0.0129861	0.0339078	-0.382982	0.701733	0.879952	0.00492844	0.97621	0.124827	0.901205	0.960554	-0.063334	0.981817	-0.956861	0.341242	0.672669
CYTH1	-0.0169129	0.0210987	-0.80161	0.422779	0.702097	0.00471663	0.708795	0.179099	0.858648	0.942568	-0.0556758	0.675288	-1.57922	0.117849	0.43179
CYTH2	0.0129287	0.00891269	1.4506	0.146893	0.419756	0.0077691	0.124986	0.694208	0.491051	0.729944	0.0218758	0.0994906	1.4844	0.141253	0.467075
CYTH3	0.0097143	0.0119975	0.809693	0.418117	0.69957	0.0184113	0.303599	1.21851	0.229258	0.500477	-0.0051244	0.23504	-0.259641	0.795743	0.927171
CYYR1-AS1	-0.000196436	0.00181659	-0.108134	0.913889	0.971543	0.00036585	0.0100661	0.177369	0.859999	0.942809	-0.00214038	0.00836468	-0.558087	0.578193	0.828021
D2HGDH	-0.0270625	0.0210652	-1.2847	0.198898	0.490914	-0.0624415	0.441737	-2.14089	0.0376276	0.190749	0.0115183	0.302969	0.378178	0.706203	0.887636
DAAM1	0.0589786	0.0623135	0.946482	0.343903	0.635787	0.108167	1.82257	1.17097	0.247726	0.520116	0.0179035	1.79249	0.212094	0.832521	0.94531
DAAM2	-0.111517	0.0590862	-1.88736	0.0591114	0.259139	-0.376287	1.40461	-4.40715	6.57376e-05	0.00808153	0.131816	1.10187	1.61042	0.110905	0.418849
DAB1	-0.0111284	0.0390636	-0.284878	0.775738	0.914084	-0.0344298	0.839195	-0.625694	0.534679	0.758315	0.0125454	0.59989	0.226188	0.821579	0.939738
DAB2IP	0.0671865	0.0282009	2.38242	0.0171992	0.133124	0.0644863	0.519371	1.968	0.0551271	0.230815	0.0748997	0.427163	1.35244	0.179836	0.51354
DACH1	0.00412932	0.019183	0.215259	0.829565	0.937404	0.017926	0.225442	0.715156	0.478334	0.721137	-0.0153744	0.194821	-0.515874	0.607252	0.844555
DACH2	-0.00677544	0.00485481	-1.39561	0.162831	0.44578	-0.00741875	0.0592327	-1.46941	0.148543	0.397408	0.00111714	0.0744231	0.0631712	0.949781	0.983549
DACT3	0.00183315	0.00769626	0.238188	0.811736	0.930412	0.0161208	0.124274	1.70576	0.0948124	0.307763	-0.026297	0.094966	-1.98305	0.0504604	0.298271
DACT3-AS1	-0.0110894	0.00301925	-3.6729	0.000239817	0.0116914	-0.0160901	0.0287017	-4.19321	0.00012415	0.0102885	-0.00296078	0.0210033	-0.605204	0.546591	0.811579
DAD1	0.00800131	0.00869273	0.920461	0.357332	0.647941	0.0108869	0.1461	1.12042	0.268363	0.543881	-0.00356465	0.172944	-0.183239	0.855029	0.953093
DAG1	-0.0336682	0.0154936	-2.17304	0.0297771	0.178944	-0.0232176	0.374736	-1.20629	0.233889	0.505058	-0.0529064	0.417749	-2.02596	0.0457775	0.286879
DAGLA	0.00204275	0.0117215	0.174273	0.861651	0.951562	-0.0186583	0.170664	-1.1532	0.254839	0.529185	0.0249086	0.127313	1.46481	0.146512	0.474878
DAGLB	0.00402589	0.00573527	0.701953	0.482708	0.749856	0.0112419	0.101227	1.7005	0.0958039	0.309249	-0.017929	0.0851473	-1.55481	0.123558	0.440264
DALRD3	0.00542378	0.00830897	0.652763	0.513909	0.770364	0.0118401	0.113075	1.20891	0.23289	0.503901	-0.0110529	0.128339	-0.704242	0.483129	0.774098
DANT2	-0.0392366	0.0563023	-0.696891	0.485871	0.751134	-0.0964096	2.1565	-1.17205	0.247225	0.5195	0.0111585	2.00705	0.144488	0.885443	0.961799
DAP	0.0139648	0.00918393	1.52057	0.128367	0.39068	0.0058158	0.149043	0.509256	0.613013	0.811559	0.0288821	0.145227	1.86924	0.0648942	0.333322
DAP3	-0.0134027	0.033773	-0.396847	0.69148	0.87309	0.0741551	0.561087	1.42104	0.162541	0.418242	-0.0765108	0.478212	-1.727	0.0876533	0.38211
DAPK1	-0.0451895	0.0437588	-1.0327	0.301746	0.595828	-0.0143737	1.4748	-0.259593	0.796339	0.914229	-0.0964546	1.4513	-1.35059	0.180267	0.513999
DAPK2	-0.0062815	0.00566552	-1.10872	0.267549	0.561532	-0.0163782	0.0820733	-2.52424	0.0151181	0.117641	0.0261247	0.0648298	2.24746	0.0271003	0.230825
DAPK3	-0.00393616	0.00937297	-0.419948	0.674523	0.864263	0.00380201	0.134695	0.337605	0.7372	0.883014	-0.0213791	0.112076	-1.26443	0.209393	0.548089
DARS	-0.0176069	0.0242704	-0.725449	0.468177	0.739368	-0.0688432	0.741505	-2.21876	0.0314888	0.171436	0.0631613	0.722983	1.62132	0.108504	0.415877
DARS2	0.00333279	0.00559383	0.595797	0.551311	0.793591	0.00538164	0.0728648	0.837657	0.406565	0.669268	-0.00308795	0.0860963	-0.271509	0.786631	0.924314
DAW1	-0.00185233	0.00196157	-0.944307	0.345013	0.637055	-0.000262665	0.00893902	-0.113457	0.910163	0.963702	-0.00589787	0.00579706	-1.59694	0.113841	0.423686
DAXX	0.000165074	0.00346965	0.0475766	0.962054	0.986621	-0.00365337	0.0407878	-0.991208	0.326781	0.602581	0.0298894	0.0298971	2.90653	0.00467294	0.111571
DAZAP1	0.0127899	0.0121735	1.05063	0.293426	0.587565	0.00698159	0.364829	0.467912	0.642062	0.829907	0.024354	0.302881	1.15678	0.250474	0.591433
DAZAP2	-0.00158004	0.00953493	-0.165711	0.868384	0.953817	0.00702746	0.197098	0.602204	0.550002	0.768336	-0.0188688	0.168023	-1.1409	0.256989	0.598484
DBF4	0.0071165	0.00579932	1.22713	0.219775	0.512557	0.0148537	0.0670189	2.07863	0.043269	0.204424	-0.00781153	0.0667787	-0.786992	0.433387	0.740063
DBF4B	-0.0061121	0.0172857	-0.353592	0.723645	0.890616	-0.0277289	0.286947	-1.07194	0.289475	0.565554	0.0113281	0.21692	0.487547	0.627075	0.852558
DBI	0.0411524	0.0300273	1.3705	0.17053	0.456238	0.0596578	0.317522	1.5956	0.118001	0.348194	0.00753288	0.376123	0.149476	0.881533	0.959811
DBN1	-0.011353	0.00598433	-1.89712	0.0578125	0.256164	-0.00350179	0.11488	-0.507292	0.614379	0.812622	-0.0351045	0.0988277	-2.92383	0.00438899	0.109392
DBNDD1	-0.000791135	0.00363709	-0.217519	0.827804	0.936598	-0.00220974	0.0460012	-0.526799	0.600871	0.803757	0.00350631	0.0358585	0.480263	0.632224	0.854558
DBNL	0.0245325	0.00933059	2.62925	0.00855729	0.0889281	0.0170861	0.167459	1.56056	0.125498	0.363122	0.044288	0.172405	2.48341	0.014896	0.181198
DBP	-0.0335052	0.0108332	-3.09283	0.00198255	0.0403043	-0.0418723	0.151941	-2.59785	0.0126539	0.108237	-0.0266112	0.0835119	-1.81888	0.0723189	0.349234
DBR1	-0.000775132	0.00495585	-0.156407	0.875712	0.956948	-0.00145471	0.0775629	-0.223641	0.824029	0.926672	0.000165194	0.0511156	0.0215899	0.982824	0.995326
DBT	-0.0194312	0.0202065	-0.961633	0.336234	0.628954	-0.00460809	0.419502	-0.178904	0.8588	0.942568	-0.043153	0.384331	-1.32436	0.18879	0.522754
DCAF1	-0.0111789	0.0127138	-0.879276	0.379252	0.667294	-0.013271	0.206107	-0.918085	0.363374	0.632879	-0.004031	0.203738	-0.150867	0.880423	0.959177
DCAF10	-0.0532029	0.0198126	-2.68531	0.00724634	0.0816963	-0.0596742	0.76301	-2.44439	0.0184108	0.129341	-0.0407166	0.706435	-1.2007	0.233068	0.574636
DCAF12	-0.00200063	0.00697623	-0.286779	0.774282	0.914084	0.00570734	0.131458	0.649584	0.519199	0.748579	-0.0151499	0.102429	-1.32017	0.190178	0.524886
DCAF13	-0.0101663	0.00591492	-1.71875	0.0856598	0.317251	-0.00130733	0.0737925	-0.176439	0.860725	0.943234	-0.0257297	0.0707774	-2.61989	0.0103486	0.157769
DCAF15	-0.00658548	0.00764308	-0.861626	0.388893	0.676306	-0.00513086	0.112186	-0.49701	0.621554	0.817733	-0.00835	0.0819801	-0.734383	0.464655	0.76218
DCAF16	-0.0275133	0.0105986	-2.59594	0.0094332	0.0955391	-0.029322	0.188813	-2.35871	0.0226529	0.145585	-0.0226998	0.183338	-1.11934	0.26602	0.6055
DCAF17	-0.0178707	0.0102271	-1.74739	0.0805692	0.305967	-0.0267564	0.233386	-2.23183	0.0305502	0.169219	0.00587914	0.20683	0.299959	0.764911	0.914214
DCAF4	0.00930608	0.00377871	2.46277	0.013787	0.117235	0.013929	0.0458347	3.27092	0.0020383	0.0437817	-0.00781426	0.0456651	-0.953542	0.342911	0.674154
DCAF5	0.0496338	0.0303051	1.6378	0.101463	0.347496	0.0669777	0.951292	1.73811	0.0888972	0.297178	0.0215176	0.837741	0.438568	0.662043	0.866787
DCAF6	0.00607484	0.0294067	0.20658	0.836338	0.939897	0.0092461	1.01378	0.256647	0.798598	0.91462	-0.000256285	0.9142	-0.00503473	0.995994	0.998334
DCAF7	-0.00219156	0.0120843	-0.181355	0.856089	0.948874	-0.0164955	0.41153	-1.09278	0.280194	0.555486	0.0233357	0.318577	1.15721	0.250296	0.591255
DCAF8	-0.0305343	0.0101353	-3.01269	0.00258947	0.0474983	-0.0288932	0.23714	-2.26355	0.028375	0.163791	-0.0333343	0.15709	-1.99934	0.0486363	0.293955
DCAKD	0.00749657	0.0208163	0.36013	0.71875	0.888325	0.00613754	0.5371	0.244119	0.808227	0.9193	0.0104591	0.495683	0.281764	0.778782	0.920958
DCBLD1	-0.00717618	0.00788793	-0.909768	0.362945	0.653573	-0.0128818	0.108602	-1.45719	0.151872	0.401977	0.0151107	0.114248	0.864871	0.389446	0.709848
DCBLD2	-0.0386374	0.0119629	-3.22977	0.0012389	0.0309217	-0.0569767	0.251778	-4.09443	0.000169789	0.0124183	0.0132988	0.221439	0.567892	0.571545	0.825066
DCC	0.00493082	0.0109266	0.451268	0.651796	0.853136	0.0101754	0.321762	0.7657	0.447775	0.700169	-0.00601427	0.108758	-0.313283	0.754808	0.909073
DCDC1	-0.00195251	0.0168009	-0.116215	0.907482	0.968855	-0.00718716	0.190576	-0.317429	0.75244	0.889898	0.00446111	0.223745	0.178001	0.859128	0.953863
DCDC2	-0.000262419	0.00686455	-0.0382281	0.969506	0.98958	-0.000618449	0.0746991	-0.0741063	0.941248	0.976397	0.000482425	0.0725504	0.0399661	0.96821	0.989351
DCHS2	0.096259	0.0439677	2.18931	0.0285742	0.175208	0.0851691	0.690231	1.62782	0.110671	0.334707	0.122914	0.663371	1.51532	0.133495	0.455239
DCK	-0.00814401	0.00369752	-2.20256	0.0276257	0.172855	-0.0119265	0.0393192	-2.99728	0.00438514	0.0620014	0.0157775	0.0245962	1.5767	0.118657	0.433376
DCLK1	0.0137572	0.0562395	0.244618	0.806752	0.928253	0.0256056	0.884792	0.366046	0.71612	0.871687	-0.0078998	0.640266	-0.0835309	0.933636	0.977861
DCLK2	-0.0363323	0.0660285	-0.550252	0.582146	0.813555	-0.0898884	2.72741	-1.13095	0.263952	0.538624	0.0829554	2.74309	0.699344	0.48617	0.775135
DCLRE1A	-0.0049859	0.00319633	-1.55988	0.118788	0.376085	-0.00657711	0.0426325	-1.73011	0.09033	0.299676	-0.00114746	0.0345404	-0.194341	0.846354	0.950643
DCLRE1C	-0.0513701	0.0175709	-2.92359	0.00346017	0.055001	-0.0419621	0.343233	-1.78627	0.080662	0.282977	-0.0633175	0.30944	-2.3918	0.018881	0.201826
DCP1A	0.00921614	0.0171471	0.537476	0.590939	0.818239	0.0284768	0.531345	1.34764	0.18439	0.446668	-0.0279203	0.392903	-0.951563	0.343908	0.674719
DCP1B	-0.0188454	0.0162331	-1.16092	0.245674	0.539994	-0.0399809	0.425963	-2.01736	0.0495287	0.219055	0.0242429	0.386312	0.856726	0.393908	0.713816
DCP2	0.0204324	0.0120163	1.70039	0.0890583	0.323746	0.0292627	0.224892	2.25105	0.029215	0.165251	-0.0314047	0.263078	-0.997086	0.321439	0.656571
DCPS	0.00247037	0.00581695	0.424684	0.671067	0.862974	0.00162075	0.0717048	0.233655	0.816292	0.922842	0.00448384	0.0565451	0.419903	0.675577	0.872482
DCT	-0.0255488	0.00669048	-3.81868	0.000134165	0.0083341	-0.0297984	0.0851577	-3.01089	0.00423712	0.0616677	-0.0219722	0.0604266	-2.42001	0.017563	0.195168
DCTD	-0.00488682	0.00745413	-0.655585	0.512091	0.768764	0.00468769	0.107673	0.520348	0.605322	0.807096	-0.0256732	0.0999328	-1.93412	0.0562906	0.312843
DCTN1	0.0056896	0.00425696	1.33654	0.181373	0.471105	0.00524774	0.0456014	1.17106	0.24762	0.519988	0.0097762	0.0694588	0.71736	0.475077	0.768241
DCTN1-AS1	-0.000124557	0.00132331	-0.0941254	0.92501	0.974062	-0.000526989	0.00636521	-0.298501	0.766668	0.898198	0.000391477	0.00286138	0.19582	0.8452	0.95011
DCTN2	-0.0041138	0.0121774	-0.337822	0.735498	0.895005	0.0157381	0.29097	1.10041	0.276892	0.551495	-0.0564402	0.258394	-2.4307	0.0170856	0.193401
DCTN3	0.00225439	0.00655456	0.343943	0.730889	0.893157	0.00299121	0.128641	0.361823	0.719145	0.873176	0.00100725	0.0682283	0.0936495	0.925599	0.973712
DCTN4	-0.0179263	0.0193776	-0.925101	0.354913	0.645886	0.00357518	0.528118	0.138541	0.890419	0.956468	-0.0457231	0.508818	-1.55831	0.122726	0.439488
DCTN5	0.0050854	0.0128035	0.39719	0.691227	0.872891	-0.0160379	0.388259	-1.08505	0.283565	0.559762	0.0685727	0.302043	2.67604	0.00887454	0.149061
DCTN6	-0.00300414	0.00557153	-0.539194	0.589753	0.817855	-0.00869243	0.0912252	-1.35402	0.182361	0.444498	0.0143566	0.0622922	1.28009	0.203859	0.541974
DCUN1D1	-0.04496	0.0329624	-1.36398	0.172575	0.459291	-0.0328434	0.871413	-0.792152	0.432348	0.688819	-0.0657744	0.885996	-1.21039	0.229349	0.569725
DCUN1D2	-0.0236328	0.0145411	-1.62525	0.10411	0.351782	-0.0596724	0.381679	-2.93211	0.00523583	0.0682133	0.0139545	0.294522	0.671415	0.503704	0.786251
DCUN1D4	-0.010028	0.0252109	-0.397763	0.690805	0.872834	0.00190912	0.96225	0.0606086	0.951934	0.980092	-0.0313039	0.846799	-0.744398	0.458606	0.75726
DCUN1D5	0.00991074	0.0136906	0.723906	0.469123	0.739912	0.00644033	0.247293	0.360831	0.719881	0.873564	0.0148709	0.296325	0.696907	0.487686	0.775926
DCX	-0.00285155	0.00266731	-1.06907	0.285036	0.579639	-0.00898071	0.041356	-2.07553	0.0435683	0.205198	0.000905045	0.0104629	0.267173	0.789957	0.925273
DCXR	-0.0304308	0.0148929	-2.04331	0.0410221	0.213633	-0.0142886	0.242564	-0.826273	0.412924	0.674011	-0.0767815	0.270882	-2.62025	0.0103385	0.157769
DDA1	-0.00949638	0.00717282	-1.32394	0.185523	0.476572	-0.0122211	0.139588	-1.32695	0.191089	0.454555	-0.00529586	0.1157	-0.463118	0.644416	0.857045
DDAH1	-0.0853615	0.0500899	-1.70416	0.0883505	0.322788	-0.15325	2.11423	-2.39008	0.0210071	0.139428	0.0209455	1.80239	0.261048	0.794661	0.92637
DDB1	-0.0217687	0.0154923	-1.40513	0.159983	0.441147	-0.031023	0.478674	-1.76556	0.0841224	0.289235	0.0105452	0.442604	0.321166	0.748841	0.906154
DDB2	0.0728471	0.0190022	3.83362	0.00012627	0.00799327	0.0825857	0.19681	2.65791	0.0111138	0.100537	0.0670287	0.174265	2.79089	0.00643697	0.130045
DDHD1	-0.0774314	0.0298157	-2.597	0.00940411	0.095328	-0.0844563	0.736329	-2.29755	0.0261969	0.158262	-0.0639219	0.737598	-1.25397	0.213154	0.55221
DDHD2	-0.0254114	0.0168496	-1.50812	0.131523	0.395106	0.0121517	0.355486	0.512446	0.610796	0.810189	-0.0637178	0.316673	-2.66083	0.00925376	0.150403
DDI2	-0.0207479	0.0105147	-1.97323	0.0484695	0.23475	-0.0216641	0.26282	-1.81277	0.0764105	0.272952	-0.0176081	0.249496	-0.795932	0.4282	0.737786
DDIT3	0.0128152	0.0110557	1.15915	0.246396	0.5405	0.0168742	0.125865	1.43754	0.157349	0.41018	-0.0190702	0.116143	-0.579653	0.563763	0.82179
DDIT4	-0.00692645	0.0613795	-0.112846	0.910152	0.969957	0.081363	0.578572	0.829307	0.411835	0.674011	-0.0637072	0.571748	-0.809712	0.420445	0.732272
DDN	0.00309972	0.0021185	1.46317	0.143422	0.414138	0.00424467	0.0161071	1.84659	0.0712598	0.263345	-0.00335787	0.00425545	-0.615106	0.540062	0.808076
DDOST	-0.00303736	0.00844543	-0.359645	0.719113	0.888397	0.00436242	0.114929	0.47162	0.639432	0.828598	-0.0401153	0.124266	-1.93743	0.0559068	0.31207
DDR1	0.015441	0.0226915	0.680476	0.496203	0.758783	0.0124271	0.482984	0.405623	0.686905	0.855665	0.0191034	0.421439	0.565646	0.573065	0.825933
DDR2	0.102082	0.0340955	2.99401	0.00275334	0.0490256	0.13395	0.56586	2.87885	0.00614589	0.0741572	0.0651267	0.543889	1.29978	0.197051	0.533002
DDRGK1	0.0332488	0.0189837	1.75144	0.0798701	0.304969	0.0934009	0.292989	3.35578	0.00163165	0.039364	-0.0190768	0.26558	-0.734881	0.464353	0.762008
DDT	0.00347547	0.00734181	0.47338	0.635942	0.843253	0.00286625	0.0992718	0.327255	0.744963	0.885939	0.00491517	0.0890002	0.365054	0.715941	0.892566
DDX1	0.00325034	0.0113531	0.286296	0.774651	0.914084	0.0120729	0.288354	0.890355	0.377919	0.645276	-0.0174363	0.263843	-0.839768	0.403299	0.720348
DDX10	0.0148419	0.014459	1.02648	0.304665	0.597757	0.00342505	0.366488	0.197823	0.844057	0.935718	0.0411573	0.363249	1.56576	0.120971	0.437123
DDX11	0.0103592	0.00678644	1.52645	0.126897	0.388816	0.0221849	0.0837144	2.67574	0.0103017	0.0967856	-0.0136475	0.075345	-1.15528	0.251082	0.591661
DDX11-AS1	-0.00458819	0.00352682	-1.30094	0.193278	0.485139	-0.00740746	0.0326269	-1.69887	0.0961136	0.309643	0.000746802	0.0303503	0.124508	0.901195	0.966391
DDX17	-0.0569743	0.0389727	-1.4619	0.143768	0.414517	-0.087633	2.91845	-1.94264	0.0582093	0.237607	0.0332617	2.55698	0.429791	0.668392	0.870084
DDX18	-0.0325284	0.0195525	-1.66365	0.0961829	0.33722	-0.0242652	0.376841	-0.83801	0.406399	0.669091	-0.039454	0.320828	-1.48834	0.140213	0.465203
DDX19A	0.000231939	0.00438217	0.052928	0.957789	0.984979	-0.00124006	0.0527676	-0.262622	0.794017	0.913183	0.009373	0.0425605	0.796568	0.427947	0.737672
DDX20	0.00502668	0.00457867	1.09785	0.272272	0.565567	0.00410849	0.0555801	0.784219	0.436941	0.691968	0.00799612	0.0532133	0.848717	0.398326	0.717211
DDX21	-0.012346	0.0114563	-1.07765	0.281188	0.575026	-0.0114093	0.166315	-0.872921	0.38725	0.652321	-0.0154517	0.194539	-0.649241	0.517863	0.794322
DDX23	0.0031791	0.00890799	0.356881	0.721181	0.889115	0.00162681	0.130575	0.147267	0.883567	0.953857	0.00606541	0.126549	0.402665	0.688165	0.878284
DDX24	-0.036651	0.0271432	-1.35028	0.176926	0.464778	-0.00857465	0.782933	-0.245072	0.807494	0.9193	-0.0790888	0.693915	-1.83859	0.0693266	0.344169
DDX25	-0.0404718	0.011649	-3.47429	0.000512211	0.0184396	-0.0566446	0.187901	-4.01044	0.000221092	0.0141941	-0.00607214	0.147541	-0.294774	0.768856	0.916692
DDX27	0.00391473	0.00854497	0.458132	0.646858	0.851002	0.00693881	0.1251	0.760613	0.450778	0.702426	-0.0177201	0.185375	-0.726215	0.469622	0.765653
DDX31	-0.00625113	0.0149112	-0.419224	0.675052	0.864462	-0.013594	0.26257	-0.696732	0.489485	0.729358	0.00405991	0.270172	0.175597	0.861012	0.954626
DDX39A	-0.00137922	0.00630691	-0.218684	0.826896	0.936552	-0.00494542	0.0883304	-0.599615	0.551712	0.769603	0.00364268	0.0605961	0.372185	0.710644	0.88944
DDX3X	-0.0244307	0.0261302	-0.934962	0.349808	0.641509	0.0551496	0.664997	1.66454	0.102818	0.32122	-0.155379	0.622513	-3.65592	0.000434129	0.0424772
DDX3Y	0.00174437	0.0191456	0.0911104	0.927405	0.974635	-3.80058e-05	0.144173	-0.00123104	0.999024	0.999694	0.00285816	0.137403	0.117113	0.907044	0.967812
DDX41	0.00187628	0.004056	0.462595	0.643655	0.848417	-0.00465119	0.0581054	-1.00691	0.319258	0.595056	0.0238513	0.053226	2.81414	0.00602517	0.125445
DDX42	0.023681	0.0116347	2.03538	0.0418126	0.216287	0.0224361	0.323387	1.55061	0.127865	0.365742	0.0259584	0.280013	1.3264	0.188117	0.521814
DDX46	-0.0249025	0.0230563	-1.08008	0.280108	0.574494	-0.00203441	0.690266	-0.0677791	0.946256	0.978518	-0.0578176	0.629195	-1.60559	0.111924	0.420217
DDX49	-0.00804243	0.00615361	-1.30695	0.191231	0.482926	-0.00732474	0.102737	-1.07402	0.28843	0.564644	-0.0111861	0.0777635	-0.783694	0.435333	0.741576
DDX5	-0.0644138	0.0623651	-1.03285	0.301674	0.595821	0.0950346	1.74584	1.06769	0.291302	0.566976	-0.218172	1.74752	-2.49605	0.0144101	0.178518
DDX50	-0.0493707	0.0167685	-2.94425	0.00323736	0.0533354	-0.0203085	0.389126	-0.987252	0.328695	0.604299	-0.106931	0.421287	-3.69367	0.00038191	0.0416354
DDX51	0.000814753	0.00596582	0.13657	0.891371	0.964122	-0.00554575	0.123147	-0.765905	0.447654	0.700169	0.0142593	0.0918017	1.35452	0.179016	0.512753
DDX52	-0.00519312	0.0118447	-0.438436	0.66107	0.858719	-0.00978065	0.233138	-0.638308	0.526446	0.753481	0.00161819	0.226534	0.0866692	0.93113	0.976862
DDX54	0.00777099	0.00430398	1.80553	0.0709911	0.284951	0.00650584	0.0786532	1.21426	0.230858	0.502032	0.0100726	0.05197	1.39381	0.166861	0.500735
DDX55	-0.026356	0.011132	-2.36759	0.0179042	0.136299	-0.0308887	0.205546	-2.22078	0.0313421	0.170925	-0.0182785	0.179655	-0.984424	0.327588	0.661925
DDX56	5.21235e-05	0.00733603	0.00710513	0.994331	0.998382	-0.00369578	0.16281	-0.403157	0.688705	0.856395	0.006727	0.097424	0.549874	0.58379	0.831279
DDX58	0.0306404	0.0255938	1.19718	0.231236	0.525396	0.0154333	0.318172	0.528763	0.599606	0.80294	0.0812397	0.464571	1.52589	0.130703	0.450639
DDX59	-0.0113895	0.0106975	-1.06468	0.287021	0.581183	-0.0143224	0.168795	-1.14306	0.25894	0.533293	-0.00350303	0.206403	-0.170494	0.865011	0.955812
DDX6	0.0261811	0.0188602	1.38817	0.165086	0.448878	0.0565183	0.595053	2.5642	0.0136803	0.1122	-0.0567549	0.556476	-1.55734	0.122957	0.439713
DEAF1	0.0936044	0.030966	3.02281	0.00250436	0.0465279	0.10579	0.420382	2.15828	0.036672	0.18768	0.0855108	0.390629	2.14058	0.0350553	0.253459
DECR1	-0.092167	0.040295	-2.28731	0.0221779	0.153466	-0.0818025	0.843369	-1.54238	0.129928	0.368996	-0.106319	0.91703	-1.71556	0.0897381	0.384934
DEDD	0.00672459	0.00755789	0.889744	0.373603	0.661969	0.0164518	0.103516	1.96133	0.0559242	0.231551	-0.0352463	0.149132	-2.02288	0.046101	0.287618
DEDD2	0.00439916	0.00564121	0.779825	0.435494	0.712574	0.00392245	0.0526752	0.630656	0.531394	0.756574	0.00661041	0.0473133	0.493482	0.622976	0.850289
DEF8	-0.0123816	0.0109132	-1.13455	0.256565	0.550373	-0.0451702	0.299131	-2.8163	0.00713792	0.0797735	0.0158859	0.193012	1.06673	0.288991	0.628741
DEGS1	0.0076475	0.00994069	0.769313	0.441707	0.718723	0.0193743	0.151019	1.62642	0.110708	0.334732	-0.0192491	0.160265	-1.06698	0.288879	0.628678
DEK	0.0294541	0.013958	2.11019	0.0348423	0.196026	0.0702319	0.301523	3.88366	0.000328003	0.0174673	-0.0306402	0.314254	-1.3957	0.166293	0.499916
DENND1A	-0.0496731	0.0432573	-1.14832	0.250838	0.545271	-0.0649307	2.37149	-1.23937	0.221509	0.491128	-0.0169895	2.24825	-0.221569	0.82516	0.941596
DENND1B	-0.060173	0.029131	-2.0656	0.0388662	0.20727	0.00234762	0.574346	0.0639273	0.949306	0.979404	-0.166289	0.705374	-3.47572	0.00079122	0.051367
DENND2A	-0.086751	0.0323393	-2.68252	0.00730688	0.0822184	-0.0373704	0.580162	-0.877689	0.384791	0.65062	-0.154077	0.510097	-3.09911	0.00260523	0.0885471
DENND3	0.00692717	0.00412786	1.67815	0.093318	0.330995	0.00755034	0.0758727	1.56279	0.124972	0.36204	0.00524237	0.0595064	0.659918	0.511019	0.790294
DENND4A	0.211513	0.058826	3.59557	0.000323688	0.0142421	0.284621	1.51428	3.39404	0.00144736	0.0371914	0.140683	1.48273	1.70439	0.0918142	0.389275
DENND4B	0.00853894	0.01142	0.74772	0.454629	0.728747	0.0117847	0.222072	0.783443	0.437391	0.692352	0.0041228	0.171007	0.234974	0.814772	0.936959
DENND4C	-0.0202336	0.0301011	-0.672188	0.501464	0.761815	0.0484247	1.05503	1.23521	0.223039	0.493195	-0.118846	0.999556	-2.52953	0.0131904	0.171075
DENND5A	-0.00218849	0.0263972	-0.0829063	0.933926	0.976642	0.0496077	0.73903	1.61621	0.112903	0.338972	-0.149324	0.716908	-2.88649	0.00489342	0.113349
DENND5B	-0.0773614	0.0345774	-2.23734	0.0252639	0.163925	-0.0618642	1.66375	-1.47044	0.148265	0.397204	-0.109616	1.50868	-1.80599	0.0743172	0.354481
DENND6A	-0.0163333	0.0195786	-0.834241	0.404145	0.688484	0.021474	0.477021	0.926971	0.358791	0.628972	-0.11085	0.457778	-3.02637	0.00324014	0.0963669
DENND6A-AS1	-0.00462997	0.0122162	-0.379003	0.704686	0.881792	0.00716746	0.142106	0.517247	0.607479	0.808015	-0.0457854	0.248159	-1.76905	0.0803277	0.367709
DENND6B	-0.022569	0.0107628	-2.09694	0.035999	0.200148	-0.0359766	0.248895	-2.89171	0.00583799	0.0726109	0.0173076	0.171431	0.806658	0.422024	0.733701
DENR	-0.0102193	0.0151155	-0.676081	0.498989	0.759826	-0.0213668	0.411236	-1.16572	0.249752	0.522723	0.0134762	0.374743	0.504286	0.615313	0.847503
DEPDC1B	0.000783191	0.00153457	0.510366	0.609795	0.829208	-0.000385265	0.00829218	-0.170929	0.865031	0.945276	0.00179282	0.00388961	0.855694	0.394476	0.714284
DEPDC4	-0.00312236	0.00570082	-0.547705	0.583895	0.814324	-0.00392582	0.0779432	-0.626064	0.534375	0.758069	0.000705408	0.090523	0.0515391	0.959012	0.986353
DEPTOR	0.0175393	0.00978573	1.79233	0.0730798	0.289712	0.0141014	0.0874165	1.32578	0.191575	0.454587	0.0364916	0.0910852	1.46122	0.147794	0.476272
DERA	-0.00188904	0.017112	-0.110393	0.912098	0.970558	-0.0021033	0.291494	-0.0974013	0.922832	0.968998	-0.00152739	0.297094	-0.0544437	0.956704	0.98558
DERL1	0.000262469	0.00750644	0.0349659	0.972107	0.990711	0.00681671	0.139268	0.768842	0.445926	0.699582	-0.0163261	0.12532	-1.15745	0.250202	0.591233
DERL2	-0.00944257	0.0069823	-1.35236	0.176261	0.464131	-0.00201613	0.14659	-0.246979	0.806026	0.918674	-0.0296867	0.148058	-2.20265	0.0302159	0.238345
DESI1	0.000444749	0.00760692	0.0584665	0.953377	0.983376	0.0123246	0.134832	1.25722	0.215034	0.483581	-0.0175348	0.107929	-1.45397	0.149488	0.478807
DESI2	-0.00620524	0.0114299	-0.542897	0.587201	0.816963	-0.00469957	0.230812	-0.387635	0.700078	0.86302	-0.0182419	0.246904	-0.532166	0.595969	0.838817
DET1	-0.010871	0.00931559	-1.16697	0.243224	0.537212	-0.0321263	0.166819	-2.91204	0.00552723	0.06973	0.0419368	0.155764	2.41167	0.0179439	0.19655
DEXI	0.0238989	0.00988055	2.41878	0.0155726	0.125319	0.0295294	0.11706	2.15608	0.0365043	0.187236	0.017788	0.0990572	1.2467	0.215794	0.555297
DFFA	0.0115207	0.00852988	1.35063	0.176814	0.464778	0.0103974	0.155469	1.12386	0.266915	0.541895	0.0178912	0.155757	0.81209	0.418917	0.73116
DFFB	-0.00674984	0.00522558	-1.29169	0.196464	0.488518	-0.00319483	0.0758549	-0.469227	0.641129	0.829437	-0.0118452	0.0636	-1.45315	0.149716	0.478807
DGAT1	0.00491175	0.00767164	0.640247	0.522012	0.776567	0.00775626	0.145896	0.840283	0.405106	0.667913	-0.00144195	0.0879123	-0.104524	0.91699	0.970791
DGCR2	-0.0257954	0.0148565	-1.7363	0.0825103	0.310482	-0.0436022	0.470492	-2.56423	0.013679	0.1122	0.0316484	0.411224	1.03627	0.302898	0.642125
DGCR6L	-0.00597149	0.00499586	-1.19529	0.231975	0.525941	-0.0068221	0.0480397	-1.20856	0.233021	0.503984	-0.00289697	0.0525617	-0.269942	0.787841	0.924314
DGCR8	-0.0176164	0.0127261	-1.38427	0.166276	0.450463	-0.0252747	0.261119	-1.44399	0.155535	0.407379	-0.00902795	0.218164	-0.487053	0.627424	0.8526
DGKA	0.00757546	0.00417361	1.81509	0.0695108	0.28304	0.0100001	0.0716113	2.0891	0.0422722	0.202205	-0.000111347	0.0567872	-0.0130642	0.989606	0.996669
DGKB	-0.114547	0.0730397	-1.56829	0.116814	0.372181	-0.236938	0.989914	-2.30865	0.0260366	0.158025	0.0110583	0.713134	0.106361	0.91556	0.970483
DGKD	0.0275289	0.0281523	0.977858	0.328145	0.621506	0.0716666	0.389851	2.23702	0.0303006	0.168505	-0.122092	0.424424	-2.06989	0.0415451	0.274497
DGKE	-0.0145566	0.0067219	-2.16556	0.0303451	0.180757	-0.00261377	0.168418	-0.309267	0.758518	0.89349	-0.0351185	0.102341	-3.16683	0.00211425	0.0833001
DGKG	0.157476	0.0992371	1.58687	0.112542	0.366013	-0.146207	2.67576	-0.987815	0.328726	0.604299	0.405479	2.42841	3.03151	0.00320622	0.0959872
DGKH	0.019912	0.0109843	1.81277	0.0698675	0.283405	0.03031	0.183045	2.16105	0.0359452	0.185937	0.0034182	0.124155	0.193504	0.847007	0.950643
DGKI	0.0199275	0.0111457	1.78791	0.073791	0.291446	0.0109193	0.356507	0.648499	0.519894	0.749208	0.0269531	0.10677	1.8126	0.0732817	0.351767
DGKQ	-0.00558285	0.006007	-0.929391	0.352687	0.64389	-0.000975986	0.106062	-0.126543	0.899855	0.960003	-0.0126865	0.078281	-1.32464	0.188697	0.522754
DGKZ	0.0164289	0.0387471	0.424002	0.671564	0.863333	0.0150984	0.833957	0.211513	0.833494	0.930917	0.0169846	0.509265	0.368148	0.713641	0.891594
DGUOK	-0.014021	0.0112923	-1.24164	0.214369	0.507011	0.00075867	0.232382	0.0583392	0.953732	0.981185	-0.0593251	0.241497	-2.60561	0.0107573	0.159924
DHCR24	0.0104756	0.0104221	1.00513	0.314833	0.60799	-0.00518445	0.114595	-0.335593	0.738795	0.883363	0.0235559	0.077744	1.66838	0.098802	0.400227
DHCR7	0.00864801	0.00537711	1.6083	0.10777	0.358591	0.00183313	0.0762322	0.296835	0.767932	0.898572	0.0300087	0.0711403	2.74467	0.00733295	0.136976
DHDDS	-0.0297683	0.00874851	-3.40267	0.000667296	0.0216609	-0.0260055	0.166223	-2.52621	0.0150442	0.117498	-0.039552	0.145183	-2.38274	0.0193223	0.202889
DHFR	-0.000546329	0.0144301	-0.0378605	0.969799	0.98958	-0.0336273	0.249965	-1.962	0.0558435	0.231383	0.0799916	0.186177	2.99116	0.00360369	0.100765
DHFR2	-0.00898153	0.00790752	-1.13582	0.256031	0.549986	-0.00895259	0.0889396	-0.952599	0.345783	0.618365	-0.00905167	0.0991725	-0.618611	0.537761	0.806746
DHPS	-0.00576854	0.00646045	-0.8929	0.37191	0.660996	-0.00559523	0.12353	-0.724681	0.472327	0.71714	-0.0061732	0.0867258	-0.523249	0.602107	0.842123
DHRS1	-0.0109908	0.0066159	-1.66128	0.0966579	0.338171	-0.00448594	0.102028	-0.567098	0.573411	0.784539	-0.0261328	0.0912346	-2.16531	0.0330521	0.245312
DHRS11	-0.00783186	0.00403181	-1.94252	0.0520742	0.242845	0.000958961	0.0526635	0.195095	0.84618	0.936451	-0.0259084	0.0415386	-3.67573	0.000405936	0.0421755
DHRS3	-0.0174443	0.020662	-0.84427	0.398519	0.684596	-0.0179024	0.428381	-0.785142	0.436405	0.691722	-0.0153413	0.438041	-0.314007	0.754268	0.908705
DHRS4-AS1	-0.00397018	0.0124236	-0.319567	0.749296	0.902229	-0.000944225	0.171984	-0.0637527	0.949444	0.979404	-0.0111542	0.195964	-0.488775	0.626209	0.852003
DHRS4L2	0.00541595	0.00907471	0.596818	0.550629	0.793184	-0.00447004	0.140139	-0.414989	0.680084	0.85241	0.0295919	0.153008	1.75677	0.0824123	0.371608
DHRS7	-0.0108947	0.00998749	-1.09084	0.275345	0.568397	-0.000472437	0.148737	-0.0430742	0.965829	0.985791	-0.0614926	0.23759	-2.54455	0.0126739	0.168654
DHRS7B	0.0166938	0.015129	1.10343	0.269842	0.564094	-0.025311	0.40154	-1.2983	0.200671	0.46583	0.0802861	0.322588	3.34697	0.00120046	0.0591499
DHRSX	0.0405881	0.0411205	0.987053	0.323617	0.617522	0.092021	0.974274	1.70917	0.0941742	0.306721	-0.0314165	0.921068	-0.49317	0.623113	0.850289
DHTKD1	-0.013954	0.0135441	-1.03026	0.302887	0.596484	-0.0074119	0.382563	-0.479959	0.633536	0.825687	-0.0357599	0.298165	-1.26836	0.207993	0.546637
DHX15	-0.0319185	0.0176291	-1.81055	0.0702098	0.283825	-0.0224361	0.46941	-1.03766	0.304864	0.580972	-0.0507231	0.469667	-1.66587	0.0992727	0.401258
DHX16	-0.00336196	0.00516464	-0.650958	0.515074	0.771509	0.000711277	0.0715494	0.121648	0.903709	0.961277	-0.0178213	0.089811	-1.61771	0.109281	0.416782
DHX29	-0.0145228	0.0165709	-0.8764	0.380813	0.668693	-0.00210922	0.420131	-0.100141	0.920668	0.968199	-0.0346888	0.388092	-1.29216	0.199662	0.535956
DHX30	-0.0182711	0.0133818	-1.36537	0.172137	0.458766	-0.0137749	0.442409	-0.841539	0.404409	0.667336	-0.0273318	0.379533	-1.17624	0.242649	0.583448
DHX32	-0.0533608	0.0185852	-2.87114	0.00408992	0.0597511	-0.0148217	0.598915	-0.639142	0.525908	0.753085	-0.12256	0.535784	-3.94409	0.000159913	0.0298057
DHX33	1.4055e-05	0.00462159	0.00304117	0.997574	0.999335	0.00250622	0.0441469	0.468865	0.641385	0.829437	-0.00736579	0.0474893	-0.80078	0.425402	0.73636
DHX34	0.00854752	0.00996663	0.857614	0.391106	0.678214	0.0152612	0.186727	1.27913	0.207279	0.474449	-0.00695732	0.182888	-0.383722	0.702104	0.885882
DHX35	-0.0285272	0.00935157	-3.05053	0.00228441	0.0444839	-0.0417197	0.229432	-3.86697	0.000345353	0.0178921	0.0113313	0.199121	0.604245	0.547225	0.811985
DHX36	-0.00784908	0.0214472	-0.365972	0.714386	0.886251	0.0308468	0.669877	1.22227	0.227847	0.498957	-0.108445	0.673158	-2.66507	0.00914662	0.150143
DHX37	-0.013709	0.00600408	-2.28328	0.022414	0.15436	-0.00202123	0.0645831	-0.277163	0.782899	0.906986	-0.0383015	0.0854084	-3.62076	0.000488807	0.0435997
DHX38	0.011954	0.00809234	1.4772	0.139622	0.407856	0.0191517	0.164912	2.08986	0.0422004	0.202205	-0.0135313	0.151808	-0.784695	0.434726	0.740958
DHX40	0.0203559	0.0100489	2.02568	0.0427973	0.219514	0.0292777	0.209494	2.54025	0.0145261	0.115689	-0.00792471	0.211421	-0.386195	0.700278	0.885288
DHX57	-0.045063	0.0153459	-2.93649	0.00331952	0.0538769	-0.062095	0.358996	-3.31504	0.00179587	0.0411437	-0.0102958	0.323088	-0.384715	0.701371	0.885797
DHX8	0.00532014	0.00987811	0.538579	0.590177	0.818206	-0.00142147	0.198859	-0.12414	0.901746	0.96063	0.024935	0.217324	1.27665	0.205061	0.542745
DHX9	0.0194981	0.0255423	0.763363	0.445247	0.721614	0.0189013	0.58961	0.59863	0.552363	0.77007	0.0206281	0.507162	0.474763	0.636125	0.854778
DIAPH1	0.0205384	0.0146566	1.40131	0.161122	0.443283	0.0365742	0.220566	2.10765	0.0405536	0.198239	-0.0193717	0.227068	-0.707612	0.481044	0.771945
DIAPH2	-0.000250504	0.017808	-0.0140669	0.988777	0.996244	0.0243037	0.419078	1.15232	0.255158	0.529413	-0.061221	0.402946	-1.84206	0.0688132	0.343463
DIAPH2-AS1	-0.00675175	0.00457253	-1.47659	0.139786	0.408127	-0.00536445	0.0441713	-1.0589	0.295186	0.571576	-0.0128494	0.0694829	-1.20981	0.229572	0.570033
DIAPH3	-0.0261193	0.0224436	-1.16378	0.244515	0.538563	-0.0554412	0.342546	-1.72559	0.0914375	0.301371	0.00182505	0.294814	0.0581875	0.95373	0.984573
DICER1	-0.0371192	0.036793	-1.00887	0.313039	0.606295	-0.00535133	1.08783	-0.101918	0.919266	0.967849	-0.0677669	1.03794	-1.31402	0.192234	0.527787
DICER1-AS1	-0.00166	0.015846	-0.104759	0.916567	0.971875	-0.00530365	0.300254	-0.273216	0.785913	0.908821	0.00561678	0.295991	0.204746	0.83824	0.947169
DIDO1	0.00196067	0.0177423	0.110508	0.912006	0.970558	0.0132696	0.534607	0.574814	0.568224	0.780515	-0.0143596	0.503912	-0.517797	0.605891	0.843995
DIMT1	-0.00374475	0.0078594	-0.476467	0.633742	0.84159	-0.00264445	0.0918445	-0.305376	0.761461	0.895274	-0.00888605	0.101585	-0.474707	0.636174	0.854778
DIO2	-0.0131393	0.0376369	-0.349108	0.727009	0.891727	0.0194675	0.577361	0.333742	0.740222	0.884374	-0.0363971	0.539155	-0.73882	0.46197	0.759986
DIP2A	0.00877905	0.0180799	0.48557	0.627272	0.837716	0.019708	0.514819	0.878574	0.384209	0.650251	-0.0114841	0.528895	-0.375983	0.707829	0.887636
DIP2B	0.0145723	0.0356501	0.408758	0.682717	0.868503	0.0493611	1.22526	1.06838	0.290937	0.566842	-0.0366206	1.27836	-0.653402	0.51519	0.792747
DIP2C	0.0550029	0.0484582	1.13506	0.256351	0.550255	0.108439	1.94103	1.96493	0.0554923	0.231161	-0.124913	1.91525	-1.23354	0.220638	0.560495
DIRAS1	-0.00379007	0.00362674	-1.04503	0.296008	0.590001	0.00232113	0.0650754	0.374891	0.709469	0.868774	-0.00698222	0.0224139	-1.56034	0.122245	0.438427
DIRAS2	0.0123646	0.00524363	2.35803	0.0183724	0.138156	0.00278347	0.128157	0.303807	0.762648	0.895994	0.0170317	0.0350238	2.66351	0.00918581	0.150143
DIRC2	-0.00179598	0.0149436	-0.120184	0.904337	0.968269	-0.0110859	0.327091	-0.576041	0.567402	0.779655	0.0123108	0.320358	0.519111	0.604978	0.843679
DIRC3	0.0315583	0.0304946	1.03488	0.300724	0.59496	0.0180493	0.368569	0.393164	0.696193	0.861003	0.0422259	0.371436	1.03507	0.303466	0.642714
DIRC3-AS1	-0.00358546	0.00288409	-1.24319	0.213798	0.506697	-0.00283039	0.0190382	-0.852912	0.398137	0.661814	-0.00591637	0.018781	-1.01472	0.313005	0.650088
DIS3	0.000487404	0.0111733	0.043622	0.965206	0.987947	0.0224249	0.232129	1.47588	0.146806	0.395156	-0.0253444	0.198221	-1.53715	0.12782	0.44795
DIS3L	-0.0303147	0.0129573	-2.33959	0.0193052	0.141465	-0.0430751	0.302987	-2.6937	0.00983555	0.093856	-0.0059203	0.267263	-0.267765	0.789503	0.925022
DIS3L2	-0.0380859	0.0204487	-1.86252	0.0625304	0.268121	-0.0468483	0.924555	-1.78477	0.0809094	0.283228	-0.0245588	0.838559	-0.753016	0.453437	0.754201
DISC1	0.00458146	0.00434006	1.05562	0.291142	0.584915	0.00444749	0.0567907	0.969303	0.337475	0.612089	0.00571982	0.0791832	0.427649	0.669945	0.870461
DISP2	0.00452699	0.00491038	0.921921	0.35657	0.647196	-0.0039945	0.0472699	-0.723756	0.472888	0.717434	0.0368899	0.0300836	3.42982	0.000942489	0.0564321
DISP3	-0.0462466	0.0200234	-2.30963	0.0209085	0.147768	-0.0879674	0.260006	-3.0787	0.00360395	0.0564326	-0.00598585	0.203484	-0.213259	0.831617	0.945024
DIXDC1	0.0165652	0.0263482	0.628704	0.529543	0.781028	0.0769763	0.62394	2.19744	0.0330742	0.17666	-0.062139	0.629003	-1.55412	0.123722	0.440324
DKC1	0.00363011	0.00586698	0.618736	0.53609	0.785477	0.00910434	0.078493	1.30115	0.199702	0.464431	-0.00933046	0.0720594	-0.866624	0.38849	0.709115
DKK2	-0.00312616	0.00315568	-0.990646	0.321859	0.61559	-0.00143791	0.0447395	-0.356999	0.722729	0.874656	-0.00580986	0.0281928	-1.14407	0.255675	0.596766
DKK3	0.041407	0.0426394	0.971096	0.331501	0.624014	0.120903	1.23405	2.07033	0.0440746	0.206281	-0.04937	1.07998	-0.791136	0.430978	0.739691
DLAT	-0.0100421	0.00740016	-1.35702	0.174776	0.46207	-0.01041	0.171396	-1.20358	0.234925	0.505892	-0.00903724	0.155438	-0.632182	0.528896	0.801144
DLC1	-0.145519	0.105689	-1.37686	0.168557	0.452566	0.142075	1.91912	0.826052	0.413532	0.674535	-0.320002	2.54525	-2.38866	0.0190668	0.202701
DLD	-0.0287727	0.0093836	-3.06628	0.00216742	0.0430355	-0.0247541	0.236279	-2.28157	0.0272013	0.160865	-0.0407023	0.230211	-2.17737	0.0321113	0.242081
DLEU2	0.12619	0.0370963	3.4017	0.000669675	0.0216772	0.193786	1.3132	3.65778	0.000653717	0.0249424	0.0611706	1.2477	1.17727	0.242243	0.583277
DLEU7	0.00886822	0.00300507	2.95108	0.00316663	0.0526526	0.00946921	0.0297349	2.71606	0.00928252	0.0912813	0.00713117	0.0197396	1.20313	0.232131	0.573736
DLG1	0.00982936	0.028486	0.34506	0.73005	0.893157	-0.0108069	1.36906	-0.306258	0.760793	0.894832	0.0484392	1.12882	1.00358	0.318316	0.654996
DLG2	0.0630997	0.0535048	1.17933	0.238267	0.532062	0.0755243	3.83111	1.10034	0.276921	0.551495	0.0438557	3.38845	0.513404	0.608947	0.84496
DLG3	0.0115479	0.00584352	1.97619	0.0481338	0.23381	0.00878248	0.105901	1.20132	0.23579	0.506654	0.0164407	0.0623558	1.69068	0.0944147	0.393457
DLG4	-0.0104807	0.0115235	-0.909509	0.363082	0.653573	-0.0101927	0.236462	-0.667871	0.507561	0.740297	-0.0108626	0.167457	-0.618048	0.53813	0.807012
DLG5	0.107406	0.0318143	3.37604	0.000735381	0.022783	0.173061	0.587371	4.44721	5.51758e-05	0.00766579	-0.0249201	0.600475	-0.451072	0.653045	0.862369
DLGAP1	0.158384	0.0641119	2.47043	0.0134951	0.115775	0.219129	1.98387	2.39552	0.0207326	0.138329	0.0997347	1.46765	1.10961	0.27017	0.609682
DLGAP1-AS1	0.0172805	0.00703499	2.45637	0.014035	0.118386	0.0257157	0.081828	3.27986	0.00198677	0.0431854	-0.0175603	0.119441	-1.10203	0.273434	0.61149
DLGAP1-AS3	0.00329491	0.00148773	2.21472	0.0267795	0.169531	0.00382733	0.00619873	2.38775	0.0211254	0.139964	-1.58478e-05	0.009782	-0.00396485	0.996845	0.998661
DLGAP1-AS4	0.00482509	0.00415955	1.16	0.246047	0.540145	0.00322105	0.0711881	0.618272	0.539452	0.760638	0.00764562	0.039703	1.10672	0.27141	0.60996
DLGAP1-AS5	-0.00171534	0.00395404	-0.433819	0.66442	0.858899	9.05997e-05	0.0219224	0.0190703	0.984868	0.993205	-0.00578621	0.0397596	-0.811211	0.419419	0.731452
DLGAP2	-0.00304071	0.021294	-0.142797	0.886451	0.961681	-0.0936719	0.573793	-2.36674	0.0222598	0.144513	0.0338816	0.218903	1.34122	0.183279	0.517945
DLGAP3	0.00510951	0.00288305	1.77226	0.0763513	0.296876	0.00295635	0.0358131	0.748423	0.458023	0.707609	0.00756405	0.0186518	1.79349	0.0763075	0.359775
DLGAP4	-0.00757807	0.0188428	-0.402174	0.687556	0.870535	-0.00804382	0.553048	-0.346901	0.730252	0.878857	-0.00667256	0.408817	-0.206378	0.836969	0.946945
DLGAP4-AS1	-0.00672734	0.0067823	-0.991896	0.321248	0.614728	0.000493578	0.0998539	0.0634769	0.949662	0.979411	-0.0296952	0.114771	-2.14132	0.034994	0.253219
DLK2	0.000182315	0.00151985	0.119956	0.904518	0.968359	0.000519896	0.0082568	0.265877	0.791525	0.912085	-0.000332862	0.00388936	-0.137797	0.890714	0.963709
DLL1	0.00313219	0.0132727	0.235988	0.813442	0.930489	0.0545144	0.291594	3.074	0.00354978	0.0560399	-0.0623032	0.223495	-3.11317	0.00249257	0.0862398
DLST	0.0156725	0.0127584	1.2284	0.219296	0.51181	0.0435952	0.257298	2.75504	0.00838609	0.0865265	-0.0362043	0.263572	-1.67858	0.0967583	0.397222
DLX1	0.00126821	0.00165389	0.766804	0.443198	0.719932	0.00185806	0.0098591	0.852518	0.398354	0.66207	0.000467432	0.00550135	0.184067	0.854381	0.953004
DLX6-AS1	0.00182147	0.00361311	0.504127	0.614172	0.831088	-0.00246359	0.0357301	-0.499309	0.619947	0.816566	0.00677639	0.0180302	1.2772	0.204869	0.542636
DMAP1	-0.00571091	0.00618881	-0.922781	0.356121	0.646938	-0.00714811	0.131029	-0.920854	0.361942	0.631622	-0.00320364	0.0909908	-0.312465	0.755422	0.909376
DMD	-0.09758	0.0412381	-2.36626	0.0179689	0.136571	-0.21476	1.68348	-3.80229	0.000421343	0.0192549	0.0361971	1.19823	0.599794	0.550175	0.812773
DMGDH	-0.0865202	0.0297776	-2.90555	0.00366609	0.0561603	-0.107612	0.782796	-2.77038	0.00805598	0.0845548	-0.056459	0.692134	-1.21748	0.226654	0.565781
DMKN	0.00448704	0.00265625	1.68924	0.0911731	0.327566	0.00571379	0.0164237	1.90839	0.0626076	0.246337	-4.78348e-05	0.0222647	-0.00830962	0.993389	0.998098
DMPK	-0.0132305	0.0164502	-0.804272	0.42124	0.701316	-0.0148769	0.409649	-0.721166	0.474465	0.718694	-0.0103549	0.323619	-0.379827	0.704983	0.887449
DMTF1	-0.0440348	0.0240652	-1.82981	0.0672782	0.278695	-0.0286761	0.886134	-1.01614	0.314889	0.591204	-0.0849743	0.850821	-1.84429	0.0684845	0.342452
DMTN	0.00497465	0.00696192	0.714552	0.474886	0.744502	0.012061	0.179279	1.2959	0.201489	0.46652	-0.00402765	0.0768875	-0.38395	0.701936	0.885882
DMXL1	-0.0473178	0.0255156	-1.85447	0.0636726	0.271113	-0.0350151	1.08973	-1.05633	0.296346	0.572606	-0.065207	1.12677	-1.63134	0.10637	0.413181
DMXL2	-0.0722949	0.0224958	-3.21371	0.00131031	0.0318107	-0.106018	0.74846	-3.8626	0.000350036	0.0179779	-0.00328538	0.579499	-0.0836748	0.933504	0.977844
DNA2	0.010444	0.00703113	1.48539	0.13744	0.404572	0.00364312	0.122718	0.398631	0.692013	0.858224	0.0203076	0.0794699	1.8451	0.068365	0.34215
DNAAF1	0.00175394	0.00402068	0.436229	0.662671	0.858899	-0.000315619	0.0490241	-0.0655089	0.948053	0.979084	0.00650167	0.0409544	0.89096	0.375364	0.697942
DNAAF2	-0.00347032	0.00506847	-0.684689	0.49354	0.757518	-0.00778891	0.0675259	-1.21694	0.229849	0.501035	0.00379221	0.0577598	0.45689	0.648869	0.85921
DNAAF5	0.0112086	0.00829482	1.35128	0.176605	0.464569	0.00586465	0.160795	0.623946	0.535752	0.759216	0.030023	0.147517	1.70234	0.0921993	0.389991
DNAH1	-0.0085864	0.00730161	-1.17596	0.239611	0.533413	-0.0104437	0.111457	-1.35003	0.183626	0.446048	0.00657634	0.128237	0.297529	0.766771	0.914995
DNAH10	-0.00337003	0.0050545	-0.666739	0.504939	0.763868	0.000216387	0.0490879	0.0375229	0.970231	0.987579	-0.0152571	0.0661963	-1.45322	0.149697	0.478807
DNAH11	-0.00295566	0.00771626	-0.383044	0.701688	0.879952	-0.00741329	0.0518534	-0.867095	0.390638	0.655468	0.0166255	0.108549	0.927819	0.356023	0.683195
DNAH12	-0.00239984	0.011269	-0.212961	0.831358	0.937651	0.00145095	0.203066	0.113656	0.910007	0.963633	-0.0159883	0.185064	-0.6667	0.506697	0.787723
DNAH14	-0.00792723	0.00667465	-1.18766	0.234967	0.529087	-0.0060237	0.109657	-0.754187	0.454589	0.704659	-0.0123346	0.0810294	-1.01492	0.31291	0.650088
DNAH17	0.00361619	0.00538047	0.672096	0.501523	0.761815	0.00324008	0.0424199	0.450567	0.654502	0.837682	0.00409452	0.0391011	0.504893	0.614888	0.847503
DNAH2	0.00200803	0.00434017	0.462661	0.643608	0.848417	0.00526401	0.0419921	1.0243	0.311065	0.587267	-0.00608998	0.0405102	-0.751409	0.454398	0.754468
DNAH5	-0.0006419	0.0059575	-0.107747	0.914197	0.971543	-0.00606856	0.0727673	-0.891999	0.377046	0.644424	0.0172024	0.0639571	1.39439	0.166738	0.500604
DNAH6	-0.00939886	0.0137571	-0.683201	0.49448	0.758255	-0.0333938	0.241981	-1.87512	0.0671465	0.254908	0.026108	0.180417	1.20515	0.231355	0.572614
DNAH7	-0.0387255	0.0945269	-0.409677	0.682043	0.868219	-0.0826204	1.96508	-0.678784	0.500885	0.735734	0.0279781	1.89017	0.186464	0.852536	0.952488
DNAH9	0.0108023	0.0134165	0.805153	0.420731	0.701316	0.0159252	0.199475	0.975758	0.3343	0.609044	0.000125494	0.218258	0.00532618	0.995762	0.998334
DNAI1	-2.46284e-05	0.00522019	-0.0047179	0.996236	0.998867	-0.00303043	0.0525633	-0.474021	0.637733	0.828071	0.00598903	0.0489909	0.662308	0.509493	0.789339
DNAJA1	0.0563001	0.0416918	1.35039	0.176891	0.464778	0.0250391	0.314229	0.416845	0.679006	0.851841	0.085358	0.263593	1.4739	0.144412	0.473037
DNAJA2	-0.00584094	0.00816381	-0.715467	0.47432	0.744502	-0.00403229	0.134453	-0.411938	0.682302	0.853875	-0.00997355	0.135866	-0.674054	0.502032	0.785445
DNAJA3	0.00361663	0.0105107	0.344091	0.730778	0.893157	0.00319296	0.190531	0.199431	0.842806	0.93479	0.00393752	0.16391	0.282589	0.778152	0.920426
DNAJA4	-0.0151613	0.0319841	-0.474027	0.635481	0.843101	-0.037421	0.169627	-1.05063	0.29966	0.575898	0.0775451	0.156939	1.06683	0.28932	0.628741
DNAJB1	0.0975708	0.0739252	1.31986	0.186882	0.477789	0.119533	0.329779	1.05656	0.297139	0.573533	0.0812066	0.344672	0.831548	0.40818	0.723283
DNAJB11	-0.00141261	0.00571707	-0.247087	0.804841	0.926923	0.00129105	0.0639784	0.207392	0.836621	0.931945	-0.015976	0.0847088	-1.10576	0.271824	0.610533
DNAJB12	-0.0118028	0.00887561	-1.3298	0.183584	0.474396	-0.0165292	0.1489	-1.49188	0.142572	0.388667	-0.00333627	0.138754	-0.224987	0.822507	0.940241
DNAJB14	-0.0602646	0.0189447	-3.18107	0.0014673	0.033966	-0.0610195	0.666573	-2.69525	0.0097962	0.0937526	-0.0585012	0.558436	-1.69072	0.0944058	0.393457
DNAJB2	0.0256844	0.0246707	1.04109	0.297834	0.591979	-0.0493601	0.432265	-0.949208	0.347978	0.620603	0.0474812	0.257819	1.69422	0.093737	0.392637
DNAJB6	0.0331977	0.0456284	0.727567	0.466879	0.738952	0.0544348	0.604253	0.93076	0.357232	0.628098	0.000163751	0.561861	0.00224497	0.998214	0.999338
DNAJB9	-0.00781384	0.00620796	-1.25868	0.208145	0.499844	0.00536911	0.0889165	0.677376	0.501568	0.73614	-0.0287316	0.0835784	-2.87764	0.00502051	0.114724
DNAJC1	0.0613886	0.0360259	1.70401	0.0883785	0.322788	0.140233	1.0151	3.01639	0.00416137	0.0611049	-0.057118	0.958983	-1.00213	0.319011	0.655975
DNAJC10	-0.0250894	0.0165086	-1.51978	0.128566	0.390872	-0.0290336	0.347109	-1.46095	0.150843	0.40049	-0.016308	0.364714	-0.54996	0.583731	0.831279
DNAJC11	-0.0131776	0.0101456	-1.29885	0.193996	0.485485	-0.0132459	0.298908	-1.13785	0.261087	0.535426	-0.012962	0.272592	-0.62645	0.532631	0.803956
DNAJC12	0.00394072	0.00377128	1.04493	0.296056	0.590001	0.00577617	0.0493969	1.06525	0.292335	0.567864	0.00222098	0.023996	0.423151	0.673211	0.871667
DNAJC13	0.007956	0.0152271	0.522488	0.601331	0.823827	0.00214563	0.443606	0.121759	0.903621	0.961277	0.0250817	0.458137	0.82905	0.409305	0.724283
DNAJC15	-0.00626981	0.0114959	-0.545395	0.585482	0.81544	-0.00636956	0.281904	-0.470009	0.640574	0.829109	-0.00601386	0.247634	-0.277021	0.782409	0.922699
DNAJC16	-0.016677	0.0133294	-1.25114	0.210882	0.50251	-0.0095746	0.35016	-0.532736	0.596787	0.801635	-0.0253597	0.295818	-1.27618	0.205228	0.542828
DNAJC17	0.0257242	0.0146328	1.75798	0.0787517	0.302545	0.0341064	0.284873	1.74192	0.0882214	0.296362	0.0151196	0.225763	0.686536	0.494168	0.77902
DNAJC18	-0.000326159	0.0105264	-0.0309847	0.975282	0.992021	0.000322916	0.218672	0.0224216	0.982209	0.992689	-0.00107059	0.17467	-0.069412	0.944818	0.981817
DNAJC19	-0.0075811	0.00800297	-0.947285	0.343494	0.635513	-9.83016e-05	0.125511	-0.010196	0.991909	0.995652	-0.0241616	0.127955	-1.68356	0.0957881	0.396197
DNAJC2	-0.0123891	0.0119734	-1.03472	0.300801	0.595011	0.00324482	0.205255	0.219244	0.827432	0.9277	-0.0420057	0.211515	-2.06211	0.042127	0.275884
DNAJC21	0.0451486	0.0138181	3.26736	0.00108555	0.028733	0.0623501	0.307295	3.40779	0.00137246	0.036722	0.0223111	0.271108	1.05831	0.29279	0.631585
DNAJC24	-0.021842	0.0100078	-2.1825	0.0290727	0.17673	-0.0450663	0.233607	-3.71746	0.000545763	0.0224042	0.027851	0.222679	1.57057	0.119847	0.435589
DNAJC27	-0.0311958	0.0113512	-2.74825	0.00599149	0.07319	-0.00956813	0.261548	-0.604279	0.548634	0.767184	-0.0540628	0.209345	-3.32054	0.00130607	0.0623673
DNAJC27-AS1	-0.01484	0.0193367	-0.767455	0.442811	0.719708	-0.0241408	0.464272	-1.03099	0.307949	0.584021	0.00510454	0.392066	0.14887	0.881995	0.960001
DNAJC3	0.028697	0.0233342	1.22982	0.218763	0.511552	0.0630357	0.56662	2.35523	0.022842	0.146077	-0.0801136	0.719901	-1.68155	0.0961787	0.396519
DNAJC30	0.00141725	0.00486899	0.291077	0.770992	0.913323	0.00647584	0.0619466	1.05787	0.29565	0.571995	-0.00729406	0.0470263	-0.907987	0.366349	0.691539
DNAJC4	-0.0274134	0.00616706	-4.44514	8.7836e-06	0.00190602	-0.03306	0.0996496	-4.13366	0.000149991	0.0115553	-0.0191318	0.0612337	-1.97527	0.0513514	0.300921
DNAJC5	0.0111363	0.0155753	0.714992	0.474614	0.744502	0.0349312	0.41884	1.88644	0.0655719	0.251609	-0.0464222	0.376202	-1.61192	0.110538	0.418059
DNAJC5G	-0.00123082	0.00153156	-0.803636	0.421607	0.701316	0.000823425	0.0128724	0.377094	0.707842	0.867565	-0.00321996	0.0028595	-1.49854	0.137548	0.461394
DNAJC6	-0.0152597	0.0313899	-0.486135	0.626871	0.837519	0.000728034	0.706404	0.0192016	0.984764	0.993186	-0.0500928	0.523903	-0.895073	0.373232	0.696555
DNAJC7	0.0242774	0.0174665	1.38994	0.164548	0.448154	0.0456934	0.539933	2.21989	0.0314063	0.171113	-0.03081	0.463598	-0.933282	0.353211	0.680913
DNAJC8	0.00417611	0.00735968	0.567432	0.570421	0.804385	0.00839672	0.163787	0.965983	0.339115	0.613082	-0.00650995	0.123027	-0.470669	0.639034	0.856208
DNAJC9	0.0147678	0.0140112	1.054	0.291883	0.585591	0.0145245	0.331826	0.872967	0.387226	0.652321	0.015361	0.31089	0.591252	0.555857	0.816611
DNAL1	-0.00692658	0.01144	-0.605473	0.544865	0.789722	-0.00835185	0.206786	-0.580348	0.564519	0.778161	-0.00447972	0.19984	-0.237574	0.81276	0.936096
DNASE1	-0.00216228	0.019146	-0.112936	0.910081	0.969957	-0.00219679	0.492537	-0.0998968	0.920861	0.968199	-0.00205419	0.484717	-0.0527769	0.958029	0.986189
DNASE1L1	-0.00441625	0.00586873	-0.752505	0.451747	0.726669	-0.00455913	0.0502909	-0.766761	0.44715	0.700169	0.000976851	0.06617	0.0267406	0.978735	0.993522
DNER	0.0419845	0.0507017	0.828069	0.407631	0.691794	0.0812725	0.801457	1.28063	0.207135	0.474426	-0.0273388	0.861382	-0.324302	0.746509	0.905351
DNHD1	0.0219377	0.0269607	0.813691	0.415822	0.697925	0.0258602	0.657171	0.681581	0.498929	0.734662	0.017937	0.609489	0.468113	0.640854	0.856517
DNM1	-0.00118841	0.0148815	-0.0798583	0.93635	0.977657	0.00169116	0.604146	0.0928777	0.926405	0.970848	-0.00698117	0.277664	-0.270319	0.787544	0.924314
DNM1L	-0.0706909	0.0301091	-2.34783	0.0188833	0.140151	-0.0699131	0.980021	-1.88638	0.0655803	0.251609	-0.0722006	0.881932	-1.39827	0.165524	0.499026
DNM2	0.0147838	0.020839	0.70943	0.478058	0.746257	0.0453812	0.534232	1.80552	0.0775543	0.275505	-0.0524981	0.446223	-1.40852	0.162477	0.496437
DNM3	-0.0563639	0.072099	-0.781757	0.434357	0.711596	-0.0416102	2.65964	-0.410386	0.683433	0.854272	-0.0714544	2.49113	-0.69682	0.48774	0.775926
DNMBP	-0.0115032	0.0108069	-1.06442	0.287137	0.581317	-0.00981985	0.208435	-0.760765	0.450688	0.702426	-0.015449	0.220809	-0.781733	0.436456	0.742265
DNMT1	0.00546859	0.00975507	0.56059	0.575077	0.807642	-0.00860978	0.191015	-0.748513	0.45797	0.707609	0.0415345	0.161055	2.25603	0.0265312	0.228972
DNMT3A	-0.0182508	0.0217292	-0.839919	0.400954	0.686535	-0.029875	0.683772	-1.07024	0.290108	0.565969	-0.000376112	0.633761	-0.0108656	0.991355	0.997397
DNMT3B	0.00113643	0.0057118	0.198962	0.842293	0.94235	-0.0026283	0.0683855	-0.427853	0.670759	0.847321	0.0251649	0.0570659	1.62151	0.108719	0.416168
DNPEP	0.000964435	0.00870663	0.11077	0.911799	0.970558	0.00853195	0.136985	0.792053	0.432405	0.688819	-0.0132953	0.114651	-0.899137	0.371018	0.69496
DNPH1	0.00640371	0.00439469	1.45715	0.145075	0.417141	0.00716663	0.0648565	1.39435	0.169924	0.427344	0.00432953	0.0628218	0.510875	0.610709	0.845707
DNTTIP1	-0.00183824	0.0069655	-0.263906	0.791852	0.921422	0.00498284	0.125033	0.595367	0.554523	0.771323	-0.0172111	0.110097	-1.36983	0.174204	0.507845
DNTTIP2	-0.00856051	0.00637764	-1.34227	0.179509	0.467841	-0.0113952	0.0665838	-1.64189	0.107448	0.329845	0.00682611	0.0818252	0.422161	0.673956	0.872046
DOC2A	0.0180452	0.00823525	2.19122	0.0284359	0.17479	0.0131437	0.142988	1.32862	0.190542	0.454094	0.0291085	0.0951145	1.95852	0.0533156	0.306372
DOC2B	0.002819	0.00279194	1.00969	0.312643	0.605785	0.00542275	0.0222805	1.72425	0.0913928	0.301322	-0.00686418	0.0194337	-1.13178	0.260783	0.6008
DOCK1	-0.00453162	0.0387251	-0.11702	0.906844	0.968708	-0.0129841	2.08311	-0.264863	0.792301	0.912375	0.00949734	1.83733	0.15038	0.880807	0.95934
DOCK10	-0.0163789	0.00672061	-2.43712	0.0148047	0.12229	-0.0112375	0.160009	-1.37483	0.175859	0.435121	-0.0271082	0.124377	-2.29581	0.0240477	0.221183
DOCK11	0.00944066	0.00618913	1.52536	0.127169	0.389059	0.0147802	0.0732521	2.06171	0.0449247	0.207993	-0.00618742	0.0759329	-0.504494	0.615167	0.847503
DOCK2	-0.00383758	0.00274175	-1.39969	0.161607	0.444178	-0.00251475	0.022563	-0.893042	0.376493	0.644119	-0.0279564	0.077617	-2.32506	0.0223547	0.213536
DOCK3	-0.0603672	0.0369548	-1.63354	0.102356	0.349018	-0.0593713	2.35802	-1.24238	0.220408	0.490014	-0.0618486	2.05337	-1.06114	0.291509	0.631075
DOCK4	0.110981	0.0535306	2.07322	0.0381517	0.205252	0.0986466	4.12725	1.39594	0.16945	0.426687	0.127587	4.00294	1.55598	0.123278	0.439827
DOCK5	-0.104606	0.0487097	-2.14754	0.03175	0.185867	-0.137778	0.99049	-2.08472	0.0428869	0.203596	-0.0651587	0.923665	-0.904097	0.368414	0.69271
DOCK6	0.0349221	0.0155706	2.24281	0.0249088	0.162441	0.0573512	0.239873	3.24319	0.00220619	0.0454786	-0.0424696	0.274541	-1.29291	0.199405	0.535854
DOCK7	0.014535	0.0471147	0.308503	0.7577	0.906437	-0.022693	2.49697	-0.410756	0.683163	0.854138	0.113808	2.4879	1.26149	0.210444	0.548959
DOCK9	0.0376121	0.0205782	1.82777	0.0675845	0.27913	0.0547825	0.524719	2.00238	0.0511726	0.222388	0.0152422	0.401768	0.488104	0.626682	0.852294
DOHH	-0.00425036	0.00304668	-1.39508	0.162991	0.44578	-0.00282855	0.0348164	-0.809895	0.42218	0.681703	-0.00877754	0.022002	-1.40847	0.162494	0.496437
DOK4	-0.00248243	0.0019375	-1.28125	0.200105	0.491574	-0.0035658	0.0124691	-1.26615	0.211847	0.480209	-0.00150887	0.00715271	-0.565181	0.573379	0.826078
DOK5	-0.00604613	0.0382515	-0.158062	0.874408	0.95618	-0.0210834	1.03924	-0.459675	0.64792	0.832938	0.0283052	0.86117	0.408309	0.68404	0.876699
DOK6	-0.00118902	0.0068475	-0.173643	0.862146	0.951572	0.00701281	0.187917	0.696372	0.489708	0.729358	-0.00824189	0.0629745	-0.882569	0.379858	0.701894
DONSON	0.00108039	0.00829663	0.130221	0.896392	0.966098	0.00140837	0.123257	0.145919	0.884624	0.954065	0.000152183	0.136323	0.00937254	0.992543	0.997868
DOPEY1	-0.0864582	0.024428	-3.53932	0.000401166	0.0157491	-0.125212	0.84377	-4.31257	8.47458e-05	0.00915254	0.00744772	0.720873	0.164787	0.869487	0.95667
DOPEY2	-0.0217256	0.0103706	-2.09492	0.0361785	0.200148	-0.0130904	0.242317	-1.03543	0.305893	0.581723	-0.0394891	0.193746	-2.17779	0.0320789	0.242081
DOT1L	0.0101054	0.0154244	0.655159	0.512365	0.768764	0.0384846	0.224198	1.98468	0.0531922	0.226572	-0.0387876	0.164224	-1.52396	0.131135	0.450639
DPAGT1	0.00710526	0.00414769	1.71306	0.0867011	0.319184	0.0101627	0.0657159	1.95489	0.056703	0.233726	0.00175021	0.0449543	0.254389	0.799784	0.928788
DPCD	0.0084109	0.00647128	1.29973	0.193695	0.485431	0.0103135	0.0884323	1.35338	0.182564	0.444565	0.00349131	0.0763029	0.284912	0.776377	0.919964
DPF1	0.00200314	0.00530723	0.377435	0.70585	0.882389	0.000668243	0.0824269	0.097978	0.922376	0.968998	0.00405213	0.0514876	0.479546	0.632732	0.854756
DPF2	-0.0277264	0.0109346	-2.53567	0.0112234	0.104601	-0.0134213	0.249502	-1.01476	0.31554	0.592116	-0.0586199	0.225332	-3.01597	0.00334252	0.097384
DPF3	-0.0665884	0.0338111	-1.96943	0.0489043	0.235769	-0.0823083	1.1998	-1.89748	0.0640666	0.248775	-0.0422523	1.15799	-0.782857	0.435799	0.741875
DPH1	-0.00263143	0.00657466	-0.400239	0.688981	0.871959	0.00245298	0.0842547	0.302787	0.76342	0.896085	-0.0124405	0.0742559	-1.10557	0.271905	0.610589
DPH2	0.000127757	0.00395315	0.0323178	0.974219	0.991832	-0.000219253	0.0428169	-0.0478622	0.962034	0.984264	0.00113998	0.0377898	0.145706	0.884485	0.961534
DPH3	0.00228484	0.00464985	0.491381	0.623157	0.836148	0.00619345	0.0506643	1.09359	0.279842	0.554882	-0.00579959	0.0540985	-0.712041	0.47831	0.770374
DPH5	-0.0113051	0.00966377	-1.16985	0.242062	0.536175	-0.00982722	0.206446	-0.82825	0.411815	0.674011	-0.0142176	0.193979	-0.853601	0.395629	0.715363
DPH6	-0.050841	0.0526372	-0.965875	0.334107	0.626775	-0.309652	1.46255	-3.52986	0.000983138	0.031008	0.0947674	1.3359	1.44026	0.153319	0.485412
DPH7	-0.0124533	0.0109906	-1.13308	0.257179	0.551121	0.00115229	0.234863	0.0872657	0.93084	0.973013	-0.043136	0.192514	-2.17537	0.0322661	0.242594
DPM1	0.00681703	0.0125103	0.544913	0.585813	0.815494	0.0156175	0.339491	1.0875	0.282493	0.558645	-0.0208815	0.290695	-0.819607	0.41464	0.727969
DPM2	-0.00334902	0.00609209	-0.549733	0.582502	0.813777	-0.009057	0.0818173	-1.26035	0.213915	0.482437	0.0112338	0.0684806	0.978029	0.330724	0.66469
DPM3	0.00752799	0.00470215	1.60097	0.109384	0.36095	0.013952	0.0718338	2.61403	0.0120622	0.10528	-0.0147446	0.0722537	-1.48363	0.141458	0.467588
DPP10	0.237223	0.171008	1.3872	0.16538	0.449342	0.201226	4.17477	0.979827	0.332684	0.607609	0.318622	4.12283	1.03173	0.305327	0.64445
DPP10-AS1	0.0205698	0.00940971	2.18602	0.0288142	0.176341	0.0221411	0.0667744	2.25675	0.0290579	0.165251	0.00253458	0.163204	0.0762522	0.939402	0.97961
DPP10-AS3	0.0726162	0.0341832	2.12432	0.0336432	0.19218	0.0781136	0.215559	2.17109	0.0357441	0.185252	0.0216324	0.654272	0.197431	0.843992	0.949606
DPP4	2.41029e-05	0.00146942	0.016403	0.986913	0.995786	0.000902528	0.00858011	0.405395	0.687071	0.855665	-0.000653972	0.0020951	-0.334342	0.738912	0.902394
DPP6	-0.131079	0.0797668	-1.64328	0.100324	0.346381	-0.22386	1.28072	-2.26781	0.028471	0.16385	0.0435078	1.27154	0.321306	0.748801	0.906154
DPP7	-0.0097265	0.0179863	-0.540774	0.588664	0.817654	-0.00305929	0.541922	-0.110699	0.912338	0.964944	-0.0146257	0.318665	-0.617374	0.538572	0.80717
DPP8	-0.0621571	0.0294723	-2.109	0.0349445	0.196258	-0.116945	0.884964	-2.6965	0.00976481	0.0936449	-0.0151446	0.690749	-0.376974	0.707094	0.887636
DPP9	-0.0300239	0.01222	-2.45695	0.0140121	0.118386	-0.0358294	0.234338	-2.50416	0.0158914	0.120105	-0.0143724	0.189687	-0.61178	0.542251	0.808751
DPT	-0.000580226	0.00110458	-0.525293	0.59938	0.822428	-0.00141921	0.00353401	-0.978727	0.332846	0.607641	0.000579599	0.00140103	0.339957	0.734694	0.900713
DPY19L1	0.0325427	0.0336182	0.968008	0.33304	0.626096	0.0615537	0.604513	1.37868	0.174858	0.433829	-0.00544286	0.654759	-0.106539	0.915396	0.970483
DPY19L2	-0.017025	0.0152147	-1.11899	0.263146	0.557353	-0.0303873	0.314242	-1.60095	0.116251	0.344825	0.00699289	0.238867	0.274799	0.784111	0.92319
DPY19L3	0.0327618	0.0416952	0.785745	0.432017	0.709649	0.103724	0.875404	1.84378	0.0717968	0.26436	-0.0537359	0.902535	-0.86518	0.389277	0.709709
DPY19L4	-0.000374438	0.0126179	-0.0296752	0.976326	0.992359	-0.000352569	0.280742	-0.024961	0.980194	0.991738	-0.00046084	0.272595	-0.0164145	0.986941	0.995647
DPY30	-0.0127135	0.00983303	-1.29294	0.196031	0.488145	-0.0138542	0.185795	-1.14569	0.257863	0.53193	-0.0104873	0.167904	-0.620778	0.53634	0.806079
DPYD	-0.00347229	0.0190994	-0.181801	0.855739	0.948759	-0.0315241	0.496914	-1.26945	0.210679	0.479285	0.0371535	0.339521	1.24323	0.217063	0.556151
DPYD-AS1	0.00310115	0.00274232	1.13085	0.258118	0.551556	0.00423395	0.0269645	1.45272	0.153105	0.404037	-0.00564517	0.0363562	-0.697071	0.487584	0.775926
DPYS	-0.00461306	0.00170164	-2.71094	0.0067092	0.0783938	-0.00410345	0.0115976	-1.89866	0.0639071	0.248406	-0.00544423	0.00678039	-1.97246	0.0516763	0.301816
DPYSL2	0.305144	0.0785471	3.88486	0.000102391	0.00712787	0.443655	2.25532	3.83284	0.000393689	0.0187917	0.186925	2.57864	1.748	0.0839291	0.374473
DPYSL3	0.115088	0.0424634	2.71028	0.00672272	0.0784695	0.114385	0.540204	2.08808	0.0428358	0.203596	0.116145	0.655634	1.72799	0.0875889	0.382098
DPYSL4	-0.0123742	0.0054141	-2.28555	0.0222805	0.153991	-0.00822465	0.0697749	-1.27701	0.208023	0.475456	-0.02237	0.0549664	-2.23786	0.0277379	0.232693
DPYSL5	-0.0186692	0.0181209	-1.03026	0.302888	0.596484	-0.0175164	0.220333	-0.585871	0.561087	0.7761	-0.0193386	0.132146	-0.848848	0.3983	0.717211
DR1	-0.0180881	0.00654556	-2.76342	0.00571991	0.0712513	-0.015933	0.102735	-1.91426	0.0618338	0.244873	-0.0215814	0.109875	-2.03662	0.0446741	0.283034
DRAIC	0.0293981	0.0223865	1.31321	0.189112	0.480643	-0.0309057	0.43067	-1.06636	0.29184	0.567284	0.11859	0.329985	3.36451	0.00113487	0.0591499
DRAM1	-0.0033067	0.00885488	-0.373433	0.708826	0.883696	0.000672578	0.13652	0.0566683	0.955055	0.981671	-0.00830234	0.119716	-0.624317	0.534024	0.804797
DRAM2	0.0111877	0.0124978	0.895176	0.370693	0.659896	0.020925	0.225487	1.2134	0.231185	0.502124	0.000415832	0.22222	0.022926	0.981761	0.994948
DRAP1	-0.00499618	0.00715602	-0.698178	0.485066	0.750818	0.00257561	0.127044	0.291134	0.772261	0.901272	-0.0193265	0.10009	-1.58795	0.115861	0.42817
DRC1	0.0135043	0.00644431	2.09553	0.0361235	0.200148	0.0222944	0.04954	2.7197	0.00933376	0.0914851	-0.000717732	0.048272	-0.0688342	0.945279	0.981817
DRC3	-0.00787834	0.00629581	-1.25136	0.210802	0.50251	-0.00803051	0.0772212	-1.11758	0.269562	0.544765	-0.00737553	0.0955158	-0.564667	0.573728	0.826223
DRD1	0.00208986	0.00159754	1.30817	0.190816	0.482632	0.0029754	0.011452	1.24899	0.218002	0.487656	0.00136617	0.00249837	0.63438	0.527468	0.800029
DRG1	0.0118157	0.0137046	0.862175	0.388591	0.676079	0.0289199	0.298937	1.7264	0.0910015	0.300674	-0.0228014	0.335594	-0.95678	0.341282	0.672669
DRG2	0.00119419	0.00555835	0.214846	0.829888	0.937404	0.00193588	0.103803	0.276625	0.78331	0.907225	-7.32551e-05	0.0772506	-0.00800753	0.993629	0.998188
DRICH1	0.00362069	0.00375625	0.963911	0.335091	0.627531	0.00834609	0.0476646	1.67984	0.0997834	0.316603	-0.00268387	0.0284679	-0.467669	0.64117	0.856517
DROSHA	-0.0123923	0.0177362	-0.698703	0.484737	0.750787	-0.0122626	0.541473	-0.551541	0.583939	0.791461	-0.0126194	0.558356	-0.429049	0.66893	0.870084
DRP2	0.00190098	0.00331531	0.573393	0.566378	0.801673	-0.000985246	0.0366502	-0.2567	0.798558	0.91462	0.0103833	0.015068	1.57806	0.118133	0.432282
DSCAM	-0.0113581	0.0175436	-0.647422	0.517359	0.773528	-0.0361899	0.604977	-1.531	0.132634	0.373803	0.0190932	0.228201	0.729403	0.467679	0.764212
DSCAML1	-0.0205123	0.0210423	-0.974812	0.329653	0.622023	-0.0377344	0.181576	-1.39779	0.169515	0.426687	0.00615144	0.142822	0.183132	0.855148	0.953101
DSCC1	-0.0161537	0.00468979	-3.44444	0.000572233	0.0199935	-0.0192338	0.0561552	-3.17163	0.00270206	0.0492508	-0.0115709	0.0515189	-1.56421	0.121334	0.43721
DSE	-0.0913359	0.030904	-2.95547	0.00312197	0.0523598	-0.155245	0.733701	-3.92876	0.000285223	0.0159204	0.0093234	0.644282	0.188004	0.851304	0.951971
DSEL	-0.000545407	0.00589245	-0.0925603	0.926253	0.974399	-7.88536e-05	0.05204	-0.0116645	0.990744	0.995652	-0.00202097	0.0500428	-0.168104	0.866901	0.956416
DSN1	-0.000954551	0.00399854	-0.238725	0.811319	0.930412	-0.000192465	0.0452237	-0.0389052	0.969135	0.987522	-0.00239058	0.0345243	-0.352029	0.725653	0.896585
DST	0.240362	0.0820691	2.92877	0.00340303	0.0543168	0.291154	4.27117	2.34825	0.0232265	0.147882	0.200755	4.37156	1.83361	0.0700712	0.345762
DSTN	-0.000909031	0.0125507	-0.0724286	0.942261	0.979646	0.00718971	0.334118	0.514773	0.609182	0.809122	-0.0348831	0.297017	-1.21942	0.225921	0.565587
DSTYK	-0.00229481	0.0144003	-0.159358	0.873387	0.956127	0.0113641	0.452003	0.636021	0.527922	0.754176	-0.0276126	0.358503	-1.13512	0.259389	0.59962
DTD1	-0.0026385	0.00579229	-0.45552	0.648736	0.852101	-0.00606974	0.0901604	-0.831901	0.409773	0.672632	0.00320981	0.0687299	0.33697	0.736937	0.901836
DTNA	0.0962122	0.0718221	1.33959	0.180378	0.469365	0.198987	5.3979	1.82151	0.0750511	0.270184	0.0179682	5.3614	0.188507	0.85091	0.951971
DTNB	0.035615	0.0232611	1.5311	0.125746	0.386982	0.0272854	0.938269	0.969375	0.337439	0.612089	0.0535569	0.772393	1.29645	0.198189	0.534669
DTNBP1	0.0377456	0.025578	1.47571	0.140023	0.408405	0.0307435	0.643213	0.834019	0.40859	0.67177	0.0442475	0.558171	1.24568	0.216168	0.55549
DTWD1	0.00150853	0.0127719	0.118113	0.905978	0.968555	-0.00352722	0.349591	-0.231236	0.818159	0.923741	0.0133184	0.314315	0.570142	0.570024	0.824777
DTWD2	-0.0841306	0.0189163	-4.44753	8.68646e-06	0.00190602	-0.111929	0.428544	-4.76464	1.9356e-05	0.00521077	-0.0328655	0.39306	-1.03021	0.305715	0.645117
DTX1	-0.0209929	0.0217796	-0.963878	0.335107	0.627531	-0.0686538	0.584935	-2.49249	0.0163573	0.121482	0.0585194	0.452662	1.64487	0.103541	0.409545
DTX2	-0.00666878	0.00682394	-0.977262	0.328439	0.621506	0.00117335	0.117234	0.14628	0.884341	0.954065	-0.0272142	0.110058	-2.09611	0.0389251	0.266008
DTX3	-0.00519422	0.0140196	-0.370497	0.711012	0.884499	0.0106192	0.297539	0.47939	0.633938	0.825906	-0.0157612	0.21179	-0.870411	0.386429	0.707525
DTX4	0.00149419	0.00576462	0.2592	0.795481	0.922867	0.00013621	0.0758043	0.0179553	0.985752	0.993422	0.00334994	0.0568909	0.377753	0.706518	0.887636
DTYMK	-0.00169875	0.00527326	-0.322144	0.747343	0.900871	-0.00611944	0.0725556	-1.03489	0.306141	0.58206	0.0154758	0.0799376	1.32782	0.187649	0.521394
DUBR	0.0409089	0.0151453	2.7011	0.00691105	0.0796252	0.0254866	0.293301	1.35792	0.181129	0.443504	0.069695	0.265354	2.71798	0.00790079	0.140898
DUOX1	-0.00533476	0.00886104	-0.602047	0.547143	0.791436	-0.00660567	0.0706573	-0.572374	0.570061	0.782006	-0.00350955	0.113052	-0.253755	0.800273	0.928818
DUS1L	-0.0336442	0.00911699	-3.69028	0.000224011	0.0113091	-0.0321523	0.198753	-2.9517	0.00496509	0.0662935	-0.0371339	0.141079	-2.22895	0.0283475	0.233988
DUS2	-0.00736213	0.0103167	-0.713614	0.475466	0.744812	0.00907298	0.187545	0.663285	0.510466	0.742286	-0.0290443	0.157299	-1.84861	0.0678501	0.341051
DUS4L	-0.00932134	0.00491803	-1.89534	0.0580472	0.256226	-0.00734124	0.0567473	-1.26482	0.212322	0.480802	-0.0143618	0.0691273	-1.55087	0.124498	0.441079
DUSP1	0.00140872	0.0181159	0.0777615	0.938018	0.977729	0.0818989	0.0974595	2.23436	0.0311546	0.170838	-0.0246078	0.0817253	-1.18085	0.241051	0.582411
DUSP10	0.00142012	0.00289467	0.490599	0.62371	0.836148	-0.00298926	0.0256232	-0.869028	0.389354	0.654359	0.0121201	0.0206048	2.2619	0.0261506	0.226924
DUSP11	0.00295973	0.00795417	0.372099	0.709819	0.88429	0.0107754	0.115902	0.996099	0.324425	0.600714	-0.00623973	0.11054	-0.531663	0.59629	0.839003
DUSP12	0.00631218	0.00639228	0.98747	0.323412	0.617479	0.00311534	0.101735	0.393943	0.695448	0.860265	0.0123383	0.0755973	1.13638	0.258861	0.59962
DUSP14	0.00479347	0.00375262	1.27737	0.201473	0.492432	0.00129946	0.0409478	0.298477	0.766686	0.898198	0.0148929	0.0307248	2.01207	0.0472512	0.29038
DUSP16	0.0629896	0.0191755	3.2849	0.00102019	0.0278706	0.120872	0.461499	4.9593	1.01217e-05	0.00417735	-0.0310466	0.477499	-0.99939	0.320328	0.656449
DUSP18	0.014813	0.0098523	1.50351	0.132708	0.396764	0.00307503	0.190834	0.251324	0.802686	0.91724	0.0364596	0.16103	2.19431	0.0308299	0.239268
DUSP19	-0.000408871	0.00263955	-0.154902	0.876899	0.957521	-0.00455937	0.0247978	-1.48403	0.144638	0.391436	0.01129	0.0253305	2.18882	0.0312404	0.23962
DUSP22	0.0443626	0.0141306	3.13947	0.00169255	0.0372486	0.0650708	0.161966	3.18136	0.00271695	0.0493665	0.0254544	0.14398	1.30237	0.196166	0.532298
DUSP26	-0.00191969	0.00337584	-0.568657	0.569589	0.804175	0.000340534	0.0487328	0.0697619	0.944686	0.977996	-0.00399171	0.0196613	-0.854076	0.395367	0.715113
DUSP3	0.0108553	0.00853794	1.27143	0.203577	0.495168	0.0294332	0.114943	2.50114	0.0160108	0.120456	-0.00979284	0.084223	-0.789344	0.432019	0.739725
DUSP6	-0.00414036	0.00538509	-0.768856	0.441979	0.71876	-0.00832436	0.0588605	-1.18845	0.240768	0.51202	0.00190756	0.0397831	0.226518	0.821321	0.939721
DUSP7	-0.00220291	0.00197258	-1.11677	0.264093	0.558335	-0.00286164	0.0158584	-1.01578	0.315059	0.59133	-0.00156933	0.00635207	-0.567999	0.571473	0.825066
DUSP8	-0.00885877	0.00306187	-2.89325	0.00381275	0.0574667	-0.0071284	0.0394661	-1.9722	0.0546296	0.230002	-0.0132562	0.01952	-2.30064	0.0237602	0.220364
DUT	0.00381413	0.0131331	0.290421	0.771494	0.913462	-0.00678846	0.330705	-0.452546	0.653008	0.836603	0.0386207	0.217057	1.42098	0.158835	0.492581
DVL1	-0.00826592	0.00795293	-1.03935	0.29864	0.592601	-0.0127606	0.150559	-1.38564	0.172555	0.430857	0.0049199	0.113991	0.31191	0.755842	0.909499
DVL2	0.00374835	0.00641841	0.584	0.55922	0.798343	-0.000937553	0.149413	-0.120884	0.90431	0.961823	0.0139319	0.10392	1.21852	0.226263	0.565646
DVL3	-0.00474558	0.00894991	-0.530238	0.595947	0.821268	0.00688032	0.221591	0.667646	0.507703	0.740411	-0.0404265	0.199643	-2.23923	0.0276454	0.232673
DYM	0.007112	0.0310153	0.229306	0.818631	0.932765	0.0279519	1.30418	0.728636	0.469926	0.715571	-0.0322197	1.24325	-0.611361	0.542527	0.808751
DYNC1H1	-0.0601753	0.0203005	-2.96422	0.00303449	0.051797	-0.0768331	0.993434	-3.18129	0.00262946	0.0486449	-0.0200736	0.757865	-0.535682	0.593521	0.837029
DYNC1I1	-0.00981544	0.0144157	-0.680886	0.495944	0.75872	-0.018574	0.377499	-1.08711	0.282664	0.558657	0.0118253	0.190345	0.440313	0.660788	0.866454
DYNC1I2	-0.00639022	0.0145968	-0.437782	0.661544	0.858862	-0.00591137	0.387433	-0.335454	0.738812	0.883363	-0.00743697	0.422175	-0.285441	0.775972	0.919964
DYNC1LI1	0.0002707	0.0112767	0.0240052	0.980848	0.993959	0.0170643	0.295694	1.22111	0.228281	0.49934	-0.0310793	0.277632	-1.62776	0.107128	0.414233
DYNC1LI2	-0.0275682	0.0154656	-1.78255	0.0746599	0.29326	-0.0130536	0.568678	-0.713146	0.479366	0.721904	-0.0637844	0.464876	-2.20604	0.0299687	0.237367
DYNC2H1	-0.098083	0.0404952	-2.42209	0.0154316	0.124792	-0.176762	1.4072	-3.48558	0.00109244	0.0327902	0.0403717	1.27164	0.60012	0.549958	0.812749
DYNC2LI1	-0.00140413	0.0232081	-0.0605018	0.951756	0.982886	0.0206143	0.640123	0.678537	0.500839	0.735734	-0.0322594	0.535446	-0.896994	0.372154	0.69602
DYNLL1	0.0551628	0.0303425	1.818	0.0690637	0.282413	0.025645	0.782481	0.715264	0.478069	0.721034	0.129651	0.516604	2.27634	0.0253076	0.224275
DYNLL2	-0.0107859	0.0084912	-1.27024	0.203998	0.495364	-0.0234494	0.174415	-2.17265	0.0350073	0.182969	0.00978351	0.105755	0.711243	0.478803	0.770619
DYNLRB1	0.0187063	0.0127109	1.47167	0.14111	0.40982	0.0343099	0.308632	2.17829	0.0345589	0.181694	-0.0104316	0.235773	-0.484652	0.629119	0.853205
DYNLRB2	-0.00801051	0.0102595	-0.780789	0.434927	0.7119	-0.00590192	0.100622	-0.497953	0.62093	0.817159	-0.0143119	0.140385	-0.698504	0.486692	0.775325
DYNLT1	0.0239534	0.0112958	2.12056	0.0339589	0.19322	0.0473328	0.14281	3.29348	0.00192198	0.0428923	-0.0138314	0.139984	-0.757037	0.451037	0.752879
DYNLT3	-0.00502993	0.00618041	-0.81385	0.415731	0.697877	0.00026862	0.0874685	0.0345289	0.972605	0.988831	-0.014096	0.0521003	-1.38519	0.169489	0.502851
DYRK1A	-0.0312242	0.035088	-0.889881	0.37353	0.66194	-0.00858473	1.42704	-0.207821	0.836288	0.931821	-0.0898798	1.40242	-1.35177	0.17989	0.51354
DYRK1B	-0.00365387	0.00526382	-0.694148	0.487589	0.75218	-0.00321368	0.0790495	-0.496659	0.6218	0.817733	-0.00451519	0.0582729	-0.498854	0.619119	0.848599
DYRK2	0.00375242	0.00401289	0.93509	0.349742	0.641509	-0.00209229	0.0604868	-0.410604	0.683274	0.854166	0.0132957	0.0430089	2.04194	0.0441315	0.281857
DYRK3	0.0278703	0.00948054	2.93974	0.00328491	0.0536725	0.0413459	0.0921458	3.83716	0.000381528	0.0187207	-0.0183187	0.122212	-0.918282	0.360976	0.68834
DYSF	0.00824794	0.00354347	2.32764	0.0199312	0.144223	0.00805162	0.0404186	1.644	0.10701	0.32882	0.00846359	0.0234815	1.6488	0.102731	0.408065
DZANK1	-0.0105419	0.011773	-0.895431	0.370557	0.659896	-0.0122435	0.206325	-0.990012	0.327359	0.603343	0.00590584	0.215407	0.153599	0.878295	0.958682
DZIP1	-0.0278857	0.0228668	-1.21948	0.222661	0.514924	-0.0296643	0.737973	-0.960734	0.34172	0.615384	-0.0257253	0.654344	-0.755958	0.45168	0.7533
DZIP1L	0.01545	0.00603326	2.56081	0.0104427	0.100504	0.0245088	0.078412	3.327	0.00173502	0.0406894	-0.00300493	0.0719783	-0.285787	0.775709	0.919964
DZIP3	-0.0107052	0.0263821	-0.405776	0.684907	0.869267	-0.0633587	0.916335	-1.98388	0.0532694	0.22665	0.102424	0.78868	2.18795	0.0313059	0.23962
E2F3	-0.0393135	0.0224812	-1.74873	0.080338	0.305893	-0.0401278	0.557762	-1.1971	0.237413	0.508911	-0.0386477	0.435545	-1.27517	0.205583	0.543393
E2F4	0.0100043	0.0102667	0.974437	0.329839	0.622085	0.00043427	0.167592	0.0345151	0.972616	0.988831	0.0290721	0.108907	1.63693	0.105193	0.412489
E2F5	0.00793414	0.00625621	1.2682	0.204726	0.496289	0.002689	0.074925	0.37114	0.712241	0.869967	0.0233084	0.0936079	1.87906	0.0635242	0.330223
E2F6	-0.000861764	0.00632633	-0.136219	0.891648	0.964152	0.00622938	0.0922761	0.791976	0.432449	0.688819	-0.0138532	0.0919791	-1.30121	0.196561	0.53283
E4F1	-0.0108803	0.00765174	-1.42193	0.155045	0.433437	-0.0056725	0.128523	-0.641922	0.524117	0.751813	-0.0264856	0.104161	-1.73144	0.0868551	0.38085
EAF1	0.00115607	0.00711312	0.162527	0.870891	0.954884	0.0110746	0.0833146	1.36621	0.178529	0.439234	-0.0320534	0.0997506	-2.16101	0.0333928	0.247043
EAF2	-0.0307005	0.0261832	-1.17253	0.240985	0.534584	-0.076924	0.469559	-2.10184	0.0412162	0.199872	0.0177625	0.391978	0.47399	0.636673	0.855014
EAPP	0.0244895	0.0109619	2.23406	0.0254791	0.164485	0.0413708	0.267982	3.45301	0.00120232	0.0343652	-0.0622584	0.266064	-2.29232	0.0242569	0.221317
EARS2	-0.00896235	0.00609427	-1.47062	0.141394	0.410437	-0.00217382	0.0940707	-0.288153	0.774527	0.90208	-0.0217141	0.0831912	-2.10011	0.0385621	0.264364
EBAG9	-0.0180355	0.00824958	-2.18623	0.0287986	0.176341	-0.0213178	0.152885	-2.345	0.0234076	0.148218	-0.00272094	0.148342	-0.138566	0.890108	0.963387
EBF4	0.0179078	0.0142075	1.26045	0.207508	0.499264	0.039591	0.201844	2.14073	0.0376765	0.190793	-0.0133147	0.174204	-0.599965	0.550061	0.812749
EBLN3P	-0.0312048	0.0117191	-2.66273	0.00775102	0.0843673	-0.0368354	0.20182	-2.80835	0.00728947	0.0803797	-0.00892079	0.194982	-0.341878	0.733252	0.900422
EBNA1BP2	-0.00115143	0.00437469	-0.263202	0.792395	0.92155	-0.00229668	0.0614889	-0.46129	0.646769	0.832384	0.00272732	0.0545029	0.297656	0.766663	0.91496
EBP	0.00195439	0.00432138	0.452261	0.651081	0.852876	-0.00814494	0.061301	-1.41664	0.16334	0.419114	0.0150677	0.0399014	2.2999	0.0238041	0.220593
EBPL	0.00153378	0.0106316	0.144267	0.88529	0.961559	-0.00948538	0.164723	-0.742451	0.461597	0.709809	0.0263495	0.17712	1.37435	0.172801	0.506463
ECD	0.00691326	0.00967943	0.714222	0.47509	0.744502	0.00165669	0.219677	0.148842	0.88233	0.953362	0.0232226	0.238978	1.18448	0.23939	0.58145
ECE1	0.0651431	0.0252762	2.57725	0.00995894	0.0985466	0.0906967	0.807091	3.25458	0.00213569	0.0447131	-0.0534138	0.756412	-0.889858	0.375953	0.698625
ECH1	-0.00239974	0.00625136	-0.383874	0.701072	0.879842	-0.0046135	0.0956268	-0.635215	0.528443	0.754284	0.00392889	0.0798828	0.319941	0.749766	0.906687
ECHDC1	-0.0585368	0.0163396	-3.58251	0.000340303	0.0144579	-0.0605274	0.366345	-2.73647	0.00880268	0.0890429	-0.0561456	0.295928	-2.31602	0.022866	0.215864
ECHDC2	-0.00379408	0.0397008	-0.0955668	0.923865	0.973893	-0.0726103	1.69444	-1.48676	0.143916	0.390489	0.130282	1.31578	1.91116	0.0592176	0.31903
ECHS1	0.00783986	0.00804339	0.974696	0.329711	0.622023	0.012105	0.17986	1.23612	0.222704	0.492833	-0.00100378	0.129284	-0.0711841	0.943412	0.980906
ECI1	-0.0195364	0.00912163	-2.14176	0.0322127	0.187409	-0.00581247	0.212221	-0.537805	0.59331	0.798822	-0.0535175	0.198975	-3.14688	0.0022482	0.0843514
ECI2	0.0216877	0.0150717	1.43897	0.15016	0.424843	0.0475405	0.236162	2.16932	0.0353789	0.18425	-0.00151435	0.231329	-0.0729417	0.942017	0.980186
ECM1	-0.00195544	0.00399081	-0.489986	0.624144	0.836148	-0.00855885	0.0479664	-1.96477	0.055512	0.231161	0.0325306	0.0227297	3.26776	0.00157814	0.0712381
ECSIT	-0.0219264	0.00957552	-2.28984	0.0220305	0.152802	-0.0324281	0.228341	-2.58377	0.0130224	0.109714	-0.00729906	0.162662	-0.492772	0.623393	0.85047
ECT2	0.0148053	0.00522089	2.83579	0.0045713	0.0627576	0.0127593	0.0526812	2.2209	0.0313336	0.170925	0.0245064	0.0662604	1.95895	0.0532997	0.306372
ECT2L	0.00801785	0.00716641	1.11881	0.263221	0.55741	0.0158246	0.0889292	1.95758	0.0563758	0.23274	-0.0206412	0.13552	-1.33268	0.186054	0.520843
EDA	0.0105085	0.0140579	0.747515	0.454753	0.728747	0.0169423	0.284776	1.0048	0.32026	0.596145	-0.00416033	0.282242	-0.163408	0.870569	0.956674
EDC3	-0.00659378	0.0112443	-0.58641	0.5576	0.79738	-0.0150339	0.257462	-1.07728	0.286987	0.56373	0.00902552	0.265118	0.475413	0.635663	0.854778
EDEM1	0.00306453	0.00689163	0.444673	0.656556	0.856335	0.00614498	0.131557	0.810835	0.421645	0.681612	-0.011654	0.158881	-0.703497	0.483591	0.774159
EDEM2	0.00718547	0.00733033	0.980238	0.326968	0.620537	0.000104934	0.101534	0.0130258	0.989664	0.995522	0.0412665	0.109229	2.33486	0.0218114	0.212333
EDEM3	0.0145965	0.0247033	0.590873	0.554606	0.795177	0.00795985	0.53785	0.247079	0.805949	0.918674	0.024068	0.482097	0.62537	0.533336	0.804522
EDF1	-0.0113344	0.00950897	-1.19197	0.233272	0.52712	0.00455533	0.229058	0.406939	0.685944	0.855192	-0.0525163	0.170887	-2.91413	0.00451517	0.109392
EDIL3	0.0124175	0.00983283	1.26286	0.206638	0.498686	0.00260491	0.293371	0.184205	0.854664	0.940977	0.0216024	0.120293	1.57895	0.117912	0.431885
EDNRB	-0.0477486	0.0346151	-1.37942	0.167767	0.451661	-0.0898336	0.597844	-1.96767	0.0553735	0.231161	0.00915594	0.514339	0.172467	0.86347	0.955772
EDRF1	0.000727934	0.0140027	0.0519854	0.95854	0.985401	-0.00704838	0.313272	-0.421976	0.675013	0.848897	0.019115	0.289887	0.744224	0.458711	0.75726
EEA1	-0.0198455	0.0229559	-0.864504	0.387311	0.674671	0.0286962	0.767315	1.04567	0.301191	0.577495	-0.13296	0.76008	-3.17386	0.00206887	0.0823597
EED	-0.0281793	0.0121776	-2.31403	0.0206663	0.147419	-0.0194131	0.22748	-1.3352	0.188395	0.452147	-0.0487809	0.226345	-2.18856	0.03126	0.23962
EEF1A1	0.0056766	0.0182386	0.311241	0.755617	0.9058	0.0228734	0.319422	1.0975	0.278146	0.552942	-0.0505639	0.404607	-1.34157	0.183163	0.517945
EEF1A2	0.00907514	0.0111877	0.811171	0.417267	0.69874	0.00567939	0.290042	0.391895	0.696949	0.861385	0.0140839	0.0826713	0.800192	0.425827	0.73668
EEF1AKMT1	-0.0188824	0.0124688	-1.51437	0.129932	0.393061	-0.000490484	0.275549	-0.0330275	0.973796	0.988942	-0.0628226	0.311489	-2.73683	0.00749575	0.138139
EEF1B2	0.00867985	0.00535111	1.62206	0.104789	0.353251	0.0101702	0.0953345	1.71113	0.0938086	0.30597	0.00230221	0.0870615	0.187245	0.851897	0.952174
EEF1D	0.0138335	0.0206469	0.670006	0.502854	0.762596	0.0161602	0.471303	0.582519	0.563068	0.776991	0.0109446	0.389496	0.354044	0.724147	0.896149
EEF2	-0.00890867	0.0136595	-0.652196	0.514275	0.770712	-0.0151209	0.251755	-0.757982	0.452337	0.703337	-0.00342513	0.176081	-0.182747	0.855414	0.953154
EEF2K	0.11538	0.0367564	3.13905	0.00169499	0.0372486	0.122951	0.795223	2.05574	0.0457868	0.209632	0.110785	0.621884	2.37766	0.0195739	0.203597
EEFSEC	-0.0128679	0.0154874	-0.830863	0.406051	0.690251	-0.00825519	0.342007	-0.41685	0.678731	0.851841	-0.0201313	0.299422	-0.810093	0.420058	0.731934
EEPD1	0.0221813	0.0208652	1.06307	0.287749	0.581841	0.0413271	0.406648	1.524	0.134371	0.376425	-0.00560238	0.33767	-0.1715	0.864222	0.955812
EFCAB10	-0.00399398	0.00334546	-1.19385	0.232537	0.526579	-0.00186012	0.0233512	-0.499089	0.620101	0.816625	-0.0128436	0.0422547	-1.69217	0.0941293	0.393118
EFCAB11	0.00615209	0.0174713	0.352126	0.724744	0.890677	0.00427939	0.365541	0.193414	0.847488	0.937184	0.00925379	0.332642	0.324982	0.745961	0.905313
EFCAB13	8.60418e-05	0.0149052	0.00577262	0.995394	0.998765	0.0105408	0.127221	0.602947	0.54971	0.768132	-0.0277429	0.2976	-0.97267	0.333366	0.666296
EFCAB14	-0.00559655	0.0130794	-0.427889	0.668732	0.861869	-0.0182662	0.289514	-1.1763	0.245539	0.517844	0.0253391	0.283945	1.04428	0.299199	0.63863
EFCAB2	-0.0518091	0.0304775	-1.69991	0.0891471	0.323746	-0.0776946	0.961679	-2.02352	0.0488651	0.217193	-0.00771966	0.783465	-0.154055	0.877917	0.958481
EFCAB5	0.000540246	0.00375825	0.143749	0.885698	0.961587	0.00864619	0.055584	1.96282	0.0557454	0.231215	-0.0211459	0.0394218	-2.93489	0.00424916	0.108732
EFCAB6	-0.0201003	0.0254898	-0.788561	0.430369	0.708863	-0.0413701	0.486037	-1.30876	0.197132	0.462113	0.0194434	0.473668	0.451117	0.653008	0.862369
EFCAB7	-0.0102295	0.0143022	-0.71524	0.47446	0.744502	-0.0234549	0.335053	-1.39582	0.169484	0.426687	0.0245389	0.297551	0.900669	0.370207	0.694384
EFEMP1	-0.124253	0.0807946	-1.53788	0.124077	0.38451	-0.247447	1.66545	-1.81427	0.0768094	0.2737	-0.0576495	1.61293	-0.574862	0.566849	0.823063
EFHC1	-0.073319	0.0224318	-3.26853	0.00108106	0.028733	-0.102266	0.469852	-3.33132	0.00171352	0.040411	-0.0401552	0.385622	-1.22207	0.224922	0.564473
EFHC2	0.014898	0.0187549	0.794352	0.42699	0.705784	-0.0334956	0.382478	-1.27308	0.209401	0.477757	0.0648892	0.332081	2.42654	0.01727	0.193919
EFHD1	0.00263467	0.0251795	0.104635	0.916665	0.971875	0.0188736	0.603957	0.608927	0.545575	0.765173	-0.028882	0.514938	-0.668878	0.505313	0.786762
EFHD2	-0.0027527	0.00382146	-0.720326	0.471324	0.74192	-0.0026062	0.0626004	-0.521036	0.604847	0.806742	-0.0029581	0.0302801	-0.499452	0.618699	0.848427
EFL1	-0.014481	0.0106881	-1.35488	0.175457	0.462812	-0.0383151	0.233495	-3.00591	0.00428271	0.0618684	0.0419591	0.244497	2.13913	0.0351765	0.253459
EFNA3	0.00183697	0.0026909	0.682662	0.494821	0.758375	0.00637507	0.0176707	1.86894	0.06802	0.257044	-0.00564079	0.00822601	-1.28826	0.201012	0.537706
EFNA5	-0.0735062	0.0581752	-1.26353	0.206398	0.498357	-0.194286	2.34763	-2.58429	0.0130053	0.109714	0.106754	1.90502	1.16234	0.248221	0.59013
EFNB2	-0.0390037	0.0188876	-2.06504	0.038919	0.207302	-0.0501988	0.444789	-1.7773	0.0821458	0.285154	-0.0299476	0.33504	-1.1789	0.241597	0.58298
EFNB3	-0.00181151	0.00209021	-0.866666	0.386125	0.673315	-0.00366762	0.0290786	-1.00988	0.31785	0.594156	-0.000892165	0.00531834	-0.349052	0.727879	0.897596
EFR3A	-0.00816937	0.0322526	-0.253293	0.800042	0.924623	0.000512842	1.15477	0.0106869	0.99152	0.995652	-0.0153224	0.946217	-0.351775	0.725842	0.896585
EFR3B	-0.0269925	0.0465469	-0.579899	0.561983	0.799163	-0.0470772	1.46714	-0.792981	0.431869	0.688575	0.00505475	1.29464	0.0674046	0.946412	0.982026
EFTUD2	-0.00864075	0.010006	-0.863558	0.387831	0.675169	0.00714597	0.23192	0.636345	0.527713	0.754173	-0.0694635	0.195796	-3.15138	0.0022173	0.0842866
EGF	0.0557591	0.0165607	3.36695	0.000760045	0.0233592	0.0362269	0.114215	1.35573	0.182701	0.444764	0.0679402	0.123764	3.21961	0.00180218	0.077405
EGFL7	0.00304715	0.00292174	1.04292	0.296983	0.591001	0.000411886	0.0499902	0.1022	0.919043	0.967849	0.00596652	0.0163594	1.40658	0.163051	0.496893
EGFR	-0.0984494	0.0604398	-1.62888	0.103338	0.350598	-0.252747	1.72349	-3.10972	0.00321415	0.0532131	0.0924284	1.47399	1.02245	0.309352	0.647816
EGLN1	0.0015244	0.0205154	0.074305	0.940768	0.978711	0.000651403	0.46351	0.0264574	0.979007	0.991258	0.00350722	0.43247	0.0945199	0.92491	0.973559
EGLN3	0.10497	0.0654622	1.60352	0.108819	0.360113	0.179147	1.36592	2.12592	0.0391265	0.194539	-0.00791871	1.3446	-0.0761729	0.939459	0.97961
EGR1	-0.00293418	0.00446614	-0.656985	0.511191	0.768082	-0.00332663	0.03365	-0.743188	0.461156	0.709335	0.0843945	0.046611	1.26392	0.210012	0.548329
EGR3	-0.00350517	0.00215197	-1.62882	0.103351	0.350598	-0.00470492	0.0204452	-1.2623	0.213219	0.481712	-0.00290527	0.00365588	-1.10231	0.273314	0.61149
EHBP1	0.0148988	0.0436836	0.341061	0.733058	0.893965	-0.0192201	1.93881	-0.354496	0.724591	0.87562	0.0780268	1.84447	1.058	0.292933	0.631585
EHBP1L1	0.00665047	0.00670417	0.991991	0.321202	0.614728	-0.00485403	0.0983281	-0.474684	0.637263	0.827718	0.0153232	0.0562133	1.72587	0.0878574	0.382167
EHD1	-0.00412978	0.004812	-0.858225	0.390768	0.678026	-9.85735e-05	0.0760817	-0.0183263	0.985458	0.993422	-0.0202904	0.0652872	-1.88406	0.0628373	0.32808
EHD3	-0.00546165	0.00379186	-1.44036	0.149765	0.424292	-0.00882533	0.0686497	-1.92145	0.0608973	0.243011	0.00173762	0.0385914	0.258594	0.796549	0.927634
EHHADH	-0.00481922	0.0138592	-0.347727	0.728046	0.892278	0.0047116	0.267517	0.286027	0.776144	0.902895	-0.027914	0.273367	-1.0886	0.279282	0.617326
EHMT1	-0.0301501	0.0345451	-0.872774	0.382786	0.670441	-0.0703402	1.65379	-1.63049	0.109842	0.333437	0.0416772	1.42326	0.722651	0.471798	0.766454
EHMT2	-0.0203717	0.0141109	-1.44369	0.148827	0.422568	-0.0207854	0.256812	-1.26413	0.212567	0.48118	-0.0192153	0.181637	-0.699009	0.486405	0.775187
EI24	-0.0195811	0.00875659	-2.23616	0.0253415	0.164236	-0.0308827	0.140426	-2.87397	0.00612225	0.0740824	0.00275865	0.101414	0.182597	0.855531	0.953161
EID1	0.0121169	0.0151528	0.799646	0.423916	0.70314	0.01787	0.377269	0.978365	0.333023	0.607868	-0.000583522	0.304149	-0.0215019	0.982894	0.995326
EID2	-0.00107178	0.0035417	-0.302619	0.76218	0.908859	0.000880797	0.0487356	0.22631	0.821965	0.925432	-0.0104774	0.0494572	-1.22657	0.223234	0.563207
EID2B	0.00247333	0.00514443	0.480778	0.630674	0.839933	0.0163318	0.0697323	2.59957	0.0125127	0.107587	-0.025729	0.0572206	-2.87081	0.0051206	0.114852
EIF1	0.0308914	0.0282552	1.0933	0.274262	0.567275	0.0500159	0.568655	1.4689	0.14868	0.397408	-0.0113983	0.487651	-0.225115	0.822415	0.940229
EIF1AD	-0.00273153	0.00326366	-0.836955	0.402618	0.688127	-0.00397731	0.0368303	-1.11609	0.270192	0.545005	0.0037483	0.041698	0.461195	0.64579	0.857787
EIF1AX	0.0172529	0.0150061	1.14972	0.250258	0.544629	0.0353657	0.300534	1.91841	0.061292	0.243887	-0.0183186	0.216318	-0.709077	0.480139	0.771143
EIF1B	-0.00418551	0.00965023	-0.433722	0.664491	0.858899	-0.00543672	0.183281	-0.429221	0.669771	0.84635	-0.00245448	0.12289	-0.164747	0.869519	0.95667
EIF2A	0.00675597	0.0117008	0.577396	0.563672	0.800669	0.0164923	0.214471	1.20186	0.235583	0.506492	-0.0191803	0.269765	-0.85639	0.394093	0.714038
EIF2AK1	0.00714647	0.0105856	0.675115	0.499602	0.760359	0.012666	0.246856	0.956198	0.343982	0.617294	-0.00260751	0.210761	-0.148079	0.882617	0.960226
EIF2AK2	-0.0105543	0.022638	-0.466219	0.641059	0.846501	-0.0353518	0.474285	-1.31296	0.195723	0.460085	0.0492523	0.448231	1.17787	0.242004	0.583277
EIF2AK3	-0.00100967	0.00994145	-0.101562	0.919105	0.972604	0.0103073	0.207253	0.895511	0.375187	0.643369	-0.0342512	0.183955	-1.73631	0.0859867	0.379116
EIF2AK4	0.00401031	0.016851	0.237987	0.811891	0.930412	0.00929863	0.49693	0.446949	0.657014	0.838567	-0.0060759	0.452535	-0.211468	0.833008	0.94531
EIF2B1	-0.00249988	0.0116744	-0.214134	0.830443	0.937404	0.03028	0.219689	2.17755	0.0346172	0.181917	-0.0807809	0.248337	-3.75921	0.000305127	0.0367297
EIF2B2	-0.00453127	0.00664856	-0.681542	0.495529	0.758454	-0.00672533	0.0734103	-0.82392	0.414246	0.67461	-0.000206369	0.0813553	-0.0180074	0.985673	0.995647
EIF2B3	-0.016316	0.0156826	-1.04038	0.298162	0.592122	-0.0183146	0.437014	-0.986063	0.329272	0.604717	-0.0113521	0.403008	-0.387832	0.699071	0.884535
EIF2B4	-0.0178646	0.00705537	-2.53206	0.0113393	0.105102	-0.0127859	0.136121	-1.56294	0.124936	0.362025	-0.0326107	0.119121	-2.33946	0.0215607	0.211328
EIF2B5	0.0145776	0.0078873	1.84824	0.0645681	0.272516	0.0101208	0.131437	1.08771	0.282404	0.558645	0.0259548	0.0948412	1.74584	0.0843065	0.375511
EIF2D	-0.00355096	0.00940083	-0.377729	0.705632	0.882243	-0.00912857	0.182538	-0.793926	0.431324	0.688575	0.0076957	0.172477	0.471344	0.638554	0.855821
EIF2S1	-0.0170683	0.0114204	-1.49454	0.135035	0.401245	-0.0291377	0.22548	-2.17583	0.0347533	0.182102	0.015119	0.215819	0.691346	0.491156	0.777294
EIF2S2	-0.00403899	0.0174475	-0.231493	0.816931	0.932115	0.0142655	0.240671	0.642889	0.523557	0.751289	-0.0336839	0.258733	-1.19282	0.236125	0.577127
EIF2S3	-0.0174687	0.019846	-0.880216	0.378742	0.667085	0.0128474	0.484168	0.53805	0.593143	0.798783	-0.0852022	0.511205	-2.38722	0.0191029	0.202879
EIF3A	0.0189925	0.0154563	1.22878	0.219153	0.51181	0.0259569	0.448062	1.43249	0.15878	0.411773	0.000390334	0.387263	0.0131807	0.989513	0.996669
EIF3B	0.00845296	0.0124635	0.678216	0.497635	0.7594	0.0133426	0.358369	0.845191	0.402389	0.665602	0.000361759	0.2705	0.0178141	0.985827	0.995647
EIF3D	-0.00547636	0.00939734	-0.582757	0.560057	0.798522	0.000125836	0.125157	0.0121363	0.990369	0.995652	-0.0312458	0.129532	-1.40507	0.163558	0.49739
EIF3E	-0.072938	0.0335882	-2.17154	0.0298904	0.179156	-0.115122	0.998622	-2.513	0.0155468	0.118864	-0.0238985	0.871679	-0.483843	0.629691	0.853205
EIF3F	-0.0112672	0.00688763	-1.63586	0.101869	0.348078	-0.0181362	0.200838	-2.18699	0.0338775	0.179163	0.00400948	0.14362	0.324206	0.746547	0.905351
EIF3G	-0.00775214	0.00529495	-1.46406	0.143177	0.413741	0.000140042	0.0769994	0.0207639	0.983524	0.992762	-0.020431	0.0585698	-2.39	0.0189677	0.202019
EIF3H	-0.0168486	0.0180387	-0.934024	0.350292	0.64172	-0.0301297	0.468651	-1.47196	0.147857	0.396803	0.0293276	0.472395	0.768397	0.444295	0.747892
EIF3I	-0.0064188	0.00522802	-1.22777	0.219534	0.512114	-0.00129425	0.0849006	-0.221994	0.825304	0.926981	-0.0274564	0.0696459	-2.32433	0.0223958	0.213536
EIF3J	-0.00388976	0.0119366	-0.325868	0.744524	0.899971	-0.00204808	0.244002	-0.152656	0.879339	0.951683	-0.0108846	0.296747	-0.416292	0.678203	0.873239
EIF3K	-0.0360645	0.0163161	-2.21037	0.0270798	0.170909	-0.0254369	0.40943	-1.13894	0.260639	0.534974	-0.0482286	0.318192	-2.01845	0.0465692	0.288834
EIF3L	-0.0113657	0.00982353	-1.15699	0.247278	0.541099	0.00835697	0.222809	0.676892	0.501872	0.73614	-0.0453988	0.170211	-2.79928	0.00628545	0.128103
EIF3M	-0.0505356	0.0113624	-4.44763	8.68246e-06	0.00190602	-0.0306462	0.273256	-2.15236	0.0366622	0.18768	-0.0854104	0.252984	-4.53006	1.83296e-05	0.0141211
EIF4A1	0.00370504	0.0101486	0.365081	0.715051	0.886375	-0.00391859	0.175859	-0.3434	0.732866	0.88044	0.0325498	0.133808	1.46645	0.146118	0.474842
EIF4A2	0.00490786	0.01598	0.307125	0.758748	0.9072	0.00438515	0.609907	0.215772	0.830122	0.928942	0.00575447	0.3205	0.222489	0.824445	0.941274
EIF4A3	-0.00183318	0.00564578	-0.324699	0.745409	0.900412	0.00246877	0.0570412	0.392168	0.696749	0.861322	-0.0195162	0.0585264	-1.52912	0.129913	0.44943
EIF4B	0.00472262	0.0137158	0.344319	0.730606	0.893157	0.0218382	0.302701	1.38563	0.172556	0.430857	-0.048703	0.304666	-1.74907	0.0837423	0.373784
EIF4E	-0.0187712	0.0151541	-1.23868	0.215463	0.508536	0.0065517	0.396715	0.343544	0.732758	0.88044	-0.0621528	0.331523	-2.48996	0.0146422	0.180006
EIF4E1B	-0.000632943	0.00188123	-0.336451	0.736531	0.895741	-0.00255228	0.0126407	-0.920133	0.362314	0.631979	0.00100186	0.00276164	0.391356	0.696474	0.882764
EIF4E2	0.00932518	0.00891025	1.04657	0.295299	0.58923	0.00735857	0.160724	0.664341	0.509796	0.742197	0.0129314	0.146413	0.862139	0.390939	0.711559
EIF4E3	-0.00406425	0.0069685	-0.583232	0.559737	0.798424	-0.00462531	0.137771	-0.591868	0.556844	0.773397	-0.00188651	0.131311	-0.122531	0.902756	0.967094
EIF4EBP2	-0.00144651	0.0184072	-0.0785839	0.937364	0.977657	0.00446974	0.310839	0.191058	0.849323	0.938441	-0.0110614	0.311081	-0.370889	0.711606	0.890335
EIF4ENIF1	0.00315132	0.0135408	0.232728	0.815973	0.931744	0.0192495	0.312189	1.16987	0.248092	0.52053	-0.0306228	0.301295	-1.28487	0.202186	0.539849
EIF4G1	0.0108074	0.0127469	0.847841	0.396526	0.683104	0.0215453	0.323999	1.32977	0.190165	0.453569	-0.00663512	0.24137	-0.321314	0.74873	0.906154
EIF4G2	-0.00228241	0.0131414	-0.173681	0.862116	0.951572	-0.00899916	0.319824	-0.606432	0.547216	0.766485	0.0221302	0.268902	0.782235	0.436163	0.742095
EIF4G3	-0.0861996	0.0361912	-2.38178	0.017229	0.133266	-0.0877712	2.10446	-1.90853	0.0625886	0.246337	-0.083643	1.85733	-1.426	0.157383	0.490154
EIF4H	0.00541193	0.00992453	0.545308	0.585542	0.81544	0.0220131	0.219918	1.92157	0.0608828	0.243011	-0.0445321	0.212178	-2.24117	0.0275148	0.232428
EIF5	0.0154262	0.0239414	0.644333	0.519359	0.774415	0.0216152	0.599849	0.701935	0.486264	0.727791	0.00596802	0.401341	0.156773	0.87578	0.958055
EIF5A	0.00360961	0.00515425	0.700317	0.483729	0.750423	0.0120468	0.0671282	1.84094	0.0721001	0.264756	-0.0101791	0.0519401	-1.21679	0.226917	0.565781
EIF5A2	-0.00468616	0.00492697	-0.951125	0.341541	0.633523	-0.00773354	0.0708381	-1.28983	0.20357	0.469739	0.00165049	0.0585531	0.190899	0.849042	0.951637
EIF5B	-0.0342115	0.0155959	-2.19362	0.0282626	0.174151	-0.035428	0.383722	-1.66105	0.10352	0.322531	-0.0328136	0.393275	-1.43522	0.154745	0.487789
ELAC2	-0.00666866	0.00751533	-0.887341	0.374895	0.663038	-0.0125766	0.116354	-1.60197	0.116024	0.344495	0.0580801	0.0996249	2.23471	0.0281426	0.23314
ELAVL1	0.000693171	0.0102727	0.0674767	0.946202	0.980392	0.00545343	0.280807	0.444822	0.658539	0.839316	-0.0105265	0.262349	-0.559275	0.577385	0.827825
ELAVL2	-0.00105844	0.00444884	-0.237913	0.811949	0.930412	-0.00743549	0.140156	-1.06729	0.291424	0.566976	0.00333276	0.0337424	0.576494	0.565743	0.822597
ELAVL3	0.00679859	0.0194101	0.350261	0.726143	0.891649	-0.0455998	0.457472	-1.76597	0.084052	0.289146	0.0748733	0.324843	2.54398	0.0126932	0.168654
ELAVL4	0.000760285	0.00592388	0.128342	0.897878	0.966125	0.00751882	0.178978	0.591142	0.557325	0.773721	-0.00111187	0.0400588	-0.166093	0.868462	0.956624
ELF1	0.0602211	0.0243413	2.47403	0.01336	0.115092	0.0628638	0.640856	1.9532	0.0569084	0.23395	0.0566895	0.651311	1.52367	0.131154	0.450639
ELF2	0.109486	0.0399067	2.74354	0.00607805	0.0739347	0.230325	1.1612	4.29011	9.1084e-05	0.00916601	-0.0397181	1.22036	-0.665779	0.507283	0.788136
ELFN2	-0.000897785	0.002304	-0.389664	0.696785	0.876527	0.000478935	0.0192718	0.159955	0.873619	0.949543	-0.00289631	0.0113655	-0.802848	0.424211	0.735349
ELK1	0.00263407	0.00516405	0.510078	0.609997	0.829208	-0.000923627	0.0705815	-0.138747	0.890257	0.956383	0.00801022	0.0639871	0.978857	0.330317	0.664082
ELK3	0.00827093	0.00919228	0.899768	0.368244	0.658021	0.0138583	0.0823146	1.30631	0.198131	0.462733	-0.00856281	0.128365	-0.465015	0.643062	0.856517
ELK4	-0.0025295	0.00642541	-0.393671	0.693824	0.874546	0.00256787	0.115161	0.322711	0.74838	0.887731	-0.0120819	0.107953	-1.10915	0.270366	0.609682
ELL	0.000612052	0.00783171	0.0781505	0.937708	0.977657	0.00339952	0.142971	0.337808	0.737048	0.883014	-0.00366888	0.113302	-0.294185	0.769305	0.916814
ELL2	0.0853259	0.0805726	1.05899	0.289602	0.583548	0.188946	0.525772	1.93392	0.0602321	0.241618	-0.134977	0.706464	-0.947488	0.346287	0.675506
ELMO1	-0.00304059	0.00869473	-0.349706	0.72656	0.891727	-0.0247676	0.207906	-2.15871	0.0361366	0.186343	0.0262698	0.100659	1.97132	0.0518087	0.301816
ELMO1-AS1	-0.0018281	0.00111802	-1.63513	0.102023	0.348293	-0.00111667	0.00253829	-0.778419	0.440317	0.695219	-0.00292878	0.00148408	-1.64139	0.104262	0.410098
ELMO2	-0.00728672	0.0228078	-0.319484	0.749359	0.902229	0.031196	0.550023	0.970192	0.337036	0.611908	-0.0462545	0.489966	-1.42953	0.15637	0.489573
ELMOD1	-0.0332517	0.0151467	-2.19532	0.0281409	0.173984	-0.00625183	0.268442	-0.324274	0.747204	0.887045	-0.0767887	0.18029	-3.13656	0.00232054	0.0844941
ELMOD2	-0.0211649	0.0113153	-1.87047	0.0614188	0.265429	-0.030124	0.226088	-2.31039	0.0254146	0.155432	0.00616818	0.217859	0.270842	0.787143	0.924314
ELMOD3	0.00682624	0.0164685	0.414503	0.678505	0.866101	0.0189813	0.489414	0.97491	0.334715	0.609518	-0.0237366	0.392008	-0.768844	0.444031	0.747664
ELMSAN1	0.0212783	0.0143856	1.47915	0.139101	0.407363	0.0334181	0.28647	2.13533	0.0381039	0.191948	-0.0448672	0.291421	-1.22819	0.222663	0.56248
ELN	0.0282993	0.0272823	1.03728	0.299606	0.593369	0.0297667	0.315928	0.818773	0.417473	0.677745	0.0264077	0.291679	0.639755	0.524038	0.797549
ELOF1	0.00303143	0.00478143	0.634	0.526081	0.779609	-0.000166195	0.0666989	-0.032197	0.974455	0.989253	0.0223592	0.0483684	1.76188	0.0817308	0.370173
ELOVL1	-0.0216765	0.00580794	-3.73222	0.0001898	0.0102657	-0.0428143	0.0975587	-5.51936	1.52048e-06	0.00195229	0.00529037	0.0622797	0.603809	0.547514	0.812039
ELOVL2	-0.0950399	0.0338123	-2.81081	0.00494172	0.065791	-0.181964	0.822239	-4.01381	0.000218766	0.0141701	0.013934	0.800875	0.27451	0.784332	0.92319
ELOVL4	-0.00955325	0.00579625	-1.64818	0.0993162	0.344654	-0.0156798	0.106801	-2.14004	0.0376999	0.190828	0.000694014	0.0574392	0.073241	0.941779	0.980076
ELOVL5	0.0706436	0.0742616	0.951281	0.341462	0.633478	0.147639	0.862823	1.41415	0.164893	0.420548	-0.00820979	0.89734	-0.0777048	0.938253	0.979113
ELOVL6	-0.0408368	0.0233138	-1.75162	0.0798397	0.304969	-0.0424571	0.633627	-1.47226	0.147775	0.396675	-0.03778	0.563947	-0.953791	0.342785	0.674022
ELOVL7	-0.00599232	0.00406598	-1.47377	0.140544	0.409009	-0.0075623	0.0383785	-1.73381	0.0896648	0.298457	0.00442379	0.0487185	0.393765	0.69473	0.881388
ELP2	0.019857	0.0179965	1.10338	0.269861	0.564094	0.0263954	0.510661	1.20743	0.233451	0.504631	0.00610792	0.430812	0.192677	0.847653	0.950856
ELP3	0.0112049	0.0140316	0.798548	0.424553	0.70359	-0.000448552	0.385083	-0.0237154	0.981182	0.99214	0.025469	0.389867	1.21712	0.22679	0.565781
ELP4	-0.00780382	0.0367855	-0.212144	0.831995	0.937912	-0.0791991	1.59795	-1.72597	0.0910794	0.300718	0.120598	1.54637	1.95976	0.0531677	0.306165
ELP5	0.0110161	0.00633049	1.74016	0.0818308	0.309065	0.0103055	0.101066	1.39579	0.169495	0.426687	0.0129884	0.0745754	1.05589	0.293888	0.632324
ELP6	-0.0208688	0.00927737	-2.24944	0.0244848	0.160948	-0.00815703	0.177651	-0.635288	0.528396	0.754284	-0.0347545	0.143273	-2.58982	0.0112259	0.162362
EMB	-0.00158372	0.00207918	-0.761703	0.446237	0.722533	0.00155363	0.0284086	0.474906	0.637106	0.827608	-0.00370973	0.00483512	-1.37753	0.17182	0.505145
EMC1	0.0173348	0.010388	1.66873	0.0951701	0.334383	0.0099143	0.158789	0.833307	0.408987	0.672203	0.0411374	0.194769	1.93056	0.0567363	0.313456
EMC10	0.0101588	0.00896263	1.13346	0.257019	0.550939	0.0227014	0.181403	2.18134	0.0343182	0.180922	-0.025852	0.178014	-1.46603	0.146182	0.474844
EMC2	-0.025262	0.0197052	-1.28199	0.199846	0.491574	8.74107e-05	0.579467	0.00363028	0.997119	0.998402	-0.0766714	0.598879	-2.236	0.0278647	0.232693
EMC3	-0.0209518	0.0133775	-1.56619	0.117303	0.373021	0.0142114	0.383292	0.928225	0.358147	0.628798	-0.134445	0.423386	-4.88788	4.50869e-06	0.00582725
EMC4	-0.00488109	0.00487274	-1.00171	0.316482	0.609442	-0.00211541	0.0936967	-0.385531	0.701625	0.863929	-0.0152003	0.0854441	-1.43415	0.15505	0.488352
EMC6	-0.0139879	0.00576449	-2.42656	0.0152426	0.123929	-0.00649307	0.0673955	-0.956692	0.343735	0.617089	-0.0333934	0.0693682	-3.05775	0.00294871	0.0927193
EMC7	-0.0143247	0.0125376	-1.14254	0.253229	0.547077	0.00574653	0.169786	0.37062	0.712626	0.87015	-0.052237	0.16534	-2.45131	0.0161972	0.188875
EMC8	-0.00774637	0.00658418	-1.17651	0.23939	0.533024	-0.00902229	0.152204	-1.22851	0.225519	0.495879	-0.00252053	0.130284	-0.169585	0.865724	0.955812
EMC9	-0.014937	0.00403915	-3.69806	0.000217256	0.0112081	-0.0119476	0.0468509	-2.23253	0.0305008	0.16913	-0.018894	0.0288747	-3.06863	0.00285344	0.0926245
EMD	0.0164332	0.00960115	1.71159	0.0869725	0.319775	0.0437385	0.124004	3.93998	0.000275451	0.0158364	-0.0646191	0.110984	-3.37856	0.00108682	0.0591499
EME2	-0.0143457	0.00460352	-3.11626	0.00183162	0.0390329	-0.0145025	0.0819536	-2.66023	0.0107205	0.0985302	-0.0139562	0.0496005	-1.62393	0.107945	0.415113
EMID1	-0.00758868	0.0428458	-0.177116	0.859417	0.950618	-0.148134	1.00722	-2.18105	0.0345371	0.181662	0.0853148	0.818222	1.545	0.125912	0.443744
EML1	-0.0146407	0.0112272	-1.30403	0.192222	0.483631	-0.00962843	0.241304	-0.724786	0.472263	0.71714	-0.0271696	0.218157	-1.2936	0.199168	0.535854
EML2	0.00368877	0.00848683	0.434646	0.663819	0.858899	0.00143462	0.210211	0.139913	0.889341	0.956049	0.00859206	0.148207	0.568151	0.57137	0.825066
EML4	-0.0220271	0.020417	-1.07886	0.280651	0.574829	-0.01711	0.489966	-0.679792	0.500051	0.735283	-0.0314882	0.462144	-0.901897	0.369557	0.693683
EML5	-0.000837937	0.0145673	-0.0575217	0.95413	0.983562	0.0151205	0.435901	0.808802	0.422802	0.682388	-0.0255039	0.343447	-1.09731	0.275481	0.613856
EML6	-0.0687654	0.038575	-1.78264	0.0746445	0.29326	-0.0954166	1.16125	-1.83847	0.0724693	0.265522	-0.0358701	0.982446	-0.622097	0.535476	0.80562
EMSY	-0.0126927	0.0181751	-0.698357	0.484954	0.750818	0.00521882	0.568522	0.2513	0.802704	0.91724	-0.0713062	0.572584	-1.89808	0.0609417	0.323502
EMX1	0.0012854	0.00183057	0.702187	0.482563	0.749731	-0.00195123	0.0165667	-0.816522	0.41842	0.678728	0.00588193	0.0071071	2.06544	0.0418041	0.275578
ENAH	-0.00952473	0.0367482	-0.259189	0.79549	0.922867	0.0298514	0.934402	0.671167	0.505478	0.738938	-0.0942316	1.03806	-1.44451	0.152124	0.483935
ENC1	0.00170929	0.0103533	0.165096	0.868868	0.954125	-0.0113101	0.435715	-0.585947	0.560782	0.77591	0.00696786	0.0938247	0.568005	0.571469	0.825066
ENDOD1	0.0146787	0.0237687	0.617567	0.536861	0.786009	0.057283	0.294023	2.13778	0.038041	0.191798	-0.142583	0.475516	-2.76963	0.00686049	0.13302
ENDOG	-0.000330867	0.00502535	-0.0658395	0.947506	0.980951	0.00338526	0.102085	0.567013	0.573468	0.784539	-0.00936269	0.0574677	-1.00591	0.317199	0.653746
ENDOV	-0.0036023	0.00995468	-0.36187	0.717449	0.887667	-0.0160223	0.190168	-1.21293	0.231362	0.502372	0.0127216	0.14883	0.840046	0.403145	0.720348
ENGASE	-0.00425042	0.0085265	-0.498496	0.618135	0.833606	-0.0114665	0.152838	-1.16935	0.2483	0.520754	0.0181173	0.0837418	1.04941	0.296935	0.636079
ENHO	0.00311306	0.0393585	0.079095	0.936957	0.977657	-0.0429667	0.510518	-0.818297	0.417764	0.677928	0.0622066	0.543181	1.04617	0.298421	0.637195
ENKUR	-0.0461493	0.0130055	-3.54844	0.000387521	0.0154955	-0.06038	0.215016	-4.08553	0.000174625	0.0126092	0.00269988	0.267438	0.0986017	0.921677	0.972548
ENO1	0.0305562	0.0311004	0.982502	0.325853	0.619029	0.0765816	0.910586	2.05721	0.0453742	0.209152	-0.0758093	0.877858	-1.3396	0.183803	0.518434
ENO2	0.0382681	0.0241036	1.58765	0.112365	0.365978	0.0493677	0.571058	1.4821	0.145149	0.392269	0.026067	0.326409	0.746414	0.457394	0.757084
ENO4	-0.0237444	0.0126617	-1.87529	0.0607535	0.26348	-0.0501338	0.155269	-2.96961	0.00479072	0.0653619	0.0101852	0.160072	0.532065	0.596013	0.838817
ENOPH1	-0.014523	0.00791624	-1.83458	0.0665676	0.27718	-0.0179948	0.154923	-2.00081	0.0513476	0.22262	-0.00258234	0.127922	-0.154824	0.877312	0.958425
ENOSF1	-0.100069	0.0380109	-2.63264	0.00847243	0.0886726	-0.11525	0.524159	-2.32217	0.0250438	0.154104	-0.0785302	0.535041	-1.3284	0.187568	0.521294
ENOX1	0.0724636	0.0457488	1.58395	0.113206	0.367359	-0.0561109	1.46018	-0.851789	0.398754	0.662417	0.192252	1.12669	3.02361	0.00326704	0.0968049
ENOX2	-0.0212756	0.0135181	-1.57386	0.115519	0.369882	-0.017168	0.257809	-1.13129	0.263809	0.538617	-0.0370579	0.23073	-1.24578	0.216135	0.55549
ENPEP	-0.00216406	0.00252484	-0.857108	0.391385	0.678336	-0.00170346	0.0172373	-0.515981	0.608345	0.808608	-0.00281305	0.00951501	-0.717837	0.474747	0.767941
ENPP2	-0.00859116	0.00452399	-1.89902	0.0575614	0.25574	-0.00917903	0.0878344	-1.72655	0.0909753	0.300674	-0.0070482	0.0581775	-0.818315	0.415374	0.728226
ENPP4	0.00712822	0.0104467	0.682338	0.495025	0.758454	-0.00430372	0.185497	-0.312954	0.755733	0.891967	0.0227273	0.18325	1.4148	0.160633	0.494564
ENPP5	-0.0626311	0.0234622	-2.66944	0.00759768	0.0836922	-0.0673133	0.236461	-2.27969	0.0276981	0.161959	-0.0546114	0.290635	-1.41321	0.161173	0.494862
ENPP6	0.00307569	0.00300378	1.02394	0.305864	0.598977	0.00847175	0.0213971	2.56388	0.0136911	0.112209	-0.0226104	0.0301534	-3.13633	0.00232216	0.0844941
ENSA	0.0982096	0.0328859	2.98637	0.00282309	0.04958	0.0868883	1.22337	2.00462	0.0509239	0.221842	0.113568	0.972044	2.2496	0.0269529	0.230546
ENTPD1	-0.159256	0.0398485	-3.99653	6.42769e-05	0.00571372	-0.16905	0.814549	-2.6334	0.0116717	0.103247	-0.153116	0.722426	-3.01253	0.00337704	0.097384
ENTPD1-AS1	-0.0418767	0.0528351	-0.792592	0.428015	0.706693	-0.0120629	1.74261	-0.179916	0.85801	0.942336	-0.0907241	1.79515	-1.05713	0.293327	0.631698
ENTPD3	0.012091	0.00709456	1.70426	0.0883328	0.322788	0.0248835	0.0801878	3.05891	0.00370125	0.0573966	-0.0285546	0.105686	-1.96926	0.0520487	0.302705
ENTPD3-AS1	-0.0469501	0.0249536	-1.88149	0.0599048	0.261724	-0.0804041	0.615012	-2.67297	0.0103755	0.0973207	0.0268801	0.54474	0.601523	0.549028	0.812749
ENTPD4	0.0155377	0.0096296	1.61354	0.106627	0.356954	0.0244031	0.186279	2.24477	0.0296452	0.166725	-0.0167628	0.170423	-0.807823	0.421357	0.733067
ENTPD5	-0.00019008	0.0106945	-0.0177736	0.985819	0.995452	0.00404595	0.191378	0.312133	0.756353	0.892516	-0.00922087	0.165935	-0.487201	0.627319	0.852558
ENTPD6	-0.00770924	0.00944219	-0.816467	0.414233	0.696624	-0.00671021	0.221752	-0.566155	0.574046	0.785051	-0.00944478	0.171827	-0.604594	0.546995	0.811851
ENTPD7	-0.00612947	0.00399873	-1.53285	0.125312	0.386369	-0.00272341	0.0399629	-0.604704	0.548354	0.767164	-0.0188141	0.0534974	-2.16471	0.0330995	0.245505
ENY2	0.0160334	0.0121591	1.31863	0.187291	0.478412	0.0311135	0.219493	2.14354	0.0374031	0.190075	-0.0194433	0.20129	-0.873341	0.384839	0.705792
EOGT	0.0105046	0.0141638	0.741649	0.4583	0.731305	0.039235	0.175554	2.27988	0.0273751	0.161226	-0.0498193	0.166532	-1.99784	0.0488282	0.294127
EP300	-0.0406427	0.0236853	-1.71595	0.0861715	0.318275	-0.025445	0.837673	-0.913662	0.36567	0.635249	-0.0803723	0.807601	-1.78494	0.0776945	0.362616
EP400	0.0144748	0.0206869	0.699708	0.48411	0.750461	0.00348801	0.666683	0.134382	0.893688	0.957488	0.0336061	0.631901	0.981169	0.329182	0.662993
EPB41	0.068241	0.024737	2.75866	0.0058038	0.0716972	0.126465	0.474616	3.92797	0.000285922	0.0159204	-0.0156567	0.425595	-0.405112	0.686372	0.877368
EPB41L1	0.0237743	0.0256127	0.928224	0.353292	0.644051	0.0297966	0.690763	0.942553	0.350845	0.62346	0.012268	0.613212	0.280755	0.779553	0.921523
EPB41L2	-0.113072	0.0421056	-2.68544	0.00724338	0.0816963	-0.159542	1.6805	-2.73914	0.00874175	0.0890429	-0.0622057	1.43604	-1.02079	0.310132	0.648081
EPB41L3	0.0111493	0.0103408	1.07819	0.280948	0.574829	0.0120057	0.275282	0.940252	0.352011	0.624214	0.0095172	0.130142	0.539903	0.590619	0.834868
EPB41L4A	0.0570188	0.0253536	2.24895	0.0245159	0.161061	0.059532	0.285732	1.68442	0.0994546	0.315915	0.0543544	0.344246	1.49362	0.13883	0.463423
EPB41L4A-AS1	-0.00126399	0.00449901	-0.280948	0.77875	0.91558	0.00703713	0.0483275	1.16526	0.249934	0.522947	-0.0116169	0.0350914	-1.72248	0.0884718	0.382359
EPB41L4B	-0.00683304	0.00427404	-1.59873	0.10988	0.361434	-0.00583909	0.0949581	-0.737812	0.464384	0.712106	-0.00724229	0.0281865	-1.42613	0.157346	0.490154
EPB41L5	-0.0151048	0.0261363	-0.577926	0.563314	0.800499	-0.0141545	0.781253	-0.452956	0.652714	0.836412	-0.0173174	0.748871	-0.36319	0.717328	0.893447
EPC1	0.00785489	0.0361208	0.217461	0.827849	0.936598	-0.0175612	1.38667	-0.394071	0.695354	0.860241	0.0565342	1.26155	0.916669	0.361805	0.68887
EPC2	-0.0139352	0.0263284	-0.529286	0.596607	0.821448	-0.0266289	0.790241	-0.858303	0.395186	0.658625	0.0187297	0.857475	0.376332	0.70757	0.887636
EPDR1	0.00667843	0.00746312	0.894857	0.370863	0.660044	0.0142599	0.162828	1.54444	0.129349	0.368269	-0.00761152	0.117695	-0.600465	0.549729	0.812749
EPG5	-0.0308831	0.01509	-2.0466	0.0406974	0.212709	-0.0298899	0.390676	-1.56897	0.123524	0.359347	-0.0325558	0.356989	-1.31689	0.191273	0.527152
EPHA10	-0.00332264	0.00285517	-1.16373	0.244535	0.538563	-0.00332634	0.0280717	-0.991667	0.32656	0.602581	-0.00331292	0.0222903	-0.608984	0.544094	0.810346
EPHA3	0.00060032	0.00436245	0.137611	0.890548	0.963733	-0.00436245	0.090718	-0.703012	0.485599	0.727105	0.00544979	0.0350861	0.888438	0.376712	0.699065
EPHA4	-0.000206789	0.0315247	-0.00655956	0.994766	0.998568	-0.0719162	0.751945	-1.52455	0.134268	0.376419	0.0576672	0.465365	1.36079	0.177033	0.510955
EPHA5	0.0104088	0.00840812	1.23794	0.215738	0.508893	0.0205867	0.191892	1.76312	0.0845374	0.289827	-0.000553329	0.0563678	-0.0456628	0.963685	0.98814
EPHA5-AS1	0.00540879	0.00247063	2.18924	0.0285797	0.175208	0.0067225	0.0184181	1.90089	0.0636075	0.247491	0.0041564	0.00815373	1.20371	0.231907	0.573491
EPHA6	-0.0121713	0.0651736	-0.186752	0.851855	0.946907	-0.164806	2.0027	-1.84426	0.0716064	0.263963	0.161276	1.56609	1.69301	0.0939705	0.393082
EPHA7	0.00627381	0.00554985	1.13045	0.258288	0.551613	0.0181798	0.089573	2.3296	0.0242821	0.151187	-0.00590991	0.0449811	-0.748628	0.456065	0.756292
EPHB1	-0.180087	0.0690924	-2.60647	0.00914817	0.0937201	-0.456062	1.93938	-4.29714	9.28023e-05	0.00916601	0.022904	1.58781	0.25163	0.80191	0.929848
EPHB2	-0.0101753	0.0119661	-0.850339	0.395137	0.681663	-0.0161104	0.121156	-1.04901	0.299924	0.576308	-0.00100492	0.093433	-0.0526416	0.95814	0.986189
EPHB6	0.0192618	0.00778135	2.47538	0.0133093	0.115035	0.0237671	0.134201	2.45672	0.0178633	0.127429	0.0110062	0.0655088	0.840436	0.402975	0.720348
EPHX1	0.0534667	0.0347863	1.537	0.124292	0.384866	0.0743109	0.587611	1.88337	0.0660363	0.252249	-0.0192802	0.774223	-0.261565	0.794283	0.926303
EPHX2	-0.0221571	0.0121564	-1.82266	0.0683543	0.280804	-0.0314948	0.232466	-2.25125	0.0292012	0.165251	0.00662817	0.222124	0.269844	0.787908	0.924314
EPHX4	-0.0098795	0.00477419	-2.06936	0.0385127	0.206322	-0.0141559	0.0890204	-2.55454	0.014016	0.113635	0.00243523	0.0368807	0.258965	0.796277	0.927505
EPM2A	-0.181767	0.0379601	-4.78836	1.68154e-06	0.00109273	-0.30707	0.817192	-5.74189	7.4982e-07	0.00123785	-0.0545249	0.677962	-1.01177	0.314406	0.650782
EPM2AIP1	0.0119258	0.0171096	0.697025	0.485787	0.751134	-0.00506604	0.465963	-0.233843	0.816147	0.922837	0.0400921	0.385437	1.43738	0.154134	0.486659
EPN1	-0.0133066	0.00564683	-2.35647	0.0184493	0.138516	-0.0135152	0.12853	-2.16791	0.0353872	0.18425	-0.0123535	0.11198	-0.927013	0.356439	0.68354
EPN2	0.0230181	0.0311315	0.739384	0.459674	0.732565	0.0172332	1.20209	0.44637	0.657429	0.838567	0.0337719	1.17969	0.641586	0.522799	0.79652
EPRS	-0.0352282	0.0208906	-1.68631	0.0917353	0.328507	-0.0482362	0.465313	-1.61194	0.113831	0.340568	-0.0228613	0.402716	-0.783524	0.435409	0.741576
EPS15	-0.0406369	0.0412057	-0.986198	0.324036	0.618188	-0.00326988	1.68275	-0.0617496	0.95103	0.979736	-0.0979917	1.58803	-1.49366	0.138818	0.463423
EPS15L1	0.00633651	0.0364659	0.173765	0.86205	0.951572	0.0208518	1.1483	0.477526	0.635254	0.827113	-0.0271166	1.06795	-0.409056	0.683486	0.876622
EPS8	0.0145083	0.0326982	0.443704	0.657257	0.856515	-0.0185305	0.971648	-0.419079	0.677114	0.850606	0.0543778	0.968807	1.11949	0.265956	0.605475
ERAL1	-0.00257128	0.00422984	-0.607891	0.54326	0.789438	-0.0068678	0.0790152	-1.36499	0.178912	0.439802	0.00778375	0.0635935	0.996511	0.321716	0.656571
ERAP1	-0.0127061	0.0123411	-1.02958	0.303206	0.596565	-0.0111001	0.173746	-0.845136	0.402419	0.665602	-0.0248139	0.310184	-0.688089	0.493199	0.778501
ERBB3	-0.00584355	0.00285003	-2.05035	0.0403307	0.21175	-0.0037705	0.0191975	-1.21063	0.232235	0.503888	-0.0165185	0.0362879	-2.33725	0.021681	0.21161
ERBB4	-0.0222343	0.0675783	-0.329015	0.742145	0.898504	-0.103476	4.98156	-1.14755	0.257102	0.530941	0.0818652	4.65032	0.80204	0.424676	0.735629
ERBIN	0.174612	0.0730373	2.39072	0.0168154	0.131399	0.429538	2.46597	3.8497	0.00036712	0.0183655	-0.0165182	2.6364	-0.170975	0.864634	0.955812
ERC1	-0.0859748	0.031461	-2.73275	0.00628088	0.0757639	-0.098049	1.71146	-2.5255	0.0150708	0.117498	-0.0628802	1.65053	-1.1711	0.244701	0.586066
ERC2	0.00641398	0.0145945	0.43948	0.660314	0.858333	0.0300071	0.606386	1.50067	0.14029	0.385264	-0.0204832	0.272543	-0.959396	0.339971	0.671343
ERCC1	0.00150768	0.00913651	0.165017	0.868931	0.954125	-0.000731235	0.15672	-0.0717122	0.943143	0.977035	0.010625	0.133552	0.516357	0.606894	0.84426
ERCC2	-0.012776	0.00883128	-1.44668	0.147987	0.421631	-0.0256297	0.141287	-2.36528	0.0222988	0.144686	0.0126523	0.100655	0.830164	0.408678	0.723783
ERCC3	-0.0214669	0.0124326	-1.72666	0.0842294	0.31429	-0.0290565	0.280423	-1.85161	0.0705215	0.261634	-0.00867178	0.214287	-0.425601	0.671431	0.871412
ERCC4	-0.0151794	0.0109401	-1.38749	0.165291	0.44933	-0.0172583	0.243477	-1.10042	0.276887	0.551495	-0.0132091	0.191961	-0.865123	0.389308	0.709709
ERCC6	-0.0368393	0.0117361	-3.13896	0.00169546	0.0372486	-0.0443738	0.265237	-3.16782	0.00273118	0.0494305	-0.0190928	0.245438	-0.888123	0.37688	0.699073
ERCC6L2	-0.0052458	0.0245374	-0.213787	0.830713	0.937455	-0.0704576	0.938356	-2.22117	0.0313137	0.170925	0.0919085	0.87859	2.37379	0.0197677	0.204875
ERCC8	-0.0245832	0.0156159	-1.57424	0.115432	0.369882	-0.0386156	0.396952	-2.03609	0.0475368	0.214082	0.00495709	0.361665	0.180144	0.857451	0.953601
ERGIC1	0.0120177	0.0148766	0.807825	0.419192	0.700431	0.0254845	0.447151	1.38871	0.171624	0.429003	-0.0137975	0.380503	-0.543038	0.588468	0.833578
ERGIC2	-0.026481	0.0129641	-2.04264	0.0410881	0.213752	-0.0174587	0.284372	-1.06829	0.290975	0.566842	-0.0417958	0.259009	-1.96297	0.0527871	0.305156
ERGIC3	-0.0185769	0.0101692	-1.82678	0.0677322	0.279341	-0.0236657	0.211971	-1.84482	0.0715224	0.263893	-0.00997111	0.177956	-0.597708	0.55156	0.813195
ERH	-0.00667485	0.00681664	-0.979199	0.327481	0.620969	-0.00493533	0.154368	-0.669882	0.50629	0.739563	-0.0170205	0.157143	-0.947306	0.34606	0.675318
ERI1	-0.0214876	0.0150742	-1.42546	0.154025	0.432332	-0.0499715	0.27061	-2.54885	0.0142171	0.114333	0.0196998	0.227374	0.835608	0.405624	0.721636
ERI2	-0.0347252	0.0163192	-2.12788	0.0333474	0.19135	-0.0350002	0.258274	-1.64739	0.106309	0.32769	-0.0343294	0.224683	-1.34699	0.18142	0.51536
ERI3	0.0229236	0.0377773	0.606811	0.543977	0.789502	-0.0259529	1.18076	-0.529945	0.598705	0.80281	0.0947432	1.07251	1.59596	0.11406	0.423746
ERICH1	-0.0354915	0.0135247	-2.6242	0.00868515	0.090014	-0.0425305	0.259739	-2.61134	0.0121448	0.105671	-0.0198554	0.266888	-0.817959	0.415575	0.728297
ERICH3	0.0107477	0.00639746	1.68	0.0929571	0.33073	0.00666258	0.0930843	0.693403	0.491551	0.730311	0.0140008	0.0271478	1.63288	0.106144	0.413111
ERLEC1	-0.0200158	0.0239488	-0.835774	0.403282	0.68848	0.0146708	0.325896	0.515152	0.608983	0.809122	-0.103788	0.542307	-2.34509	0.0212571	0.209972
ERLIN1	-0.0101019	0.00661907	-1.52618	0.126965	0.388816	-0.0119241	0.147518	-1.61019	0.114214	0.341151	-0.0028624	0.13017	-0.19392	0.846683	0.950643
ERLIN2	-0.00842889	0.0127807	-0.659501	0.509574	0.767049	-0.0226889	0.246022	-1.50634	0.138833	0.383795	0.0282379	0.241594	1.16914	0.245486	0.587247
ERMAP	-0.0121695	0.0111183	-1.09455	0.273713	0.566648	-0.0167672	0.196806	-1.37961	0.174393	0.433125	0.0114184	0.208321	0.414787	0.679301	0.873873
ERMARD	-0.0414758	0.0123425	-3.3604	0.000778301	0.0235446	-0.0516513	0.247568	-3.88395	0.000327707	0.0174673	0.0217514	0.367181	0.656155	0.513425	0.791402
ERMN	0.00402063	0.0030743	1.30782	0.190935	0.482632	0.00724271	0.0341841	1.93823	0.0587609	0.23905	-0.00272854	0.021674	-0.504519	0.61515	0.847503
ERMP1	0.00260364	0.0139088	0.187194	0.851508	0.946907	-0.0213426	0.285209	-1.32682	0.191133	0.454564	0.0735542	0.233757	2.65651	0.009364	0.15122
ERN1	0.0082663	0.00896771	0.921784	0.356641	0.647196	0.000690657	0.14665	0.0660325	0.947639	0.979071	0.0292902	0.140973	1.68101	0.0962838	0.396669
ERO1A	-0.00896002	0.0111487	-0.803687	0.421578	0.701316	0.00572495	0.209043	0.445451	0.658088	0.839018	-0.0536063	0.195721	-2.39215	0.018864	0.201826
ERO1B	0.0102568	0.0187745	0.546313	0.584851	0.815199	0.00774885	0.349037	0.354919	0.724276	0.875495	0.0173751	0.387471	0.472374	0.637822	0.855417
ERP29	-0.0108786	0.00914781	-1.1892	0.234361	0.528361	-0.00772201	0.144008	-0.688835	0.494395	0.732371	-0.0171697	0.121874	-1.0849	0.28091	0.618912
ERP44	0.00471043	0.0165936	0.283871	0.776509	0.914466	-0.0117131	0.511984	-0.569402	0.57186	0.783622	0.035304	0.475826	1.25745	0.211898	0.550639
ERRFI1	0.0129053	0.0146217	0.882613	0.377445	0.665815	0.0213492	0.32834	1.12858	0.264938	0.539683	0.000373096	0.272135	0.0161893	0.98712	0.995647
ERVK3-1	-0.00436882	0.00368876	-1.18436	0.23627	0.529854	-0.00872675	0.049435	-1.78308	0.0811878	0.283532	0.00136251	0.0233157	0.242756	0.808756	0.934318
ERVMER61-1	-0.0337419	0.0125941	-2.67918	0.00738021	0.0826412	-0.0267357	0.154022	-1.72327	0.0916677	0.301617	-0.0472794	0.162952	-2.19233	0.0309772	0.23962
ESCO1	-0.00598878	0.0131122	-0.456732	0.647864	0.851634	0.00939669	0.300601	0.593569	0.555715	0.772041	-0.039607	0.296474	-1.69253	0.0940602	0.393082
ESD	-0.0286064	0.0153437	-1.86437	0.0622691	0.267403	-0.0321929	0.330824	-1.68421	0.0989309	0.31477	-0.0221081	0.29935	-0.859255	0.39252	0.712526
ESF1	-0.00490343	0.0143105	-0.342645	0.731865	0.89336	-0.0185247	0.449872	-1.13615	0.261791	0.536299	0.0407854	0.377751	1.36582	0.175454	0.509433
ESR1	0.00472197	0.00704699	0.670069	0.502814	0.762596	0.00646966	0.0761398	0.750499	0.456785	0.706349	0.00120142	0.0960584	0.0981949	0.921999	0.972603
ESR2	0.00234722	0.0064536	0.363707	0.716077	0.886992	0.00805793	0.0763215	1.0986	0.277672	0.552381	-0.0172297	0.0967722	-1.26872	0.207864	0.546546
ESRRA	-0.0179155	0.0134737	-1.32966	0.183629	0.474405	-0.0216297	0.292943	-1.25173	0.21701	0.486453	-0.0121549	0.217254	-0.564832	0.573616	0.826223
ESRRG	-0.105952	0.0757449	-1.39879	0.161875	0.444435	-0.29717	2.20098	-2.52854	0.0150875	0.117498	0.0299072	1.77579	0.301899	0.763437	0.913401
ESYT1	0.00655927	0.00658227	0.996506	0.319004	0.612422	0.0143058	0.0942385	1.81167	0.0765831	0.273299	-0.0110797	0.0963845	-0.929852	0.354975	0.682256
ESYT2	0.0075668	0.0297548	0.254305	0.79926	0.924309	0.0100442	0.759115	0.303494	0.762885	0.895994	-0.00288098	0.75456	-0.0423896	0.966285	0.988877
ESYT3	-0.0103381	0.00578097	-1.78829	0.0737286	0.291446	0.000761299	0.0697165	0.109074	0.913619	0.965503	-0.0345892	0.0742151	-3.35268	0.00117875	0.0591499
ETAA1	-0.00156741	0.00804559	-0.194816	0.845537	0.943417	-0.017044	0.121125	-1.71127	0.0937828	0.30597	0.0274986	0.111749	2.01466	0.0469728	0.289497
ETF1	-0.0121375	0.0127019	-0.955568	0.339291	0.631829	-0.00787768	0.182477	-0.532941	0.596646	0.801539	-0.0241617	0.173713	-0.972914	0.333253	0.666296
ETFA	-0.0713215	0.0324915	-2.19508	0.0281576	0.173984	-0.0655582	0.698268	-1.50142	0.140106	0.38516	-0.078472	0.592652	-1.61344	0.110207	0.417558
ETFB	-0.000199013	0.00674796	-0.0294923	0.976472	0.992359	-0.00332609	0.119432	-0.446443	0.657377	0.838567	0.0140822	0.114021	0.884481	0.378831	0.701005
ETFBKMT	-0.0132486	0.00581305	-2.27911	0.0226603	0.15504	-0.0144029	0.0670622	-1.99434	0.0520753	0.224158	-0.0111246	0.0616841	-1.13558	0.259197	0.59962
ETFDH	-0.0960703	0.0283247	-3.39176	0.000694464	0.0221081	-0.113197	0.746277	-3.21656	0.00237975	0.0474964	-0.0645692	0.643151	-1.35285	0.179545	0.513317
ETHE1	0.00784308	0.0104259	0.752271	0.451888	0.726693	0.0239122	0.0948725	1.7573	0.085868	0.292538	-0.0150009	0.0738575	-0.9246	0.357796	0.684779
ETNK1	0.00448434	0.0265815	0.168701	0.866032	0.952676	0.0624775	0.680345	1.72316	0.0915921	0.301617	-0.062908	0.619185	-1.6095	0.111066	0.4193
ETNPPL	-0.0794534	0.0925892	-0.858128	0.390822	0.678026	-0.0829297	1.59319	-0.716863	0.477369	0.720735	-0.0732579	1.65718	-0.474346	0.636518	0.854905
ETS1	0.00671025	0.00357028	1.87947	0.06018	0.261936	0.00324823	0.0287115	0.78125	0.438667	0.693371	0.0164309	0.037258	2.35842	0.020553	0.207846
ETS2	-0.00559235	0.00419242	-1.33392	0.18223	0.472426	-0.0049623	0.0792803	-0.882475	0.382119	0.648445	-0.0063809	0.0268917	-1.01432	0.313191	0.650157
ETV1	0.0473578	0.0290938	1.62776	0.103576	0.350795	0.0313635	0.649825	0.826448	0.412826	0.674011	0.0701599	0.570081	1.54837	0.125099	0.441924
ETV3	-0.00251525	0.00456566	-0.550907	0.581697	0.813222	-0.00353695	0.0485941	-0.670036	0.506192	0.739541	0.000518602	0.0459469	0.0570121	0.954664	0.984981
ETV4	0.00753206	0.00856496	0.879404	0.379182	0.667294	0.0210661	0.0662272	1.87127	0.0681774	0.257386	-0.0110687	0.0743818	-0.838684	0.403913	0.720396
ETV5	-0.00402569	0.0228142	-0.176456	0.859936	0.950618	0.0189708	0.321788	0.463335	0.645521	0.831992	-0.0143804	0.201855	-0.523411	0.601995	0.842123
ETV6	0.186093	0.0852903	2.18188	0.0291187	0.176784	0.372798	1.05533	3.18862	0.00273758	0.0494305	-0.0262992	1.16621	-0.210902	0.833489	0.94531
EVA1C	0.0444042	0.0420304	1.05648	0.290751	0.584638	0.0977429	0.633564	1.51973	0.136052	0.37894	0.00464633	0.629471	0.0836759	0.933503	0.977844
EVI5	-0.0658113	0.030616	-2.14957	0.0315889	0.185489	-0.0788522	1.06724	-2.08808	0.042368	0.202275	-0.0407989	1.01886	-0.780113	0.437404	0.743233
EVI5L	-0.00463331	0.00939731	-0.493047	0.62198	0.835242	-0.00731479	0.214169	-0.635725	0.528113	0.754176	0.000738302	0.148562	0.0453353	0.963942	0.988229
EVL	-0.0309106	0.0233734	-1.32247	0.186011	0.47704	-0.0865122	0.763597	-2.69393	0.00982974	0.093856	0.0317228	0.5633	0.930725	0.354526	0.682135
EWSR1	-0.0281652	0.0177482	-1.58694	0.112527	0.366013	-0.0250616	0.658738	-1.20942	0.232695	0.503901	-0.0367104	0.540117	-1.06764	0.288582	0.628388
EXD2	-0.010408	0.0103225	-1.00829	0.313317	0.606481	-0.013169	0.198649	-1.10294	0.275803	0.551078	-0.00223766	0.236075	-0.108945	0.913493	0.97023
EXD3	-0.012339	0.0127361	-0.968823	0.332634	0.625535	-0.028551	0.406828	-1.97515	0.0542833	0.229258	0.0439213	0.316808	1.63107	0.106427	0.413187
EXOC1	-0.0223656	0.0219332	-1.01971	0.307864	0.601162	-0.0260271	0.738701	-0.957003	0.34358	0.617002	-0.0155537	0.624771	-0.419296	0.676015	0.872755
EXOC2	-0.0100096	0.0210334	-0.475891	0.634152	0.841845	0.0014738	0.592544	0.0580169	0.953987	0.981244	-0.0350475	0.564938	-0.93435	0.352664	0.680364
EXOC3	0.00208381	0.0119708	0.174074	0.861807	0.951562	0.00596068	0.323903	0.416202	0.679202	0.851841	-0.00690468	0.268072	-0.316628	0.752271	0.907721
EXOC3-AS1	-0.00567491	0.00441409	-1.28564	0.19857	0.490914	-0.00641804	0.0518145	-1.1748	0.246133	0.518372	-0.00427743	0.047546	-0.57096	0.569472	0.824606
EXOC4	-0.0281358	0.0401811	-0.700223	0.483788	0.750423	-0.0659041	2.20261	-1.29547	0.201636	0.466581	0.0345017	2.05596	0.526626	0.599769	0.84068
EXOC5	-0.0239044	0.0158271	-1.51035	0.130954	0.394296	-0.00804208	0.5039	-0.408657	0.684692	0.854552	-0.0529546	0.414139	-1.9884	0.049855	0.296285
EXOC6	-0.0012974	0.0171689	-0.0755668	0.939764	0.97837	0.0171127	0.616609	0.815955	0.418741	0.679058	-0.0387038	0.475367	-1.29466	0.198801	0.535512
EXOC6B	-0.0461836	0.0330285	-1.3983	0.162024	0.444634	-0.0151758	2.06785	-0.379711	0.705912	0.865926	-0.112973	1.92764	-1.92601	0.0573105	0.31498
EXOC7	-0.0352684	0.0207595	-1.6989	0.0893374	0.323919	-0.0556129	0.531313	-1.88786	0.065377	0.25133	-0.0151974	0.45137	-0.519399	0.604778	0.84355
EXOC8	-0.00204469	0.00302099	-0.676829	0.498514	0.759603	-0.00388075	0.0353324	-1.10921	0.273119	0.548285	0.00333579	0.0252763	0.556965	0.578956	0.828432
EXOG	-0.0173521	0.0177549	-0.977312	0.328415	0.621506	-0.0281339	0.376317	-1.25718	0.21505	0.483581	0.000963781	0.361119	0.0330427	0.973715	0.990602
EXOSC1	-0.0102413	0.0104132	-0.983489	0.325367	0.618852	-0.0185211	0.239681	-1.35258	0.182816	0.444949	0.00111399	0.164545	0.0694685	0.944773	0.981817
EXOSC10	0.0137335	0.0172589	0.795731	0.426188	0.705271	0.0376119	0.307129	1.88165	0.0662341	0.252608	-0.0562185	0.425634	-1.64322	0.103882	0.409853
EXOSC2	-0.00649415	0.00367524	-1.767	0.0772283	0.298901	-0.00523056	0.0525679	-1.18949	0.240364	0.511804	-0.00942227	0.0487723	-1.40759	0.162751	0.496546
EXOSC5	0.000345588	0.00293423	0.117778	0.906243	0.968577	0.00208469	0.0298247	0.588889	0.558823	0.774797	-0.00347192	0.0230503	-0.661963	0.509713	0.789391
EXOSC6	-0.0010508	0.0109655	-0.0958285	0.923657	0.973885	-0.00462374	0.140294	-0.329944	0.742956	0.885259	0.00459145	0.128437	0.260725	0.79491	0.926566
EXOSC7	0.0186073	0.0114087	1.63098	0.102895	0.350031	0.0182846	0.141404	1.04671	0.301004	0.577424	0.0188473	0.120388	1.25103	0.214219	0.553693
EXOSC8	-0.0267928	0.0103564	-2.58708	0.00967942	0.0970013	-0.0210432	0.146915	-1.71444	0.0931935	0.304566	-0.0410027	0.177724	-2.12495	0.0363762	0.255963
EXOSC9	0.0151263	0.00503526	3.00408	0.00266388	0.0482504	0.0189418	0.0756846	3.40161	0.00139743	0.036722	-0.00198308	0.0711266	-0.168175	0.866829	0.956416
EXPH5	0.0143897	0.014655	0.981901	0.326148	0.619387	0.061839	0.160249	3.11268	0.00328211	0.0537493	-0.0422496	0.173406	-1.94648	0.0547661	0.310386
EXT1	-0.0482733	0.0311235	-1.55103	0.120895	0.378917	0.00866634	1.37284	0.187396	0.852176	0.939939	-0.0954137	1.23177	-2.2675	0.0257929	0.225805
EXT2	0.0192946	0.0187898	1.02687	0.304482	0.597588	0.0232413	0.580591	1.07466	0.288146	0.564567	0.00714224	0.540923	0.188204	0.851147	0.951971
EXTL1	0.000779523	0.00280695	0.277712	0.781233	0.91642	-0.00149227	0.0372627	-0.436287	0.664674	0.842827	0.00546505	0.0181248	1.11256	0.268908	0.608478
EXTL2	-0.0200906	0.0140807	-1.42682	0.153632	0.431334	-0.0558285	0.325496	-2.89062	0.0058551	0.0726109	0.0204557	0.222258	0.994347	0.322762	0.657473
EXTL3	-0.0255145	0.016211	-1.5739	0.115511	0.369882	-0.0167358	0.381111	-0.824328	0.414017	0.67461	-0.0409576	0.296803	-1.52102	0.131816	0.452008
EYA1	-0.0889872	0.0537263	-1.65631	0.0976595	0.340028	-0.273457	1.56867	-3.70224	0.000571543	0.0230641	0.118268	1.3718	1.51061	0.134448	0.457639
EYA2	0.0291151	0.054184	0.537337	0.591035	0.818239	-0.0774504	1.85239	-1.15566	0.2538	0.527786	0.230249	1.59266	2.50076	0.0142325	0.177615
EYA3	-0.0412861	0.0156846	-2.63228	0.00848146	0.0886726	-0.0572413	0.573781	-2.97975	0.00460024	0.0639715	-0.0093809	0.476282	-0.34533	0.730665	0.899112
EYA4	-0.00555749	0.00386174	-1.43911	0.150118	0.424843	-0.00481524	0.030521	-1.01422	0.315797	0.592234	-0.00700862	0.0325551	-1.05577	0.293946	0.632324
EYS	-0.023916	0.0139436	-1.7152	0.0863086	0.318275	-0.0120494	0.146012	-0.759708	0.451422	0.702879	-0.0642978	0.254784	-2.1976	0.0305861	0.239143
EZH1	0.0262169	0.0177458	1.47735	0.139581	0.407856	0.0454937	0.530333	1.92626	0.060279	0.241618	0.00122269	0.457626	0.045465	0.963839	0.988211
EZH2	-0.00612499	0.00527626	-1.16086	0.2457	0.539994	-0.000940614	0.0456164	-0.158479	0.874775	0.949995	-0.0256589	0.0629356	-2.22716	0.0284821	0.234227
F11-AS1	-0.0414718	0.0653977	-0.634148	0.525984	0.779609	-0.235377	1.31487	-2.1017	0.0416262	0.200765	0.0588587	0.955621	0.730626	0.466984	0.763813
F13A1	0.00449947	0.00227251	1.97995	0.0477087	0.23292	0.00585608	0.0185728	2.16781	0.0353959	0.18425	0.00121517	0.0152601	0.289106	0.773176	0.919126
F3	0.224918	0.116448	1.93149	0.0534225	0.246255	0.37739	1.45245	2.30862	0.0261433	0.158256	0.0678379	1.83305	0.408853	0.683718	0.876699
F8	-0.0262009	0.0112466	-2.32967	0.0198234	0.144166	-0.0339209	0.180976	-2.36005	0.0225803	0.145585	-0.0140098	0.169032	-0.775656	0.440018	0.744597
FA2H	-0.00576152	0.00307612	-1.87298	0.0610709	0.264221	-0.00946483	0.0289783	-2.84057	0.0066927	0.0773302	0.0156086	0.0230359	1.95006	0.0544068	0.309412
FAAH	-0.00322844	0.0060178	-0.536483	0.591625	0.818239	0.00132771	0.114224	0.180354	0.857669	0.942336	-0.0124046	0.0785733	-1.18733	0.23827	0.58053
FAAH2	0.0165568	0.00976068	1.69627	0.0898345	0.324719	0.00960098	0.165735	0.821956	0.415352	0.675933	0.0326543	0.161616	1.83766	0.0694644	0.34452
FAAP100	-0.00933782	0.00544478	-1.71501	0.0863441	0.318275	-0.0194527	0.0824252	-2.61807	0.011939	0.104774	0.00239299	0.0484044	0.29906	0.765595	0.914535
FAAP20	0.00345495	0.0117409	0.294265	0.768555	0.912038	-0.00393582	0.175359	-0.295635	0.768842	0.899033	0.0293207	0.162912	1.17727	0.242276	0.583277
FABP3	-0.0031255	0.00233843	-1.33658	0.181359	0.471105	-0.00139902	0.0253262	-0.457589	0.649407	0.833914	-0.00555918	0.0120548	-1.53149	0.129213	0.44935
FABP5	0.000788259	0.0214806	0.0366964	0.970727	0.990002	0.00796113	0.135342	0.310842	0.757492	0.892858	-0.016225	0.220995	-0.411341	0.681873	0.875526
FABP7	-0.0153516	0.0116678	-1.31572	0.188268	0.479423	-0.0296719	0.122834	-2.06758	0.0445279	0.207235	0.0125725	0.124932	0.627374	0.532033	0.803368
FADS1	0.0397168	0.033283	1.19331	0.232749	0.526699	0.019784	0.479802	0.409142	0.684483	0.854477	0.0576621	0.467739	1.25678	0.212143	0.551027
FADS2	0.0452841	0.0617061	0.733867	0.46303	0.735098	-0.00381069	0.886915	-0.0412162	0.967321	0.9864	0.0847181	0.962169	1.02241	0.309457	0.647816
FADS3	0.0738676	0.0382068	1.93336	0.0531916	0.245774	0.123732	0.67007	2.16246	0.0361724	0.186361	0.0337443	0.532491	0.65745	0.512605	0.790623
FADS6	-0.00196822	0.00170955	-1.15131	0.249606	0.544359	-0.00228498	0.00654637	-1.3152	0.194975	0.459073	0.00768872	0.0031978	0.801518	0.425184	0.736217
FAF1	-0.0810485	0.0341113	-2.376	0.0175015	0.134473	-0.0819627	2.00031	-1.91423	0.0618377	0.244873	-0.0794602	1.87509	-1.40796	0.162644	0.496437
FAF2	0.0107362	0.0154139	0.69653	0.486097	0.751383	0.0317858	0.495115	1.84774	0.0710914	0.26289	-0.0749876	0.460918	-2.16007	0.0334684	0.247132
FAHD1	0.00375553	0.0042294	0.887959	0.374563	0.662957	0.00615796	0.0607075	1.28854	0.204017	0.4703	-0.0049238	0.0527784	-0.542054	0.589142	0.834023
FAHD2A	-0.00936975	0.00901475	-1.03938	0.298628	0.592601	-0.0157744	0.197508	-1.50268	0.139772	0.384847	0.0086202	0.182028	0.489963	0.625371	0.851814
FAHD2B	0.00349098	0.0082728	0.421983	0.673037	0.863333	0.00812505	0.139787	0.891821	0.377141	0.644424	-0.0182847	0.165643	-0.925838	0.357046	0.684363
FAIM	-0.0257997	0.0066632	-3.87197	0.000107958	0.00742595	-0.0314191	0.120178	-4.18983	0.000125494	0.0102885	-0.00471948	0.114312	-0.324938	0.745994	0.905313
FAIM2	0.0242486	0.021298	1.13854	0.254894	0.54893	-0.00585213	0.472355	-0.203953	0.839292	0.93312	0.0611796	0.252173	1.92494	0.0574563	0.314981
FALEC	0.00162592	0.0050858	0.319698	0.749198	0.902223	0.00366865	0.0483503	0.562709	0.576383	0.786379	-0.0015493	0.0523131	-0.190604	0.849272	0.951637
FAM102A	0.00404574	0.0218257	0.185366	0.852942	0.947219	-0.00200382	0.441424	-0.0658066	0.947818	0.979084	0.0104376	0.371491	0.333472	0.739566	0.902394
FAM102B	0.00593976	0.00603475	0.984259	0.324988	0.618607	0.00634429	0.115167	0.891617	0.377249	0.644514	0.00490314	0.0678045	0.430465	0.667903	0.869583
FAM104A	-0.00671164	0.00793132	-0.84622	0.39743	0.683401	-0.00135812	0.117002	-0.147192	0.883625	0.953857	-0.021861	0.132437	-1.40844	0.162503	0.496437
FAM104B	-0.00676676	0.00501973	-1.34803	0.177649	0.465406	-0.0141209	0.0634539	-2.05121	0.0459801	0.210434	0.00158257	0.0481045	0.215749	0.829679	0.943684
FAM107A	0.282079	0.0651807	4.32764	1.50714e-05	0.00266914	0.295888	1.56072	3.19171	0.0026017	0.0486222	0.268579	1.48637	2.93008	0.00430944	0.108882
FAM107B	0.00893337	0.00765251	1.16738	0.243058	0.537088	0.0117437	0.111732	1.32135	0.192935	0.456333	0.000877611	0.103559	0.058323	0.953623	0.98455
FAM110B	-0.0610254	0.0213247	-2.86172	0.00421345	0.0607872	-0.0889006	0.472158	-3.34267	0.00165824	0.0397406	-0.0108406	0.428627	-0.303783	0.762006	0.912909
FAM114A1	0.0167803	0.00621363	2.70057	0.00692204	0.0796389	0.0257478	0.080465	3.41913	0.00132777	0.036103	-0.00234867	0.0802324	-0.213543	0.831394	0.944885
FAM114A2	-0.0145274	0.00815254	-1.78195	0.0747575	0.293476	-0.00571523	0.137047	-0.519895	0.605635	0.807158	-0.0252972	0.115241	-2.08158	0.0402667	0.269596
FAM117A	0.00838566	0.00784393	1.06906	0.285041	0.579639	0.00307334	0.109785	0.314147	0.754833	0.89136	0.0179478	0.100793	1.36741	0.174957	0.508884
FAM117B	0.0350013	0.0113012	3.09713	0.00195406	0.0400985	0.0158623	0.255886	1.12472	0.266554	0.541544	0.06934	0.216688	3.67056	0.000413119	0.0422478
FAM118A	0.015242	0.01811	0.841634	0.399993	0.685771	0.0301257	0.220683	1.33709	0.188017	0.451821	-0.0119282	0.170501	-0.391842	0.696157	0.882588
FAM118B	-0.00815766	0.0121955	-0.668908	0.503554	0.762972	-0.0100981	0.258127	-0.70358	0.485249	0.726741	-0.00311774	0.215058	-0.134788	0.893085	0.963983
FAM120A	0.0171665	0.0264052	0.650117	0.515617	0.772022	-0.0028143	0.819235	-0.0847469	0.932831	0.973785	0.0515177	0.765212	1.18316	0.23991	0.58145
FAM120AOS	-0.000596637	0.00997635	-0.0598052	0.952311	0.983001	-0.00207214	0.177598	-0.177882	0.859598	0.942689	0.00346342	0.20934	0.179235	0.858162	0.953601
FAM120B	-0.0106295	0.0249525	-0.425991	0.670114	0.862447	-0.0603998	1.03291	-1.8225	0.0748974	0.269799	0.0545126	0.995062	1.43775	0.154028	0.486591
FAM120C	-0.00572087	0.0161952	-0.353245	0.723904	0.890616	0.000600622	0.313782	0.0315915	0.974935	0.989253	-0.0224385	0.304526	-0.725747	0.469907	0.765794
FAM122B	-0.000179006	0.0055839	-0.0320576	0.974426	0.991832	-0.00379598	0.0964355	-0.597277	0.553258	0.770668	0.0120631	0.0733358	1.0317	0.30502	0.644183
FAM122C	0.00405272	0.010598	0.382405	0.702161	0.880157	0.000734341	0.205809	0.0612068	0.95146	0.9798	0.015837	0.238301	0.700465	0.485473	0.774616
FAM124A	0.0435127	0.0141689	3.07099	0.00213352	0.0427592	0.0303997	0.239496	1.63047	0.109847	0.333437	0.0614373	0.22357	2.81839	0.0059526	0.125319
FAM126A	0.0280931	0.0117376	2.39343	0.0166915	0.130948	0.0145175	0.22793	0.920035	0.362365	0.631979	0.0449105	0.204985	2.55719	0.0122537	0.168654
FAM126B	-0.0362532	0.0182797	-1.98325	0.0473396	0.232098	-0.0179263	0.66728	-0.831355	0.410078	0.672846	-0.0830695	0.512023	-2.41036	0.0180042	0.19665
FAM131A	0.0431493	0.0135419	3.18636	0.00144074	0.0336348	0.0557325	0.259376	3.17714	0.00266038	0.0490077	0.0245894	0.20945	1.15421	0.251521	0.592332
FAM131B	-0.00106419	0.00257873	-0.412679	0.679842	0.866944	0.00457619	0.0332223	0.957759	0.343203	0.616612	-0.00338241	0.00807106	-1.10422	0.272489	0.61084
FAM133A	-0.0131129	0.00441107	-2.97272	0.00295174	0.0512166	-0.0110279	0.0590449	-2.21157	0.0320161	0.173292	-0.0206157	0.0442344	-2.17945	0.0319713	0.241793
FAM133B	-0.00384406	0.0126839	-0.303067	0.761839	0.908569	0.00384501	0.367015	0.24942	0.804148	0.91753	-0.0199584	0.366615	-0.894316	0.373577	0.696737
FAM135A	-0.00172591	0.0383979	-0.044948	0.964149	0.98745	0.0670436	1.19428	1.18811	0.240902	0.512211	-0.0610268	1.16347	-1.16463	0.247297	0.588698
FAM135B	0.0978639	0.03529	2.77314	0.00555189	0.0700732	0.0732082	0.864531	1.53226	0.132322	0.373409	0.127465	0.722261	2.43485	0.0169034	0.193228
FAM136A	-0.0189468	0.00515231	-3.67733	0.000235686	0.0115406	-0.0191874	0.0757247	-3.20398	0.00246609	0.0478097	-0.0182611	0.0724316	-1.80651	0.0742342	0.354481
FAM13A	-0.00255186	0.0325993	-0.0782797	0.937606	0.977657	-0.0633714	0.912365	-1.63178	0.109569	0.332928	0.142531	0.764776	2.37625	0.0196442	0.204144
FAM13A-AS1	0.00080363	0.0102718	0.0782367	0.93764	0.977657	0.0256789	0.175398	1.95402	0.0568089	0.233779	-0.0382569	0.147627	-2.32314	0.0224622	0.213817
FAM13B	0.0430162	0.0238074	1.80684	0.0707872	0.284626	0.0650451	0.893171	2.27769	0.02745	0.161226	-0.0071811	0.810073	-0.166582	0.868079	0.956416
FAM13C	-0.0490593	0.035285	-1.39037	0.164416	0.448111	-0.0597147	0.654963	-1.25486	0.21606	0.485001	-0.0360464	0.636851	-0.685446	0.494853	0.779408
FAM149A	-0.0136976	0.00957583	-1.43044	0.152592	0.429249	-0.0283467	0.146928	-2.55545	0.013984	0.113483	0.0291495	0.117353	1.53653	0.127973	0.44814
FAM149B1	0.00249899	0.0136686	0.182826	0.854934	0.948049	-0.0140173	0.30287	-0.862794	0.392737	0.657188	0.0425155	0.319586	1.68123	0.096241	0.396634
FAM151B	0.00796768	0.00856358	0.930414	0.352157	0.643865	-0.000997908	0.106279	-0.0870392	0.93102	0.973013	0.0192819	0.0689101	1.4971	0.137961	0.46211
FAM153A	0.0235545	0.0150174	1.56848	0.11677	0.372181	0.0789839	0.185978	3.29714	0.00196907	0.0431854	-0.0123322	0.124734	-0.639797	0.523956	0.797549
FAM153B	0.000672647	0.00203635	0.330321	0.741158	0.898335	0.000822109	0.0146836	0.36239	0.718724	0.872964	5.27144e-05	0.00924768	0.0114096	0.990922	0.997222
FAM153C	0.0121457	0.00801292	1.51576	0.129579	0.392507	0.0276045	0.0937736	2.77094	0.00804408	0.0845067	-0.0161831	0.0582458	-1.20001	0.233477	0.574911
FAM155A	-0.298518	0.0698381	-4.27442	1.91631e-05	0.00303355	-0.461061	4.14228	-4.43007	5.79897e-05	0.00770263	-0.165374	3.60093	-1.75567	0.0826023	0.371729
FAM156A	-0.0107811	0.0110878	-0.972344	0.33088	0.623288	-0.0135079	0.269299	-1.0099	0.317838	0.594156	-0.00479112	0.231908	-0.241679	0.809588	0.93476
FAM157C	-0.0257134	0.0195585	-1.31469	0.188614	0.479986	-0.0471599	0.329103	-1.61109	0.114221	0.341151	-0.00841696	0.312136	-0.320186	0.749582	0.906653
FAM160A1	0.000626254	0.00415728	0.15064	0.880259	0.959287	0.0112716	0.0295573	2.01794	0.049551	0.219055	-0.0125936	0.0309685	-2.0232	0.0460671	0.287618
FAM160A2	-0.0438414	0.0122927	-3.56646	0.000361831	0.0149333	-0.0670032	0.256202	-3.36124	0.00157146	0.0384742	-0.0296287	0.181925	-1.89743	0.0610291	0.323502
FAM160B1	-0.0121502	0.0147481	-0.823844	0.410028	0.692796	0.0116853	0.322626	0.66367	0.510222	0.742197	-0.0681962	0.315565	-2.52587	0.0133189	0.17197
FAM160B2	0.0188314	0.0115572	1.62941	0.103226	0.350598	0.0104604	0.231654	0.771649	0.444278	0.697802	0.0411071	0.2199	1.85893	0.0663579	0.336654
FAM161A	-0.0225642	0.0103196	-2.18654	0.0287762	0.176319	-0.0192003	0.202211	-1.49643	0.141387	0.386988	-0.0287264	0.178167	-1.65417	0.101632	0.406753
FAM161B	0.00222414	0.00355033	0.626462	0.531012	0.781903	0.00322547	0.0328288	0.821329	0.415705	0.676365	-0.00225547	0.0379808	-0.271536	0.786611	0.924314
FAM162A	-0.0122418	0.0259909	-0.471002	0.637639	0.844244	0.000392511	0.41328	0.00885854	0.992973	0.996001	-0.0188696	0.353166	-0.587982	0.558041	0.818253
FAM162B	-0.000312868	0.00177594	-0.176171	0.86016	0.950618	0.00242379	0.0144111	0.757495	0.452625	0.703606	-0.00153122	0.00317278	-0.717211	0.475131	0.768241
FAM163A	-1.6933e-05	0.00170065	-0.0099568	0.992056	0.997926	0.00135339	0.0106445	0.57701	0.566752	0.779141	-0.00153587	0.00515181	-0.621952	0.535571	0.805627
FAM168A	0.0603155	0.0410711	1.46856	0.141951	0.411331	0.141285	1.79651	2.64781	0.011067	0.100385	-0.0573906	1.57367	-0.892057	0.37478	0.697304
FAM168B	-0.00787178	0.0126086	-0.624319	0.532418	0.782677	0.00120692	0.392398	0.0825991	0.93453	0.974238	-0.0343407	0.350865	-1.37641	0.172163	0.505338
FAM169A	-0.0353315	0.0216003	-1.63569	0.101904	0.348093	0.0164842	0.531249	0.605267	0.547983	0.766831	-0.123197	0.558387	-3.47378	0.000796271	0.0514062
FAM169B	0.00355132	0.00278858	1.27352	0.202832	0.494187	0.00350415	0.0191755	0.950457	0.346859	0.619521	0.00361438	0.0144325	0.847868	0.398797	0.71767
FAM171A1	-0.0665608	0.0578602	-1.15037	0.249991	0.544456	-0.166035	2.06905	-2.29925	0.0260924	0.158197	0.111824	1.64645	1.15637	0.25064	0.591528
FAM171A2	0.00455724	0.00687435	0.662933	0.507373	0.764864	0.00680429	0.110775	0.724684	0.472325	0.71714	0.00196112	0.0588523	0.194318	0.846372	0.950643
FAM171B	-0.178521	0.0713898	-2.50065	0.0123966	0.110792	-0.412416	1.80378	-3.63205	0.000738913	0.0264357	-0.0256343	1.69784	-0.279231	0.780719	0.922022
FAM172A	-0.0145849	0.0330176	-0.441732	0.658683	0.857282	-0.0396829	1.72562	-0.895726	0.375073	0.643357	0.0167727	1.59143	0.338705	0.735633	0.90109
FAM173A	-0.00883487	0.0151658	-0.582551	0.560196	0.798522	0.00724249	0.256833	0.267427	0.790398	0.911454	-0.01618	0.158276	-0.883901	0.379143	0.701132
FAM173B	0.0233878	0.0139323	1.67868	0.0932151	0.330834	0.0240355	0.289605	1.35605	0.181717	0.443722	0.0223406	0.232961	0.991245	0.324266	0.65905
FAM174A	-0.0158824	0.00907524	-1.75008	0.0801043	0.305406	-0.0162623	0.14641	-1.61842	0.112424	0.338063	-0.0142009	0.174227	-0.671748	0.503493	0.786159
FAM174B	-0.0063377	0.0136959	-0.462744	0.643548	0.848417	-0.0125058	0.271583	-0.750942	0.456521	0.706138	0.00655206	0.26482	0.272161	0.786132	0.924184
FAM177A1	0.0409104	0.0144771	2.82588	0.00471512	0.0639314	0.0377234	0.286081	2.07491	0.0436285	0.205198	0.0464327	0.338132	1.94018	0.055539	0.311104
FAM178B	0.00259709	0.00238599	1.08848	0.276385	0.569343	-0.000320282	0.0268708	-0.112768	0.910706	0.963924	0.00959404	0.0220743	2.18121	0.0318171	0.241588
FAM182B	-0.011506	0.0572183	-0.20109	0.840628	0.941582	-0.0510885	1.65718	-0.784919	0.436534	0.691722	0.123138	1.42474	1.02577	0.307945	0.64749
FAM184A	-0.148172	0.0598949	-2.47387	0.0133657	0.115092	-0.147262	2.10471	-1.64562	0.106675	0.328514	-0.148912	1.87283	-1.84721	0.0680553	0.341348
FAM184B	0.0164814	0.0167303	0.985124	0.324563	0.618363	0.0254772	0.135818	1.36775	0.178529	0.439234	-0.0210639	0.229975	-0.553525	0.581364	0.829639
FAM185A	-0.0307358	0.0177322	-1.73333	0.0830364	0.311447	-0.0472063	0.516959	-2.32662	0.0244546	0.151825	0.0225237	0.530111	0.617335	0.538598	0.80717
FAM189A1	0.0289077	0.00873806	3.30825	0.000938822	0.0261422	0.0308668	0.180249	2.86301	0.00630431	0.0747973	0.0251569	0.143019	1.68639	0.0952399	0.395186
FAM189A2	0.169145	0.109303	1.54749	0.121745	0.379931	0.270918	1.96107	1.74737	0.0879177	0.295803	0.0685856	2.22227	0.445027	0.657446	0.864824
FAM189B	0.00866067	0.0074165	1.16776	0.242905	0.536919	0.017253	0.119148	1.65462	0.104826	0.325286	-0.000136945	0.0760108	-0.0129794	0.989673	0.996669
FAM192A	-0.0146167	0.00976624	-1.49666	0.134482	0.400534	-0.00787604	0.224872	-0.742752	0.461417	0.709626	-0.052297	0.22738	-2.08597	0.0398573	0.269015
FAM193A	0.0705755	0.0253338	2.78582	0.00533926	0.0686323	0.08561	0.901816	2.6544	0.0108818	0.0994855	0.0463552	0.793514	1.13239	0.260527	0.600569
FAM193B	0.000942281	0.0168661	0.0558684	0.955447	0.983984	-0.00833924	0.488128	-0.396284	0.693732	0.859485	0.017614	0.360561	0.624535	0.533881	0.804724
FAM196A	0.0172172	0.018527	0.9293	0.352734	0.64389	0.051142	0.213032	2.28716	0.027025	0.16067	-0.0570757	0.352369	-1.72486	0.0880399	0.382334
FAM196B	-0.00521504	0.00410596	-1.27011	0.204044	0.495364	-0.00627257	0.0260842	-1.25522	0.215753	0.484595	-0.00301747	0.0276133	-0.418883	0.676316	0.872818
FAM198B	-0.0942396	0.0208496	-4.51997	6.18473e-06	0.00178677	-0.148221	0.370267	-5.85818	4.75673e-07	0.00123785	0.0199703	0.349452	0.542633	0.588745	0.833665
FAM199X	-0.0508697	0.0157647	-3.22682	0.00125176	0.0309749	-0.0476049	0.327097	-2.81152	0.00722864	0.0801216	-0.0721274	0.35311	-1.66941	0.0986378	0.400227
FAM19A1	-0.000984189	0.0632243	-0.0155666	0.98758	0.995799	-0.0835981	1.222	-0.968204	0.338326	0.612421	0.0945177	0.835895	1.01813	0.311576	0.648752
FAM19A2	-0.0237024	0.017854	-1.32757	0.184322	0.475321	-0.0446814	0.669346	-1.95415	0.056793	0.233779	0.00907278	0.339069	0.317461	0.751641	0.907284
FAM19A4	-0.00162213	0.0024587	-0.659753	0.509412	0.766906	-0.00226188	0.0191311	-0.716395	0.477377	0.720735	-0.00063641	0.0112993	-0.162385	0.871372	0.956858
FAM19A5	-0.020941	0.0509891	-0.410697	0.681295	0.867936	-0.108296	1.42675	-1.52102	0.135115	0.377057	0.0710249	1.1717	0.972216	0.333591	0.666374
FAM200A	0.00347389	0.0100356	0.346158	0.729224	0.893157	0.0183195	0.175373	1.50987	0.137932	0.38267	-0.0286788	0.163543	-1.60612	0.111808	0.420217
FAM200B	-0.00553366	0.00833783	-0.663681	0.506894	0.764609	-0.0101304	0.17347	-1.08334	0.284315	0.560581	0.0122959	0.18333	0.66766	0.506087	0.787125
FAM204A	-0.0765489	0.0213828	-3.57992	0.000343697	0.0145486	-0.0871984	0.577336	-3.40707	0.00137537	0.036722	-0.0519316	0.567624	-1.33459	0.185432	0.520482
FAM206A	-0.013314	0.00844568	-1.57643	0.114927	0.369429	-0.00682554	0.137039	-0.637677	0.526853	0.75358	-0.0240172	0.111908	-1.74703	0.0840988	0.375047
FAM207A	-0.000262677	0.0036786	-0.0714067	0.943074	0.979825	0.0022562	0.0357856	0.533251	0.596433	0.801539	-0.00806349	0.0485195	-1.08296	0.281767	0.619405
FAM208A	0.00864318	0.0170178	0.507889	0.611531	0.830222	-0.00551034	0.509911	-0.295516	0.768933	0.899033	0.0792095	0.535195	1.90245	0.0603617	0.322041
FAM208B	-0.0478943	0.0225262	-2.12616	0.0334902	0.191875	-0.0384802	0.748036	-1.39597	0.169441	0.426687	-0.0668195	0.64369	-1.70966	0.0908303	0.386464
FAM20B	-0.00488209	0.0106852	-0.456902	0.647742	0.85157	-0.017574	0.234834	-1.36378	0.17929	0.44041	0.023048	0.16098	1.20568	0.231151	0.572356
FAM20C	0.159657	0.0638066	2.5022	0.0123423	0.110467	0.246897	0.377384	2.60874	0.0127459	0.108703	0.0869616	0.494024	1.00658	0.31716	0.653746
FAM210A	-0.0175086	0.0110475	-1.58485	0.113001	0.367016	-0.0181815	0.205333	-1.37781	0.174943	0.433829	-0.0159318	0.187347	-0.788716	0.432384	0.739803
FAM210B	-0.0129953	0.00486412	-2.67166	0.00754776	0.083466	-0.0151411	0.0682333	-2.57573	0.0132891	0.110842	-0.0083356	0.0501602	-0.962275	0.338531	0.669933
FAM213A	-0.0219542	0.0304449	-0.721113	0.47084	0.741487	-0.00310974	0.749531	-0.0833224	0.933958	0.974192	-0.0594345	0.809964	-1.12919	0.261867	0.602696
FAM213B	-0.0047511	0.00331027	-1.43526	0.151212	0.426302	-0.00486719	0.0502318	-1.209	0.232855	0.503901	-0.00450876	0.029136	-0.775155	0.440313	0.744768
FAM214A	-0.0890315	0.0297608	-2.99157	0.00277549	0.0490662	-0.0883911	0.829399	-2.50725	0.0157701	0.119579	-0.0906199	0.820739	-1.63227	0.106173	0.413111
FAM214B	-0.0221138	0.00953215	-2.31992	0.0203453	0.146303	-0.023995	0.183166	-2.13466	0.0381617	0.192054	-0.0172976	0.154328	-0.961752	0.338793	0.669933
FAM216A	-0.000696971	0.00662845	-0.105148	0.916258	0.971875	-0.00484983	0.103918	-0.627654	0.533341	0.757806	0.0108741	0.0943813	0.84309	0.401449	0.719917
FAM217B	0.0190227	0.0154446	1.23167	0.218072	0.510881	-0.0138211	0.428221	-0.673279	0.504146	0.737933	0.0618654	0.300913	2.63869	0.00983213	0.155431
FAM219A	-0.00042589	0.0190246	-0.0223863	0.98214	0.99435	0.0174693	0.423743	0.723235	0.473205	0.717542	-0.029667	0.369175	-0.960836	0.33925	0.670388
FAM219B	0.0124991	0.0107896	1.15843	0.246687	0.540589	0.00693554	0.209282	0.572328	0.569893	0.781869	0.0337816	0.197882	1.42531	0.157582	0.490313
FAM220A	0.000879096	0.00400786	0.219343	0.826383	0.936427	0.00236952	0.041758	0.521487	0.604535	0.806742	-0.00434474	0.0274656	-0.510749	0.610829	0.845707
FAM221A	-0.0125851	0.00963666	-1.30596	0.191565	0.483241	-0.00244434	0.160475	-0.213173	0.832136	0.93011	-0.0369726	0.177268	-2.07922	0.0404879	0.270606
FAM222A	-0.0118965	0.00452354	-2.6299	0.00854097	0.0889184	-0.0131149	0.0329819	-2.82769	0.00692557	0.0786168	0.0118757	0.0371706	0.579687	0.563781	0.82179
FAM222B	-0.029243	0.025316	-1.15512	0.248042	0.542258	-0.0180751	0.765167	-0.541259	0.590947	0.797219	-0.0443336	0.625792	-1.14206	0.256508	0.597743
FAM227A	-0.00466045	0.015127	-0.308089	0.758015	0.906605	-0.00241894	0.298505	-0.131963	0.89559	0.958447	-0.00944603	0.262652	-0.352679	0.725167	0.896512
FAM227B	-0.0394441	0.0273046	-1.4446	0.148572	0.42236	-0.0737875	0.532536	-2.12244	0.0392277	0.19464	0.0158467	0.599107	0.359243	0.720268	0.894607
FAM228B	0.0306657	0.0173572	1.76674	0.0772715	0.298945	0.0349605	0.377195	1.64503	0.106797	0.328628	0.0220617	0.435099	0.733426	0.465235	0.762482
FAM229B	-0.0172889	0.0101748	-1.6992	0.0892817	0.323907	-0.0186105	0.19014	-1.53091	0.132655	0.373803	-0.0141974	0.153998	-0.763576	0.447149	0.750017
FAM234A	-0.00943565	0.00774923	-1.21762	0.223367	0.515317	-0.00827263	0.118142	-0.870646	0.388479	0.653364	-0.0117458	0.0994498	-0.877112	0.382799	0.704101
FAM234B	-0.0253034	0.00921207	-2.74676	0.00601868	0.0734445	-0.0204854	0.158406	-1.78512	0.0808514	0.283228	-0.0340345	0.13553	-2.20312	0.0301812	0.238234
FAM24B	-0.00510397	0.00297597	-1.71506	0.0863339	0.318275	-0.00177136	0.0222195	-0.486833	0.628693	0.821922	-0.0118386	0.0211997	-2.28881	0.024469	0.222299
FAM32A	-0.00245287	0.00491543	-0.499014	0.617769	0.833307	-0.00305852	0.0566855	-0.528488	0.599707	0.802944	-0.000884675	0.0546633	-0.0949991	0.92453	0.973559
FAM3A	0.00560306	0.00780023	0.71832	0.47256	0.742739	0.0057932	0.156021	0.64544	0.521856	0.750818	0.00501632	0.143634	0.318158	0.751114	0.907083
FAM3C	0.000416891	0.0126732	0.0328954	0.973758	0.99179	-0.0038715	0.254549	-0.267161	0.790542	0.911454	0.0143629	0.218986	0.549614	0.583967	0.831279
FAM45A	0.0367842	0.0137389	2.67738	0.00742	0.0828459	0.0401401	0.265664	2.50925	0.0156923	0.119381	0.0273499	0.307165	1.0197	0.310649	0.648081
FAM47E-STBD1	0.00487016	0.00442595	1.10037	0.271173	0.564735	-0.000511784	0.0514311	-0.10013	0.920678	0.968199	0.0210015	0.0423154	2.37334	0.0197924	0.204947
FAM49A	-0.0287307	0.0298539	-0.962378	0.33586	0.628635	-0.0126702	0.844708	-0.285414	0.776611	0.902944	-0.0419916	0.615912	-1.041	0.30071	0.639965
FAM49B	-0.0306204	0.0133148	-2.29973	0.0214634	0.150254	-0.0272778	0.527016	-1.69421	0.0970023	0.311438	-0.0378516	0.372411	-1.59836	0.113524	0.423187
FAM50A	0.0117563	0.00983616	1.19521	0.232004	0.525941	0.010895	0.184264	0.809859	0.4222	0.681703	0.0127456	0.131239	0.884009	0.379085	0.701132
FAM53C	0.0321082	0.0141298	2.27237	0.0230642	0.156965	0.050234	0.265378	2.76296	0.00821417	0.0855933	0.00446331	0.21078	0.198781	0.84289	0.94936
FAM57A	-0.00503998	0.00382564	-1.31742	0.187698	0.478817	-0.00389239	0.0354845	-0.8787	0.384141	0.650233	-0.00840798	0.0346353	-1.10796	0.27088	0.60996
FAM57B	-0.000967023	0.00313106	-0.308848	0.757437	0.906433	-0.00384562	0.027679	-0.978777	0.332821	0.607641	0.00404236	0.0136674	0.779921	0.437516	0.743233
FAM66A	-0.0142291	0.0190789	-0.7458	0.455788	0.729273	-0.0616381	0.154015	-2.3548	0.0233545	0.148121	0.0395057	0.137362	1.41764	0.159997	0.494497
FAM66B	-0.00534913	0.0108743	-0.491906	0.622786	0.836073	-0.0042916	0.13836	-0.359736	0.720695	0.874275	-0.0105444	0.163266	-0.398777	0.691039	0.879378
FAM66C	-0.00360662	0.0276135	-0.130611	0.896083	0.966054	-0.0411048	0.56441	-1.20504	0.234365	0.505661	0.0676897	0.577805	1.43914	0.153635	0.485646
FAM66D	0.0704092	0.049437	1.42422	0.154383	0.432812	-0.0854163	1.07625	-1.25292	0.216766	0.486115	0.243232	0.891079	3.38784	0.00105719	0.0591499
FAM69A	-0.00607851	0.02849	-0.213356	0.83105	0.937486	-0.00391765	0.842403	-0.111848	0.911432	0.964172	-0.010303	0.761623	-0.210374	0.833859	0.945398
FAM69B	-0.014462	0.0060073	-2.4074	0.0160667	0.128186	-0.0134039	0.115886	-1.72549	0.091167	0.300836	-0.0160362	0.0778418	-1.69245	0.0940746	0.393082
FAM71F2	-0.033171	0.0101375	-3.27209	0.00106754	0.0285168	-0.0227711	0.134065	-1.84221	0.0719101	0.264395	-0.0545389	0.131042	-3.07818	0.00277221	0.0907781
FAM76A	-0.0259642	0.0113962	-2.27831	0.0227078	0.155273	-0.0374361	0.177928	-2.7208	0.00916894	0.0910522	-0.000899608	0.184066	-0.044233	0.964818	0.98854
FAM76B	-0.0101694	0.00974989	-1.04302	0.296937	0.591001	-0.00877473	0.188694	-0.810382	0.421903	0.681703	-0.0161458	0.170469	-0.720319	0.473225	0.766892
FAM78A	0.00270466	0.00188258	1.43668	0.150809	0.42564	-0.00210115	0.0120054	-0.794636	0.430916	0.688464	0.00764514	0.005766	2.85165	0.00541153	0.11871
FAM78B	0.0185709	0.00795022	2.33589	0.0194967	0.14264	0.00508134	0.137711	0.43398	0.666337	0.843856	0.0301103	0.0991584	2.78044	0.00663039	0.131425
FAM81A	0.0127306	0.0112054	1.13611	0.255909	0.549885	0.0254248	0.262359	1.73468	0.0895105	0.298351	-0.00512577	0.167162	-0.294867	0.768785	0.916692
FAM84A	0.00206502	0.00246998	0.836048	0.403128	0.68848	0.00904841	0.0533984	1.9583	0.0562886	0.232594	-0.000728962	0.0093204	-0.249422	0.803612	0.931262
FAM85B	0.118102	0.042535	2.77659	0.00549332	0.0696062	0.0126044	0.994631	0.221037	0.826048	0.927361	0.250421	0.926839	3.92125	0.000173376	0.0298584
FAM89B	0.0102487	0.00411492	2.49061	0.0127523	0.112411	0.0059691	0.0778056	1.13736	0.261289	0.535703	0.017078	0.0393314	2.57597	0.0116524	0.165559
FAM8A1	-0.00793915	0.00654561	-1.2129	0.225169	0.517823	-0.0116369	0.104753	-1.4968	0.141291	0.386817	0.00106371	0.0978858	0.0876852	0.930325	0.976549
FAM91A1	-0.00302298	0.00933519	-0.323826	0.74607	0.900412	0.00408759	0.220294	0.382002	0.704223	0.865009	-0.0256765	0.217912	-1.34437	0.182262	0.517245
FAM95B1	0.0102877	0.00528039	1.94828	0.0513819	0.241763	0.00022984	0.0765185	0.0264698	0.978997	0.991258	0.0161899	0.0322068	2.43396	0.0169422	0.193272
FAM96A	-0.00797071	0.00703483	-1.13304	0.257199	0.551121	-0.00642678	0.116177	-0.727129	0.47084	0.716302	-0.0106393	0.0940959	-0.915592	0.362367	0.689317
FAM96B	-0.0104768	0.00770501	-1.35974	0.173913	0.460788	0.00806635	0.159215	0.876338	0.38541	0.650906	-0.0538903	0.113377	-3.82635	0.000241845	0.0324972
FAM98A	-0.0033609	0.00579633	-0.579832	0.562028	0.799163	0.00223486	0.0922991	0.313913	0.755009	0.891386	-0.0143631	0.0669182	-1.43879	0.153735	0.485797
FAM98B	-0.0133393	0.00988839	-1.34899	0.177341	0.46508	-0.00666416	0.216477	-0.553618	0.582527	0.791311	-0.0271911	0.192381	-1.56809	0.120427	0.436907
FAM98C	0.0017536	0.00501662	0.349558	0.726671	0.891727	0.00774953	0.076099	1.39324	0.17026	0.427853	-0.0243889	0.0664287	-2.09989	0.0385823	0.264364
FAN1	0.00464607	0.0131942	0.352131	0.72474	0.890677	0.00821832	0.361925	0.546465	0.587393	0.794625	-0.00729303	0.357293	-0.26526	0.791425	0.925668
FANCA	-0.000943722	0.00379159	-0.248899	0.803439	0.926086	0.00245499	0.0471177	0.588045	0.559385	0.774904	-0.0169472	0.0543415	-1.87072	0.0646858	0.333322
FANCB	0.000197993	0.00193807	0.10216	0.91863	0.972604	-7.98456e-05	0.0132166	-0.034186	0.972877	0.988831	0.000812238	0.00937436	0.233887	0.815612	0.937308
FANCC	0.00688951	0.0155165	0.444011	0.657035	0.856515	0.0570619	0.240433	2.48688	0.0166876	0.122233	-0.0353886	0.238985	-1.68015	0.0964527	0.396723
FANCD2	-0.00717555	0.00394139	-1.82056	0.0686735	0.281515	-0.00416604	0.0348909	-0.97249	0.335905	0.610716	-0.0237712	0.0674974	-2.363	0.0203162	0.207215
FANCI	0.00385111	0.00607613	0.63381	0.526205	0.779609	0.00210206	0.0532128	0.311906	0.756525	0.892537	0.0114478	0.0650538	0.81506	0.417303	0.730467
FANCL	0.0174212	0.0145145	1.20026	0.230037	0.524529	0.00551743	0.279489	0.330425	0.742582	0.885259	0.0542185	0.353326	1.8468	0.068116	0.341348
FANCM	-0.024631	0.00724999	-3.39738	0.000680335	0.0218249	-0.0331204	0.124821	-3.58426	0.000815067	0.0277182	-0.0110368	0.089961	-0.943869	0.347804	0.67655
FANK1	0.00231383	0.0188563	0.122709	0.902338	0.967293	0.00974651	0.32942	0.419633	0.676711	0.850301	-0.0120568	0.385707	-0.373326	0.709798	0.888959
FAP	0.0200727	0.0153811	1.30503	0.191884	0.483479	0.0189152	0.117504	0.975652	0.334824	0.609518	0.0220389	0.123549	0.87225	0.385541	0.70652
FAR1	-0.0428083	0.023137	-1.85021	0.0642837	0.27183	-0.0314736	0.815435	-0.996817	0.32408	0.600407	-0.0559532	0.740375	-1.64558	0.103394	0.409545
FAR2	0.00823401	0.00922699	0.892383	0.372188	0.661074	0.0251358	0.131947	2.42048	0.0195159	0.133458	-0.0551474	0.128939	-2.74232	0.00738287	0.137496
FARP1	0.0877634	0.0505082	1.73761	0.0822802	0.309827	0.0149088	2.24493	0.23878	0.812339	0.921056	0.225705	2.28022	2.6271	0.0101477	0.156814
FARP2	0.00255482	0.014923	0.1712	0.864066	0.952099	-0.00268984	0.435465	-0.133703	0.894222	0.95781	0.00897091	0.347114	0.403158	0.687803	0.878228
FARS2	-0.0809358	0.03261	-2.48194	0.0130671	0.113879	-0.0926372	1.23789	-2.27457	0.0276517	0.161876	-0.0600332	1.05553	-1.10287	0.273071	0.611321
FARSA	-0.010804	0.00669608	-1.61347	0.106642	0.356954	-0.0119022	0.132128	-1.57669	0.121736	0.355607	-0.00675028	0.100792	-0.465443	0.642757	0.856517
FARSB	-0.0295882	0.0135629	-2.18155	0.0291428	0.176784	-0.0201991	0.281282	-1.2214	0.22817	0.499245	-0.0488775	0.287687	-2.06201	0.042137	0.275884
FASN	-0.0340841	0.021828	-1.56149	0.118408	0.375141	-0.0459726	0.280244	-1.67988	0.100028	0.316866	-0.0132949	0.225789	-0.367375	0.714251	0.891651
FASTK	-0.0253472	0.00948323	-2.67284	0.00752123	0.0833321	-0.0346786	0.20493	-2.79869	0.00747789	0.0811265	-0.0121535	0.110372	-0.824874	0.411659	0.726559
FASTKD1	0.00636049	0.0220059	0.289036	0.772554	0.913884	-0.0397262	0.448344	-1.21631	0.23013	0.501109	0.0446752	0.351668	1.50017	0.137127	0.461244
FASTKD2	-0.032341	0.0128123	-2.52422	0.0115956	0.106717	-0.0264117	0.187226	-1.62288	0.111465	0.336045	-0.0420056	0.203182	-2.02164	0.0462317	0.287618
FASTKD3	-0.0107345	0.00375446	-2.85913	0.00424799	0.0608949	-0.0116438	0.0432687	-2.49643	0.0161988	0.120964	-0.00906092	0.0342049	-1.43194	0.15568	0.488948
FAT1	-0.0611128	0.0279934	-2.18312	0.0290271	0.176546	-0.0688535	0.646042	-2.28153	0.0272037	0.160865	-0.0133956	0.742002	-0.178778	0.858537	0.953783
FAT3	0.0168611	0.088001	0.191601	0.848054	0.94459	-0.022617	1.70273	-0.182761	0.855854	0.941659	0.057246	1.53058	0.457365	0.64859	0.859181
FAT4	0.0160983	0.00672955	2.39218	0.0167487	0.131277	0.0222709	0.0852809	2.71075	0.00941118	0.0920061	0.00351333	0.0774888	0.299488	0.765269	0.91443
FAU	0.00379044	0.010713	0.353816	0.723477	0.890552	0.0122668	0.17914	1.04124	0.303217	0.578271	-0.0367082	0.220801	-1.4255	0.157526	0.49027
FAXC	-0.00505713	0.00518598	-0.975155	0.329483	0.621965	-0.00127707	0.104708	-0.200187	0.842219	0.934756	-0.0124225	0.0570448	-1.39502	0.166499	0.500406
FAXDC2	-0.0959753	0.0315416	-3.04281	0.00234378	0.0449912	-0.091818	0.684133	-2.04729	0.0464277	0.211477	-0.100044	0.552868	-2.25484	0.0266083	0.229296
FBF1	0.0165509	0.011321	1.46197	0.143751	0.414517	0.0300943	0.183456	1.7459	0.08756	0.295627	0.00627715	0.158695	0.418114	0.676876	0.872821
FBL	-0.00539724	0.00436685	-1.23596	0.216474	0.509486	-0.006858	0.0480482	-1.44786	0.154453	0.405915	0.00287742	0.046005	0.255239	0.799152	0.928788
FBLL1	-0.00270685	0.00306817	-0.882238	0.377648	0.665909	-2.8552e-06	0.030805	-0.000732844	0.999418	0.999695	-0.00712175	0.00906461	-1.43055	0.156076	0.489352
FBLN5	0.00172912	0.00243552	0.70996	0.477729	0.746053	0.00655058	0.0156822	2.11641	0.0397642	0.195622	-0.00611037	0.0166186	-1.54822	0.125135	0.441924
FBLN7	0.00161389	0.00236063	0.68367	0.494184	0.757987	-0.00521848	0.0223663	-1.50827	0.138339	0.383092	0.00756444	0.00883683	2.34271	0.0213847	0.210137
FBN1	0.0361584	0.0214354	1.68686	0.0916311	0.328476	0.0605393	0.412138	2.09661	0.0415689	0.200656	0.00622796	0.391837	0.194668	0.846099	0.950643
FBN2	0.00151203	0.00342952	0.440885	0.659296	0.857686	0.00213302	0.023208	0.613087	0.542845	0.763824	-0.0197926	0.0512307	-0.971262	0.334363	0.667224
FBRS	-0.00848995	0.00676493	-1.25499	0.209481	0.501089	-0.00444866	0.144171	-0.579288	0.565227	0.778414	-0.0224896	0.137207	-1.57344	0.119183	0.433927
FBRSL1	0.00602136	0.0133149	0.452227	0.651105	0.852876	0.0226228	0.330065	1.32903	0.190408	0.453962	-0.020149	0.248557	-0.942779	0.348358	0.677032
FBXL12	-0.0331829	0.00894366	-3.71022	0.00020708	0.0107793	-0.0185679	0.160174	-1.70252	0.0954222	0.308417	-0.0631932	0.130113	-4.04356	0.000112088	0.0258075
FBXL13	0.0591209	0.0237814	2.48602	0.0129182	0.112969	0.0434823	0.443275	1.14713	0.2575	0.531464	0.0692723	0.522082	2.26828	0.0257433	0.225738
FBXL14	-0.0227282	0.00938901	-2.42072	0.0154897	0.125015	-0.038296	0.128978	-3.21145	0.00241445	0.0476947	0.00266326	0.102299	0.174877	0.861576	0.954864
FBXL15	-0.0102873	0.00555272	-1.85267	0.0639302	0.271265	-0.0142105	0.106007	-1.92348	0.0606364	0.242544	-0.00519396	0.0626905	-0.617009	0.538812	0.80717
FBXL16	-0.00101228	0.00593546	-0.170548	0.864579	0.952099	0.00382572	0.0924581	0.53821	0.593033	0.798728	-0.0121543	0.0608704	-1.12673	0.262899	0.603743
FBXL17	-0.0793878	0.0489467	-1.62192	0.10482	0.353251	-0.183827	2.32403	-3.02736	0.00403776	0.0603627	0.114372	2.0112	1.38284	0.170189	0.50338
FBXL18	0.0052795	0.0147545	0.357822	0.720476	0.888584	0.0166036	0.218688	0.889756	0.378237	0.645534	-0.0136067	0.236025	-0.564612	0.573765	0.826223
FBXL19	-0.0208791	0.00639072	-3.2671	0.00108656	0.028733	-0.0133331	0.11551	-1.7275	0.0908027	0.300491	-0.0373345	0.0953147	-3.27567	0.00150558	0.0687688
FBXL2	0.0318452	0.0236849	1.34453	0.178776	0.467196	0.027745	0.346749	0.947794	0.348307	0.620956	0.0396172	0.331747	0.982985	0.328332	0.662743
FBXL20	0.026177	0.0229892	1.13866	0.254844	0.548924	0.0379535	1.02609	1.4095	0.165428	0.421017	-0.00548808	0.841549	-0.124295	0.901364	0.966391
FBXL3	-0.0371191	0.0170016	-2.18328	0.0290155	0.176546	-0.0488779	0.448058	-2.10129	0.0411356	0.199565	-0.0236321	0.412576	-0.948639	0.345385	0.675318
FBXL4	-0.038633	0.0204615	-1.88809	0.0590142	0.25891	-0.047002	0.524655	-1.92143	0.0609	0.243011	-0.0191364	0.527301	-0.512537	0.609551	0.845009
FBXL5	-0.00977615	0.0275393	-0.354989	0.722598	0.890134	0.00534745	0.789427	0.147248	0.883581	0.953857	-0.0302422	0.824389	-0.715856	0.475963	0.768837
FBXL6	-0.00627505	0.00345297	-1.81729	0.0691725	0.282477	-0.00512862	0.0466182	-1.11562	0.270391	0.545313	-0.00775914	0.0339829	-1.48345	0.141503	0.467605
FBXL7	-0.121514	0.0540464	-2.24834	0.0245547	0.161133	-0.206751	3.95942	-2.93091	0.00525284	0.0682581	-0.00036452	3.69245	-0.00433438	0.996551	0.998539
FBXO10	-0.00191045	0.00270688	-0.705773	0.480329	0.747668	-0.00331008	0.0321013	-0.897886	0.373933	0.642171	-0.000273049	0.0195902	-0.0684785	0.945559	0.981817
FBXO11	-0.0008783	0.031688	-0.0277171	0.977888	0.992666	0.0422531	1.41687	1.01276	0.316487	0.59295	-0.0596822	1.2105	-1.22514	0.223772	0.563224
FBXO15	-0.0164491	0.00801479	-2.05234	0.0401362	0.211299	-0.0261647	0.134038	-2.78613	0.00772933	0.0826515	0.00960416	0.128764	0.624523	0.53389	0.804724
FBXO16	-0.0113951	0.00984079	-1.15794	0.246888	0.540655	-0.028183	0.221339	-2.5176	0.0153702	0.11857	0.0457024	0.178963	2.21375	0.0294146	0.236274
FBXO17	0.0114195	0.00997775	1.14449	0.252419	0.546399	0.011408	0.163983	0.827788	0.412075	0.674011	0.0114321	0.132586	0.790338	0.431441	0.739691
FBXO2	0.00694648	0.0269474	0.257779	0.796578	0.923388	0.0836875	0.362141	1.77097	0.0838971	0.288961	-0.0300345	0.294831	-0.915577	0.362375	0.689317
FBXO21	0.00735759	0.0261787	0.281052	0.77867	0.915579	0.0213223	0.648379	0.635666	0.528151	0.754176	-0.0144022	0.64701	-0.343964	0.731689	0.89951
FBXO22	-0.0404633	0.0139295	-2.90487	0.00367404	0.0561603	-0.0484296	0.314146	-2.79457	0.00755943	0.0813378	-0.0259217	0.323883	-1.1071	0.271248	0.60996
FBXO25	-0.00703397	0.0116935	-0.601528	0.547488	0.791549	-0.0275118	0.259276	-2.04066	0.0470609	0.212768	0.0551619	0.286928	2.34775	0.0211147	0.209841
FBXO27	-0.0293392	0.00785754	-3.73389	0.000188544	0.0102657	-0.0368709	0.16934	-3.82054	0.000398404	0.0187917	-0.0145275	0.125137	-1.07343	0.285995	0.624873
FBXO28	0.00251472	0.0143357	0.175417	0.860752	0.951033	-0.0105221	0.424521	-0.629714	0.532004	0.756937	0.0388729	0.366424	1.39307	0.167085	0.500815
FBXO3	-0.0144117	0.0105189	-1.37007	0.170665	0.456316	-0.0131112	0.340442	-1.05649	0.296272	0.572606	-0.0177303	0.279298	-0.894384	0.37354	0.696737
FBXO30	-0.0206297	0.00828642	-2.48958	0.0127896	0.112411	-0.0207012	0.124939	-2.15623	0.0363408	0.186896	-0.0204207	0.129783	-1.24453	0.216587	0.55587
FBXO31	0.0293474	0.0130802	2.24365	0.024855	0.162182	0.0338666	0.189141	2.35379	0.0229212	0.146341	0.00782577	0.209076	0.249237	0.803766	0.93133
FBXO32	0.0271668	0.0165779	1.63873	0.101269	0.347496	0.0572437	0.18603	2.87595	0.00616462	0.0742066	-0.0409488	0.176639	-1.36706	0.175187	0.509179
FBXO33	0.000461957	0.0121861	0.0379084	0.969761	0.98958	0.00444111	0.335295	0.315276	0.753981	0.890991	-0.0113741	0.26892	-0.468175	0.640809	0.856517
FBXO34	0.016771	0.0143669	1.16734	0.243074	0.537088	0.0256165	0.413105	1.46381	0.150063	0.399677	-0.00151621	0.333489	-0.0602573	0.952086	0.983843
FBXO36	-0.0126044	0.010783	-1.16891	0.24244	0.536403	-0.0151137	0.217007	-1.15849	0.252655	0.526355	-0.00719372	0.186089	-0.375519	0.708172	0.887636
FBXO38	-0.0346145	0.0130334	-2.65582	0.00791147	0.0853157	-0.0406755	0.314336	-2.70414	0.00957364	0.0926574	-0.0163561	0.297316	-0.626491	0.532604	0.803956
FBXO4	-0.0109484	0.00593764	-1.8439	0.065198	0.274064	-0.0070353	0.0861739	-1.01767	0.31417	0.590258	-0.0219535	0.0769143	-1.89362	0.0615398	0.324421
FBXO40	0.00082073	0.00138148	0.594093	0.55245	0.79434	0.00179309	0.00566194	1.09838	0.277768	0.552477	-0.00163228	0.00479067	-0.62952	0.530629	0.802398
FBXO41	0.00014996	0.00315727	0.0474966	0.962117	0.986621	0.000653572	0.0412177	0.143174	0.886779	0.955153	-0.000311889	0.0228565	-0.071346	0.943283	0.980886
FBXO42	0.0488106	0.0245246	1.99027	0.0465614	0.229745	0.0704216	0.889224	2.4398	0.0186185	0.129925	-0.00729859	0.854398	-0.15693	0.875657	0.958055
FBXO44	-0.000589571	0.0114843	-0.051337	0.959057	0.985494	0.0117137	0.258921	0.833463	0.408901	0.672156	-0.0253133	0.176713	-1.27056	0.207213	0.545795
FBXO45	-0.00341708	0.00437595	-0.780877	0.434875	0.7119	0.00101963	0.0690051	0.199506	0.842748	0.93479	-0.015604	0.0501781	-1.84218	0.0687955	0.343463
FBXO46	0.00683016	0.00644736	1.05937	0.289429	0.583301	0.0166721	0.104645	2.2795	0.0273339	0.161226	-0.0274769	0.0943336	-2.01217	0.0472397	0.29038
FBXO7	-0.0254911	0.0141777	-1.79797	0.0721813	0.287432	-0.0169098	0.347116	-1.0457	0.301174	0.577495	-0.0540088	0.321629	-1.83212	0.0702939	0.346585
FBXO8	-0.00807273	0.00677762	-1.19109	0.23362	0.527492	-0.0100277	0.102535	-1.26929	0.210738	0.479285	-0.0026229	0.100872	-0.198847	0.842839	0.94936
FBXO9	-0.018959	0.0157679	-1.20238	0.229218	0.523797	-0.0217049	0.458022	-1.15163	0.255439	0.52967	-0.0125538	0.439821	-0.436128	0.663805	0.867425
FBXW11	-0.0716515	0.0266271	-2.69092	0.00712553	0.0810083	-0.0551306	0.889556	-1.62992	0.109964	0.333527	-0.0985744	0.966443	-2.28293	0.0248283	0.222715
FBXW2	-0.0515522	0.0131924	-3.90772	9.31723e-05	0.00690191	-0.0560408	0.265534	-3.59732	0.000783874	0.0270622	-0.040173	0.273519	-1.61958	0.108877	0.416168
FBXW4	-0.00910764	0.0222745	-0.408882	0.682626	0.868483	-0.0185161	0.631982	-0.650203	0.518802	0.748224	0.00572053	0.637714	0.160012	0.873236	0.957446
FBXW5	-0.0170721	0.0106119	-1.60876	0.107668	0.358363	0.00246738	0.252253	0.183127	0.855505	0.941365	-0.0489963	0.153092	-2.84495	0.00551663	0.120057
FBXW7	-0.045101	0.0227979	-1.9783	0.0478951	0.233239	-0.0740114	1.08495	-2.81952	0.00707724	0.0794025	0.0436525	0.717385	0.949119	0.345143	0.675318
FBXW8	-0.000257029	0.0134423	-0.0191209	0.984745	0.994969	-0.0114725	0.351518	-0.744245	0.460522	0.709086	0.0353438	0.382719	1.28692	0.201477	0.538576
FBXW9	-0.00734382	0.00343445	-2.13828	0.0324941	0.18856	-0.0101102	0.035654	-2.38606	0.0212117	0.14007	-0.0020452	0.0233686	-0.348765	0.728093	0.897764
FCF1	-0.0023203	0.00726992	-0.319165	0.749602	0.902323	-0.00351026	0.136312	-0.435052	0.665563	0.843515	0.00281345	0.1322	0.167877	0.867063	0.956416
FCHO1	0.00313497	0.00337368	0.929242	0.352764	0.64389	0.00367909	0.0383593	0.751602	0.456128	0.705624	0.00264264	0.0216363	0.567557	0.571772	0.825202
FCHO2	0.0644072	0.0209438	3.07523	0.00210338	0.0423461	0.0493875	0.471469	1.65141	0.105482	0.326183	0.0788635	0.456096	2.68792	0.00858828	0.147031
FCHSD2	0.0870602	0.0357522	2.4351	0.0148878	0.122538	0.134402	1.35466	2.94395	0.00507057	0.0668898	0.0119849	1.23148	0.208466	0.835344	0.946117
FDFT1	-0.0219918	0.0329849	-0.666723	0.504949	0.763868	0.0353838	0.773477	0.771425	0.444409	0.697802	-0.0834412	0.647443	-1.75782	0.0822325	0.371305
FDPS	-0.029823	0.028481	-1.04712	0.295045	0.588969	0.0242103	0.458712	0.588484	0.559242	0.774904	-0.0795542	0.368096	-2.01565	0.0468698	0.289202
FDX1	-0.00270999	0.0102357	-0.264758	0.791196	0.921194	-0.00600583	0.207678	-0.491661	0.625302	0.819459	0.0050593	0.171174	0.269758	0.787974	0.924314
FECH	0.00588105	0.00850617	0.691386	0.489323	0.753547	0.00743586	0.143255	0.775162	0.44222	0.696541	0.000160026	0.136814	0.00869668	0.993081	0.997917
FEM1A	0.000906318	0.00408915	0.221639	0.824595	0.935593	-0.00325133	0.046403	-0.643345	0.523202	0.751269	0.00878887	0.03762	1.26301	0.2099	0.548329
FEM1B	0.000864751	0.0089133	0.0970181	0.922712	0.973659	0.00305087	0.196297	0.273301	0.785848	0.908821	-0.00298056	0.143457	-0.20132	0.84091	0.948555
FEM1C	-0.0418644	0.0201633	-2.07626	0.0378695	0.204114	-0.0267322	0.306424	-1.18928	0.240445	0.511804	-0.104207	0.402868	-2.28404	0.0247963	0.222646
FER	0.0107978	0.0369871	0.291935	0.770336	0.913026	-0.0438175	1.8733	-0.979602	0.332418	0.607345	0.128887	1.71594	1.95958	0.0531892	0.306165
FER1L5	-0.00662406	0.0062386	-1.06179	0.288333	0.582399	-0.0196675	0.0829784	-2.39835	0.0205917	0.137627	0.0112971	0.0674815	1.17528	0.243031	0.583637
FER1L6-AS2	0.00213456	0.00178922	1.19301	0.232866	0.52682	0.00311117	0.00807655	1.45385	0.152792	0.403672	-0.000134151	0.00701431	-0.0411304	0.967284	0.989351
FERMT2	0.00428867	0.0391567	0.109526	0.912786	0.971106	0.0489214	1.28858	0.981192	0.331642	0.606872	-0.0675431	1.37507	-1.06784	0.288497	0.62832
FEZ1	0.00340699	0.0166165	0.205037	0.837543	0.940151	0.0279016	0.48235	1.47987	0.145741	0.393225	-0.0818018	0.503574	-2.32621	0.0222902	0.213536
FEZ2	0.0408077	0.0259204	1.57434	0.115408	0.369882	0.0810249	0.587645	2.54967	0.0141878	0.114333	-0.0391334	0.70673	-0.873444	0.384783	0.705792
FFAR4	0.000502026	0.00129146	0.388728	0.697477	0.877141	0.0017914	0.00747392	0.953427	0.345368	0.618047	-0.000652643	0.00189181	-0.367055	0.714453	0.891697
FGD1	0.00174771	0.00740946	0.235875	0.81353	0.930489	0.00159317	0.137595	0.194066	0.846981	0.936982	0.00242672	0.128814	0.14102	0.888174	0.963084
FGD4	-0.0363272	0.0563555	-0.644608	0.519181	0.774415	-0.0839809	1.97505	-1.21072	0.2322	0.503888	0.0562128	1.89393	0.581544	0.562351	0.820935
FGD5	-0.000430801	0.00194201	-0.221832	0.824445	0.935515	0.000655945	0.00956568	0.272401	0.786536	0.909054	-0.00245269	0.00859222	-0.746741	0.457198	0.757084
FGD5-AS1	-0.0234484	0.00936036	-2.50507	0.0122427	0.110098	-0.0415228	0.194677	-3.70804	0.000561576	0.0227704	0.0184688	0.157242	1.08301	0.281742	0.619405
FGD6	-0.10522	0.0363494	-2.8947	0.00379526	0.0574057	-0.0964144	1.25858	-1.87036	0.0678185	0.256702	-0.11393	1.15384	-2.2224	0.0288033	0.234452
FGF1	-0.0391064	0.0400235	-0.977087	0.328526	0.621506	-0.0203205	0.637624	-0.368801	0.71408	0.870748	-0.0600918	0.648752	-1.03189	0.304954	0.644183
FGF12	-0.0177414	0.0165991	-1.06882	0.285152	0.579736	0.00396579	0.752224	0.153664	0.878549	0.951679	-0.0330561	0.222088	-1.5249	0.130848	0.450639
FGF12-AS1	0.00114633	0.00131182	0.873846	0.382202	0.670012	0.000334034	0.00452882	0.207928	0.836205	0.931821	0.00277183	0.00346371	1.21969	0.225819	0.565587
FGF13	-0.0127762	0.00434105	-2.94311	0.00324934	0.0533373	-0.0117688	0.0870802	-2.12702	0.0388251	0.193891	-0.0143892	0.0423941	-2.05521	0.0428039	0.277846
FGF14	0.00419164	0.0352616	0.118873	0.905376	0.968459	-0.0332186	1.60818	-0.824589	0.41387	0.674568	0.12676	0.976677	1.73838	0.0856336	0.378715
FGF17	0.0130237	0.00371418	3.50649	0.000454065	0.0169811	0.012839	0.0424881	2.84952	0.00653528	0.0761848	0.0134153	0.0198111	2.04473	0.0438493	0.280267
FGF2	0.172689	0.0610647	2.82797	0.00468437	0.0638356	0.175598	1.27518	1.91708	0.0618723	0.244873	0.170362	1.28113	2.07944	0.0404676	0.270606
FGF22	-0.00306655	0.00514922	-0.595538	0.551484	0.793741	-0.00423036	0.0646792	-0.640914	0.524766	0.752033	-0.00125696	0.041449	-0.15272	0.878967	0.958682
FGF5	-0.00223085	0.00146462	-1.52316	0.12772	0.38953	-0.00376099	0.0114596	-1.54154	0.130052	0.369244	-0.00136873	0.00212685	-0.7474	0.456802	0.756817
FGF9	-0.0327093	0.011576	-2.82561	0.00471906	0.0639314	-0.0566444	0.17764	-3.28595	0.00196533	0.0431854	-0.0130509	0.08962	-0.835386	0.405754	0.721702
FGFR1	0.100546	0.0423311	2.37523	0.0175382	0.134576	0.0926889	0.898555	1.43194	0.159229	0.412495	0.106417	0.826284	1.90184	0.0604428	0.322174
FGFR1OP	-0.0644809	0.0176197	-3.6596	0.000252608	0.01194	-0.10206	0.450324	-4.59062	3.43511e-05	0.00634876	-0.00101422	0.424482	-0.0351033	0.972076	0.990015
FGFR1OP2	-0.0088101	0.0167351	-0.526444	0.59858	0.822007	0.0236177	0.47811	1.1357	0.26198	0.53659	-0.0684026	0.418788	-2.42639	0.0172767	0.193919
FGFR2	-0.0453527	0.0576434	-0.786781	0.43141	0.70931	-0.0731054	2.09035	-0.937124	0.3536	0.625241	-0.011976	1.92107	-0.139987	0.888988	0.963208
FGFR3	-0.235424	0.0700438	-3.3611	0.000776334	0.0235446	-0.480897	2.03776	-3.75171	0.000519615	0.0215743	-0.13092	1.4098	-1.56538	0.12106	0.437123
FGGY	-0.000653202	0.0455139	-0.0143517	0.988549	0.996135	-0.0793565	1.23106	-1.21035	0.232355	0.503901	0.0725473	1.17143	1.14733	0.254334	0.595479
FH	-0.0112119	0.00619476	-1.8099	0.0703119	0.284	-0.0207833	0.0839613	-2.80257	0.00740157	0.0809968	0.0108899	0.0954798	0.966364	0.336493	0.669049
FHAD1	3.35978e-05	0.00547275	0.0061391	0.995102	0.998578	-0.00265513	0.0413742	-0.376534	0.708318	0.867881	0.00410638	0.0401489	0.473157	0.637268	0.855316
FHIT	-0.00774365	0.0588483	-0.131587	0.895311	0.965791	-0.256968	3.30925	-2.92388	0.00535351	0.0688156	0.194821	2.96467	2.45884	0.0158833	0.187102
FHL1	-0.0127254	0.0118685	-1.0722	0.283628	0.57808	-0.00791405	0.335212	-0.61205	0.543525	0.764295	-0.0384612	0.256553	-1.28611	0.201757	0.539076
FHL2	5.36029e-05	0.00256439	0.0209028	0.983323	0.994511	-0.00176803	0.0313936	-0.522233	0.60402	0.80663	0.00250554	0.0131898	0.637899	0.525185	0.798558
FHOD3	-0.0582966	0.0414587	-1.40614	0.159683	0.440827	-0.147353	1.11689	-2.58403	0.013014	0.109714	0.0415565	0.982119	0.688222	0.493111	0.778469
FIBP	-0.0134701	0.00442209	-3.04609	0.00231839	0.0447337	-0.0145775	0.0764178	-2.71994	0.00918942	0.0911108	-0.0111083	0.0426918	-1.41928	0.159328	0.493486
FIG4	-0.0335162	0.0109539	-3.05976	0.00221511	0.0436079	-0.0362038	0.326232	-2.85908	0.0063708	0.0750468	-0.025526	0.269251	-1.1691	0.245499	0.587247
FIGN	0.0967519	0.0573905	1.68585	0.0918243	0.328622	0.0105177	1.63901	0.118147	0.906478	0.963065	0.158079	1.5394	2.10566	0.0380646	0.263714
FIGNL1	-0.00977466	0.00406974	-2.40179	0.016315	0.129572	-0.0122307	0.0419571	-2.58796	0.0128856	0.109282	-0.00272752	0.0392454	-0.34071	0.734129	0.900675
FILIP1	0.00356242	0.00945496	0.376778	0.706338	0.882904	-0.00770453	0.11506	-0.66132	0.511714	0.743293	0.0253018	0.121534	1.56349	0.121502	0.437335
FILIP1L	-0.00537942	0.0187284	-0.287233	0.773934	0.914084	0.0418088	0.165694	1.8707	0.0682607	0.257422	-0.116659	0.374144	-3.3991	0.00101526	0.0589211
FIS1	0.0176461	0.00833309	2.11759	0.0342099	0.194163	0.0100504	0.156197	1.08196	0.284922	0.560977	0.0489536	0.106045	2.59578	0.0110566	0.162351
FITM2	-0.00234454	0.00574863	-0.407842	0.683389	0.868683	-0.00257008	0.0734834	-0.370925	0.7124	0.869967	-0.00184638	0.06461	-0.179304	0.858109	0.953601
FIZ1	-0.00336488	0.00266872	-1.26086	0.207359	0.499008	-0.00341508	0.0290027	-1.08546	0.283386	0.559611	-0.00323612	0.0241298	-0.642225	0.522386	0.796473
FKBP14	-0.00381438	0.00888622	-0.429247	0.667744	0.86121	0.0164818	0.135001	1.4135	0.164257	0.419581	-0.0319327	0.11874	-2.32669	0.0222636	0.213536
FKBP15	-0.00805154	0.0101834	-0.790653	0.429147	0.7078	-0.0114856	0.307668	-0.927424	0.358558	0.628851	-0.000882059	0.266429	-0.0492926	0.960797	0.986468
FKBP1B	0.00103574	0.0024791	0.417787	0.676103	0.865328	0.00126466	0.0214752	0.424989	0.672831	0.847995	0.000516401	0.00880341	0.115217	0.908534	0.968455
FKBP2	0.00780755	0.0110816	0.704549	0.481091	0.748547	-0.00427774	0.154431	-0.330596	0.742454	0.885259	0.0410629	0.162426	1.91307	0.0589699	0.318438
FKBP3	-0.00193812	0.0108458	-0.178698	0.858175	0.949975	-0.0112311	0.293489	-0.870837	0.388376	0.653364	0.0205089	0.253209	1.02319	0.309006	0.647816
FKBP4	0.00834427	0.0239198	0.348843	0.727207	0.891727	-0.0125179	0.159491	-0.342139	0.734026	0.881197	0.0239175	0.115169	0.756617	0.451471	0.753169
FKBP5	0.131216	0.107029	1.22598	0.220205	0.513043	0.3414	1.42302	2.23169	0.0312	0.170838	-0.0703167	1.43396	-0.469414	0.640032	0.856517
FKBP8	-0.00595953	0.00959298	-0.621239	0.534442	0.784258	-0.0176011	0.299711	-1.30701	0.197722	0.462733	0.0060336	0.176377	0.441422	0.659983	0.86602
FKBP9	-0.0418594	0.0187856	-2.22827	0.0258625	0.165945	-0.0444847	0.352618	-1.85296	0.0703243	0.261224	-0.0377134	0.291362	-1.25003	0.214581	0.553998
FKRP	0.00501364	0.00775341	0.646637	0.517867	0.773911	0.000860505	0.133717	0.0893793	0.929169	0.971891	0.0126781	0.11778	0.96936	0.335005	0.66793
FKTN	-0.0351115	0.0168057	-2.08926	0.0366839	0.201578	-0.0567383	0.387219	-2.58467	0.0129928	0.109714	-0.00448723	0.360926	-0.171779	0.864003	0.955812
FLAD1	-0.00738708	0.00573527	-1.28801	0.197743	0.489652	-0.0107099	0.102443	-1.66096	0.103538	0.322531	0.00520039	0.0854686	0.414376	0.679601	0.873967
FLG-AS1	0.0128931	0.0304514	0.4234	0.672004	0.863333	-0.0110916	0.45467	-0.254481	0.800334	0.915256	0.0357654	0.517281	0.840304	0.403	0.720348
FLII	-0.0106718	0.00873571	-1.22162	0.22185	0.514282	-0.00348213	0.129101	-0.343577	0.732734	0.88044	-0.0314507	0.131077	-1.82537	0.071316	0.347351
FLNA	0.0519569	0.0261871	1.98407	0.0472484	0.231848	0.124813	0.380345	2.5597	0.0142018	0.114333	0.0224261	0.267038	0.7224	0.471952	0.766454
FLNB	0.0171926	0.00856045	2.00837	0.0446039	0.2243	0.00388137	0.1139	0.355364	0.723945	0.875278	0.0383919	0.100115	2.78532	0.00653936	0.130516
FLOT1	0.024346	0.0215157	1.13155	0.257825	0.551531	0.093492	0.397136	2.72881	0.00908013	0.0906131	-0.0206806	0.294468	-0.748016	0.456432	0.756501
FLOT2	0.0878373	0.0225458	3.89595	9.78127e-05	0.00698569	0.10324	0.366079	3.06092	0.00375257	0.0578196	0.0753958	0.304423	2.48721	0.0147483	0.180542
FLRT1	0.00468954	0.00330155	1.42041	0.15549	0.433914	0.00219982	0.0245213	0.565926	0.574201	0.785076	0.0111365	0.0216394	1.7804	0.0784393	0.36345
FLRT2	-0.150828	0.0828009	-1.82157	0.0685196	0.281183	-0.341306	2.2296	-3.15812	0.00282766	0.0500406	0.1199	1.6951	0.930591	0.354713	0.682256
FLRT3	0.00128659	0.00296756	0.433552	0.664614	0.858899	0.0105489	0.0452229	2.36791	0.0221584	0.144098	-0.00610174	0.0142857	-1.53355	0.128704	0.448708
FLT3	0.00628154	0.00383568	1.63766	0.101493	0.347496	0.00388145	0.0327025	0.98885	0.327922	0.603796	0.057098	0.07136	3.16132	0.00219435	0.0842866
FLVCR1	0.00237339	0.0123642	0.191957	0.847776	0.944514	0.00738117	0.223119	0.466726	0.642904	0.830291	-0.00549999	0.181958	-0.277358	0.782152	0.922583
FLYWCH1	-0.0197413	0.0137462	-1.43612	0.150967	0.425791	-0.02568	0.413476	-1.52878	0.133183	0.374558	-0.00770136	0.28315	-0.321997	0.748213	0.906154
FLYWCH2	-0.0178246	0.00766091	-2.3267	0.0199813	0.144496	-0.0196791	0.125937	-2.02732	0.0484604	0.216303	-0.0147618	0.0992536	-1.18334	0.239842	0.58145
FMN1	-0.00188166	0.00906468	-0.207581	0.835556	0.939533	-0.00854964	0.2899	-0.639343	0.525778	0.753085	0.00378687	0.0901032	0.307135	0.759462	0.911572
FMN2	0.0330285	0.0447006	0.738882	0.459979	0.732565	0.00414313	4.09646	0.0760546	0.939706	0.975984	0.0925637	3.93851	1.18356	0.239755	0.58145
FMNL1	-0.00297484	0.00342888	-0.867584	0.385622	0.672642	-0.00606512	0.0244055	-1.48186	0.14521	0.392343	0.00429968	0.013872	0.684702	0.49532	0.779521
FMNL2	-0.177478	0.0516035	-3.43926	0.000583314	0.0201217	-0.140821	3.66772	-2.05371	0.0457266	0.209632	-0.225355	3.39252	-2.87573	0.00504828	0.114838
FMNL3	0.0555167	0.0290458	1.91135	0.0559592	0.251719	0.116935	0.260072	3.00293	0.00452108	0.0630985	-0.0215117	0.233732	-0.493286	0.623117	0.850289
FMO5	-0.0363086	0.0139401	-2.60461	0.00919784	0.0940622	-0.0203087	0.19897	-1.04472	0.301722	0.577678	-0.0532467	0.219815	-2.66217	0.00921966	0.150213
FMR1	-0.0391213	0.0130156	-3.00572	0.00264949	0.0482198	-0.0474099	0.31276	-3.17289	0.00269244	0.049153	-0.0130524	0.311667	-0.492557	0.623544	0.850529
FN1	0.0368433	0.0329423	1.11842	0.263388	0.557558	0.102123	0.264497	2.38381	0.0218393	0.142746	-0.0575991	0.406918	-1.11781	0.26678	0.606156
FN3K	-0.0481619	0.0170643	-2.82238	0.00476681	0.0642768	0.00394952	0.231821	0.163201	0.871107	0.948597	-0.0996934	0.228294	-4.14262	7.82729e-05	0.0247962
FN3KRP	-0.0141246	0.00419788	-3.36469	0.000766306	0.0234271	-0.0120281	0.0717134	-2.50842	0.0157247	0.119471	-0.0210031	0.0718213	-2.41811	0.0176489	0.195168
FNBP1	0.0159044	0.0492811	0.322729	0.746901	0.900611	0.0862242	2.86421	1.37306	0.176406	0.435774	-0.0968323	2.73182	-1.21783	0.226524	0.565781
FNBP1L	-0.0381949	0.0196296	-1.94578	0.0516813	0.242087	-0.053629	0.499381	-2.32122	0.0247703	0.153188	0.00186319	0.516842	0.0500576	0.960189	0.986468
FNBP4	-0.0573579	0.0325022	-1.76474	0.077608	0.299745	-0.000885986	0.980235	-0.0207048	0.983571	0.992762	-0.134364	0.793385	-2.68894	0.00856398	0.146833
FNDC10	-0.00127333	0.00257891	-0.493746	0.621486	0.835242	-0.00541793	0.0269086	-1.36723	0.178212	0.438734	0.00177178	0.0126573	0.521626	0.603233	0.842412
FNDC3A	-0.0254942	0.0266871	-0.955302	0.339425	0.631829	-0.0282039	0.941438	-0.827833	0.412049	0.674011	-0.0211917	0.865744	-0.493625	0.622793	0.850289
FNDC3B	0.0647629	0.0381593	1.69717	0.0896639	0.324704	0.136654	1.31309	2.96736	0.00475818	0.0651488	-0.0927284	1.23495	-1.36041	0.177152	0.511153
FNDC4	-0.0132663	0.0119905	-1.10641	0.26855	0.562502	0.0216694	0.0996946	1.3516	0.183631	0.446048	-0.0576111	0.0767122	-3.18949	0.00200591	0.0807676
FNDC5	-0.0104712	0.00660856	-1.58449	0.113083	0.367074	-0.0124538	0.0673241	-1.55436	0.126996	0.364161	-0.00625196	0.0520194	-0.5349	0.594101	0.837389
FNIP2	-0.0417549	0.0134407	-3.10659	0.00189258	0.0395491	-0.074138	0.40499	-4.70667	2.34475e-05	0.00521077	0.0449615	0.285667	1.7443	0.0845749	0.375614
FNTA	-0.0018212	0.0078947	-0.230687	0.817558	0.932278	-0.00751615	0.157242	-0.792965	0.431879	0.688575	0.0110782	0.134849	0.776583	0.439474	0.744329
FNTB	-0.00872137	0.00418509	-2.08392	0.0371677	0.202079	-0.0170875	0.0574962	-3.19655	0.00251854	0.0481062	0.00452674	0.0302708	0.672935	0.502741	0.785656
FOCAD	-0.0324056	0.0213937	-1.51472	0.129842	0.392996	-0.0633975	1.08557	-2.23625	0.0302383	0.168321	0.00858789	0.865274	0.263391	0.792861	0.92611
FOLH1	0.00930381	0.003642	2.55459	0.0106314	0.100726	0.0104978	0.0323434	2.08458	0.0427001	0.203297	0.00799456	0.0195966	1.51601	0.133077	0.454847
FOPNL	-0.0136978	0.00822775	-1.66483	0.0959472	0.336601	-0.0241339	0.174517	-2.52631	0.0150403	0.117498	0.0162834	0.137461	1.00566	0.317321	0.653879
FOSL2	0.054835	0.0224675	2.44063	0.0146616	0.121717	0.104593	0.0960309	3.50353	0.00114756	0.0335961	-0.0101608	0.125361	-0.297797	0.766623	0.91496
FOXG1	-0.145673	0.039056	-3.72985	0.000191597	0.0102657	-0.0833952	0.777396	-1.76435	0.0843364	0.289626	-0.279699	1.12582	-4.03371	0.000116129	0.0258075
FOXG1-AS1	-0.0852547	0.020145	-4.23205	2.31566e-05	0.00330249	-0.0879631	0.362751	-3.50817	0.00102194	0.0314921	-0.0803233	0.387984	-2.37402	0.019756	0.204875
FOXJ2	0.00175	0.00508397	0.344218	0.730682	0.893157	0.0046245	0.0833324	0.773159	0.443392	0.697216	-0.00573259	0.0689184	-0.594033	0.554004	0.815239
FOXJ3	-0.00658557	0.0377905	-0.174265	0.861657	0.951562	0.0675322	0.941537	1.41534	0.163718	0.419223	-0.131328	0.960293	-2.12159	0.0366649	0.256884
FOXK1	0.0414888	0.0216078	1.92009	0.054847	0.249155	0.10436	0.539735	3.37875	0.00149359	0.0379307	-0.0187727	0.444749	-0.620804	0.536323	0.806079
FOXK2	0.0507495	0.0273719	1.85407	0.0637288	0.271152	0.0855718	0.655633	2.68342	0.0100999	0.0955296	-0.0467126	0.660984	-0.875595	0.383618	0.705233
FOXN2	-0.0560727	0.0231095	-2.42639	0.0152499	0.123929	-0.0933266	0.625505	-2.95554	0.00491361	0.0661695	-0.0131064	0.518671	-0.386487	0.700063	0.885112
FOXN3	0.0161566	0.0559346	0.288849	0.772697	0.913884	-0.021528	2.12749	-0.281975	0.779231	0.904731	0.0598208	1.82695	0.727911	0.468588	0.764722
FOXO1	0.0530336	0.0511282	1.03727	0.299611	0.593369	0.0974336	2.20233	1.37523	0.175736	0.435047	0.00478281	2.06496	0.0647574	0.948513	0.983188
FOXO3	0.0439054	0.0390176	1.12527	0.260474	0.553926	0.11437	1.5144	2.43158	0.0189954	0.131602	-0.111574	1.36224	-1.59694	0.113841	0.423686
FOXP1	0.138414	0.0616758	2.24422	0.024818	0.162138	0.162395	1.6604	1.99773	0.0516961	0.223494	0.105883	1.5281	1.11835	0.266451	0.605885
FOXP2	-0.00174958	0.00724471	-0.241498	0.809169	0.929869	0.00622621	0.14399	0.588544	0.559052	0.774896	-0.00879351	0.068391	-0.884499	0.378822	0.701005
FOXP4	0.0231644	0.00521469	4.44214	8.90666e-06	0.00190602	0.0267931	0.0651206	4.53457	4.12682e-05	0.00701317	0.0103809	0.0670158	0.936047	0.351794	0.679752
FOXRED1	0.00237891	0.0157629	0.150918	0.88004	0.959141	0.00491328	0.337839	0.250818	0.803075	0.917318	-0.00227661	0.317204	-0.0857486	0.93186	0.97745
FOXRED2	-0.00350782	0.00779668	-0.449911	0.652774	0.853912	-0.0185523	0.11691	-1.97733	0.0540284	0.228617	0.0300616	0.0975092	2.14492	0.0346967	0.252037
FPGS	0.00115336	0.00906929	0.127173	0.898804	0.966125	0.00784277	0.16474	0.696842	0.489416	0.729358	-0.0112342	0.149291	-0.733514	0.465182	0.762482
FRA10AC1	-0.00112558	0.0170942	-0.0658457	0.947501	0.980951	-0.0068473	0.384244	-0.370267	0.712887	0.870378	0.0324641	0.411344	0.724535	0.470664	0.766339
FRAS1	-0.00209469	0.00695589	-0.301139	0.763308	0.90911	-0.00294977	0.141017	-0.303416	0.762944	0.895994	-0.00119783	0.0545641	-0.120306	0.904513	0.967365
FREM1	0.00087023	0.00954379	0.0911828	0.927347	0.974635	-0.010544	0.12619	-0.957452	0.343356	0.616792	0.0353035	0.133825	1.84571	0.0682753	0.34185
FREM3	0.00103681	0.00238112	0.435429	0.663251	0.858899	0.00120952	0.0239598	0.504339	0.616436	0.813899	-0.0109354	0.0426683	-0.547671	0.58546	0.831764
FRG1	-0.0103755	0.00689458	-1.50488	0.132356	0.396191	-0.00926627	0.116312	-1.15638	0.25351	0.527564	-0.0135374	0.10458	-1.00061	0.319741	0.655975
FRK	-0.00700552	0.00559467	-1.25218	0.210505	0.502353	-0.0142967	0.0675054	-1.93533	0.0591249	0.239904	0.00280158	0.0433926	0.327003	0.744437	0.904246
FRMD3	0.00848171	0.0117809	0.719956	0.471552	0.742001	0.0336937	0.136288	2.04831	0.0465414	0.211616	-0.0180674	0.124588	-1.07033	0.287377	0.627063
FRMD4A	-0.00531847	0.0607271	-0.0875798	0.930211	0.976075	-0.319939	1.81738	-3.00921	0.00431863	0.0619422	0.147022	1.17523	1.98726	0.0499834	0.296514
FRMD4B	-0.016756	0.00580692	-2.88552	0.00390765	0.0581918	-0.01835	0.107031	-2.33104	0.0241993	0.150998	-0.0148532	0.0652122	-1.72698	0.0876578	0.38211
FRMD5	0.0518831	0.0427728	1.21299	0.225133	0.517823	0.0117151	1.35387	0.227326	0.82118	0.925227	0.140821	1.0785	1.83639	0.0696642	0.345214
FRMD6	-0.00165473	0.0143565	-0.11526	0.908239	0.969091	0.0028394	0.280712	0.158326	0.874895	0.950036	-0.00967319	0.24479	-0.403805	0.68733	0.877807
FRMD6-AS1	-0.00243557	0.00335808	-0.725287	0.468276	0.739368	-0.00238347	0.0291997	-0.595356	0.55453	0.771323	-0.00255923	0.0342452	-0.414928	0.679198	0.873873
FRMD6-AS2	-0.00222125	0.00616917	-0.360057	0.718805	0.888325	-0.0103213	0.0382792	-1.43789	0.157563	0.410368	0.0206707	0.038935	1.71296	0.0904546	0.386287
FRMD8	-0.00284707	0.00501077	-0.56819	0.569906	0.804355	0.00158732	0.0664844	0.240811	0.810774	0.920454	-0.00891761	0.0528614	-1.15628	0.250674	0.591528
FRMPD1	-0.0224986	0.00985574	-2.28279	0.0224425	0.154373	-0.0426084	0.152686	-2.95045	0.00498682	0.0662935	-0.00496644	0.130436	-0.368318	0.713515	0.891585
FRMPD2	0.0205032	0.0224465	0.913427	0.361018	0.651761	-0.00371755	0.305769	-0.139685	0.889533	0.956049	0.0801933	0.377911	1.91944	0.0581666	0.316019
FRMPD3	0.0106911	0.0228769	0.46733	0.640264	0.846242	0.0470654	0.0969466	1.5205	0.136274	0.379368	-0.0330923	0.139474	-0.974441	0.332723	0.665947
FRMPD4	-0.0108886	0.0262975	-0.414054	0.678835	0.866288	-0.0691169	0.651581	-2.32577	0.0245044	0.151917	0.199285	0.421963	3.52968	0.000677032	0.0474169
FRRS1L	0.00936868	0.00910905	1.0285	0.303714	0.596789	0.013198	0.241965	1.19152	0.239576	0.510801	0.00136873	0.106343	0.0854925	0.932063	0.977574
FRS2	-0.118269	0.0353703	-3.34374	0.00082656	0.024243	-0.123231	1.2225	-2.65019	0.0109999	0.099933	-0.111456	1.23999	-2.04552	0.0437701	0.279915
FRS3	-0.0113407	0.00582778	-1.94597	0.051658	0.242076	-0.0117685	0.0724464	-1.76488	0.0842372	0.289491	-0.00995699	0.064192	-0.830321	0.408607	0.723768
FRY	-0.00142033	0.0202976	-0.0699752	0.944213	0.979825	0.0014002	0.471508	0.0489296	0.961188	0.984016	-0.004276	0.321842	-0.148501	0.882285	0.960045
FRY-AS1	0.00294886	0.00256661	1.14893	0.250584	0.545143	0.00169115	0.0136741	0.640104	0.525288	0.752569	0.0240481	0.0170191	2.22231	0.0290427	0.235185
FRYL	-0.0710548	0.0274964	-2.58414	0.0097621	0.0974187	-0.0646204	1.08979	-1.73086	0.0901951	0.29951	-0.0786823	1.01771	-1.93567	0.0560975	0.312265
FSCN1	0.00055366	0.00497879	0.111204	0.911455	0.970315	-0.000876383	0.0531355	-0.144739	0.885551	0.954611	0.00353907	0.0255944	0.404531	0.686831	0.877697
FSD1	-0.00290412	0.00401984	-0.722446	0.47002	0.740853	0.00124896	0.0742227	0.243449	0.808743	0.9193	-0.0095091	0.0281832	-1.46977	0.145168	0.473754
FSD1L	-0.00917787	0.0158089	-0.58055	0.561544	0.799072	-0.00279143	0.430606	-0.143941	0.886177	0.954968	-0.0218293	0.436592	-0.799756	0.425992	0.73672
FSD2	0.00680657	0.00576031	1.18163	0.237351	0.530879	0.0125715	0.0460279	2.01398	0.0498996	0.219672	-0.0262728	0.0725306	-1.75708	0.0824685	0.371608
FSIP1	-0.00337836	0.00966126	-0.349681	0.726578	0.891727	-0.00916904	0.150197	-0.740868	0.462548	0.71042	0.005656	0.129935	0.365883	0.715325	0.892341
FSIP2	0.00659031	0.0184204	0.357772	0.720514	0.888584	0.0191563	0.143603	0.927153	0.359091	0.629403	-0.0420929	0.330429	-1.03504	0.303513	0.642714
FSIP2-AS1	-0.0137375	0.0114954	-1.19504	0.232071	0.525941	-0.0436335	0.200549	-2.9302	0.00526289	0.0682581	0.0303557	0.132051	1.67856	0.0967618	0.397222
FSTL1	0.0526748	0.0286506	1.83852	0.0659858	0.275891	0.0359386	0.570756	1.00426	0.320521	0.596159	0.082553	0.649334	1.7265	0.0877439	0.382167
FSTL3	0.0281936	0.0224261	1.25718	0.208689	0.500439	0.0494105	0.447772	1.41164	0.164944	0.420556	0.0134187	0.274279	0.459407	0.647068	0.8583
FSTL4	0.0129526	0.0135707	0.954453	0.339855	0.632323	0.00822007	0.27186	0.491709	0.625269	0.819459	0.0220976	0.148151	0.950897	0.344273	0.674719
FSTL5	0.0518248	0.0281514	1.84094	0.0656311	0.275203	-0.027753	0.399023	-0.559821	0.578597	0.788144	0.0896983	0.271089	2.62272	0.010281	0.157707
FTCD	0.00210349	0.00356506	0.590028	0.555172	0.795384	-0.000456174	0.0292394	-0.106044	0.916009	0.966218	0.00771722	0.0203368	1.21139	0.228968	0.569023
FTCDNL1	0.0129658	0.02337	0.554805	0.579028	0.811159	-0.0200637	0.539899	-0.714091	0.478787	0.721484	0.087118	0.53446	2.06938	0.0414241	0.274201
FTH1	0.0816856	0.101594	0.80404	0.421374	0.701316	0.110412	1.92656	0.879288	0.384128	0.650233	0.0272477	2.52571	0.157629	0.875132	0.95804
FTL	0.0525037	0.0872896	0.601488	0.547515	0.791549	0.197961	1.43969	1.56004	0.126329	0.363586	-0.0781489	1.25672	-0.649811	0.517612	0.794148
FTO	-0.00887631	0.0335276	-0.264746	0.791205	0.921194	-0.0099193	1.8374	-0.230255	0.818917	0.924113	-0.0072741	1.62931	-0.136235	0.891945	0.96377
FTSJ1	-0.00113211	0.00378795	-0.298872	0.765038	0.909765	0.005684	0.039826	1.32079	0.193119	0.456333	-0.0245784	0.0513916	-3.0794	0.00276203	0.0907781
FTX	0.00133083	0.0464486	0.0286516	0.977142	0.992641	-0.0114695	3.65436	-0.198206	0.843759	0.935514	0.0245167	3.6533	0.314799	0.753655	0.908632
FUBP1	0.00180595	0.0189103	0.0955004	0.923917	0.973893	0.0238598	0.60028	1.02055	0.312817	0.589126	-0.0399226	0.59364	-1.2414	0.217735	0.557287
FUBP3	-0.0242437	0.0151131	-1.60416	0.108679	0.360062	-0.0344997	0.529295	-2.04377	0.0467405	0.21215	0.0171837	0.475805	0.506496	0.613767	0.846566
FUCA1	0.00610967	0.00435215	1.40383	0.16037	0.441772	0.0120693	0.0558634	2.16727	0.0354389	0.184308	-0.00324168	0.0407176	-0.464702	0.643286	0.856517
FUCA2	-0.00307	0.00641598	-0.478492	0.6323	0.841049	0.000444633	0.0780667	0.0607802	0.951798	0.980039	-0.0147845	0.083743	-1.10699	0.271294	0.60996
FUK	0.000744482	0.00746283	0.0997588	0.920536	0.973136	0.00961076	0.149305	1.04118	0.303247	0.578271	-0.0159879	0.117668	-1.26081	0.210687	0.549146
FUNDC1	0.00404128	0.00487811	0.828453	0.407414	0.691754	-0.00144852	0.0604084	-0.258372	0.797275	0.914322	0.0211508	0.0540651	2.13701	0.0353535	0.254335
FUNDC2	-0.008327	0.00547375	-1.52126	0.128194	0.390359	-0.00771534	0.105248	-1.20445	0.234591	0.505721	-0.00998236	0.0861051	-0.947278	0.346074	0.675318
FURIN	-0.0122502	0.00444086	-2.75852	0.00580641	0.0716972	-0.0045748	0.0642398	-0.904556	0.370424	0.63944	-0.0380935	0.0588206	-4.10479	8.98334e-05	0.0247962
FUS	-0.0348784	0.0285201	-1.22294	0.221352	0.514057	-0.0160087	0.733068	-0.427315	0.671148	0.847534	-0.0608877	0.653698	-1.38433	0.169736	0.502868
FUT10	-0.109511	0.034481	-3.17599	0.00149326	0.0343065	-0.115873	0.853503	-2.68394	0.0100863	0.0955296	-0.0983056	0.792963	-1.71561	0.08973	0.384934
FUT11	0.00238692	0.00989368	0.241257	0.809356	0.929959	0.0110166	0.125582	0.834361	0.408449	0.6717	-0.00866221	0.0946874	-0.579787	0.56353	0.82179
FUT8	0.0135059	0.0582578	0.23183	0.81667	0.932071	-0.0298672	1.97738	-0.367654	0.714822	0.871083	0.0594286	1.88793	0.710946	0.478986	0.770777
FUT9	-0.183872	0.0650454	-2.82683	0.00470115	0.0638384	-0.392476	3.13592	-4.51024	4.46794e-05	0.00707281	0.0802645	2.73641	0.819703	0.414585	0.727969
FUZ	-0.00696431	0.00526268	-1.32334	0.185723	0.476611	-0.00884109	0.0696812	-1.44012	0.156621	0.409126	-0.00176294	0.0619694	-0.172496	0.863441	0.955772
FXR1	0.067556	0.0418962	1.61246	0.106862	0.356954	0.0991326	0.822192	1.78084	0.0817323	0.28447	0.0262989	0.826838	0.413313	0.680376	0.874575
FXR2	0.00164573	0.00590043	0.278918	0.780308	0.916107	-0.00912254	0.146606	-1.3399	0.186876	0.450373	0.0341349	0.102372	2.88641	0.00489454	0.113349
FXYD1	0.0272726	0.020311	1.34275	0.179354	0.467724	0.0430937	0.441968	1.71984	0.0921987	0.302856	-0.00304202	0.328888	-0.087706	0.930308	0.976549
FXYD7	0.0118182	0.00851017	1.38871	0.16492	0.448758	0.0147419	0.14282	1.23209	0.224189	0.494231	0.00882475	0.0782356	0.728913	0.467978	0.764374
FYN	0.15299	0.059364	2.57715	0.00996189	0.0985466	0.289521	3.20703	3.85364	0.000359837	0.0182073	-0.0739346	3.18911	-0.763333	0.447293	0.750017
FYTTD1	0.00568095	0.0104919	0.54146	0.58819	0.817654	0.0208543	0.217039	1.73514	0.0894281	0.298222	-0.042913	0.230825	-1.99515	0.0490994	0.294659
FZD3	-0.0518248	0.0260838	-1.98686	0.0469379	0.231011	-0.0679819	0.766182	-2.04281	0.0468391	0.212431	-0.0260871	0.645045	-0.621096	0.536132	0.805977
FZD4	0.0409412	0.0136638	2.99633	0.00273247	0.0488044	0.0476904	0.129151	2.70467	0.00975604	0.0936385	0.0307966	0.12797	1.42461	0.157833	0.490796
FZD6	-0.0418664	0.0154917	-2.70251	0.00688185	0.0795267	-0.0431074	0.207144	-2.13879	0.0379199	0.191522	-0.0400747	0.241884	-1.65481	0.101502	0.406573
FZR1	-0.00291116	0.00517193	-0.562878	0.573518	0.806753	-0.0020133	0.109044	-0.350108	0.727859	0.877715	-0.00671148	0.07689	-0.567291	0.571951	0.825359
G2E3	-0.0280589	0.0112873	-2.48589	0.0129227	0.112969	-0.0268314	0.267148	-2.14032	0.037676	0.190793	-0.0333152	0.27552	-1.28426	0.2024	0.540171
G3BP1	0.000693221	0.0187858	0.0369013	0.970564	0.990002	0.026938	0.452359	1.17699	0.245268	0.517589	-0.0534967	0.481266	-1.62666	0.107362	0.414348
G3BP2	-0.0183997	0.0133113	-1.38226	0.166892	0.451045	-0.0106745	0.373567	-0.656926	0.514509	0.745258	-0.0341619	0.299215	-1.47183	0.14461	0.473328
G6PC3	-0.00807945	0.00565945	-1.4276	0.153406	0.430909	-0.00338407	0.0716621	-0.520186	0.605434	0.807153	-0.0226915	0.0794126	-1.97725	0.0511224	0.300398
G6PD	0.010058	0.00434959	2.31241	0.0207549	0.147605	0.011027	0.0620894	2.32881	0.0243282	0.151393	0.00482304	0.0493229	0.438216	0.662323	0.866894
GAA	-0.0129884	0.0115584	-1.12372	0.261132	0.554714	-0.0152861	0.248972	-0.988955	0.32787	0.603796	-0.0100737	0.162987	-0.578656	0.56429	0.822209
GAB1	0.0897236	0.0388454	2.30976	0.0209012	0.147768	0.0583969	1.23167	1.19231	0.239268	0.510387	0.142844	1.15964	2.23969	0.0276144	0.232589
GAB2	0.142084	0.0485211	2.92829	0.00340831	0.0543261	0.280723	0.81087	4.22674	0.000120865	0.0102885	-0.0166095	0.910026	-0.233748	0.815724	0.937308
GABARAPL1	0.00969306	0.012371	0.783533	0.433314	0.710569	0.0303856	0.196137	1.88324	0.0660134	0.252249	-0.0198238	0.124423	-1.02872	0.306412	0.645795
GABARAPL2	0.00673534	0.0133834	0.503262	0.61478	0.831172	0.0146761	0.255328	0.909436	0.367871	0.637063	-0.0107577	0.23575	-0.449137	0.65443	0.862901
GABBR1	0.0199744	0.059945	0.333212	0.738975	0.896748	-0.0672632	1.73709	-0.738734	0.463889	0.711912	0.0867139	1.3721	1.08883	0.279183	0.617226
GABBR2	0.00489877	0.0122609	0.399543	0.689493	0.872236	-0.00210122	0.302779	-0.157439	0.875589	0.950403	0.0427654	0.124509	1.3777	0.172055	0.505317
GABPA	-0.0132726	0.0106672	-1.24425	0.213409	0.50626	-0.0146779	0.271994	-1.09421	0.279571	0.554726	-0.0108553	0.230078	-0.617009	0.538812	0.80717
GABPB1	-0.00488489	0.0130111	-0.37544	0.707333	0.883183	0.0127808	0.279735	0.765693	0.447779	0.700169	-0.0322394	0.257129	-1.55215	0.124192	0.441045
GABPB1-AS1	-0.0467839	0.0437531	-1.06927	0.284947	0.579639	0.0311712	0.894906	0.490771	0.626019	0.82005	-0.117183	0.803962	-1.94146	0.0553813	0.310744
GABPB2	-0.0187504	0.017504	-1.0712	0.284078	0.57857	-0.0224153	0.474705	-0.993982	0.325444	0.601851	-0.0131958	0.395576	-0.47531	0.635736	0.854778
GABRA1	0.0162163	0.00890581	1.82087	0.0686274	0.281449	0.0116542	0.293664	0.941942	0.351154	0.623691	0.0211215	0.0746268	1.64634	0.103237	0.409126
GABRA2	-0.184161	0.0632875	-2.90991	0.00361534	0.0558563	-0.372522	2.08956	-4.19275	0.00012433	0.0102885	0.00984216	1.92854	0.109151	0.913329	0.97023
GABRA3	-0.000219175	0.0086267	-0.0254065	0.979731	0.993486	0.0119002	0.0943965	1.00807	0.318818	0.594908	-0.0141086	0.0965713	-1.1164	0.267271	0.606354
GABRA4	-0.00964568	0.011208	-0.860606	0.389455	0.67677	-0.0177578	0.193086	-1.32784	0.190796	0.454148	0.00949888	0.097476	0.462355	0.645001	0.857429
GABRA5	0.00359569	0.0029106	1.23538	0.21669	0.509578	0.00594098	0.0522643	1.22829	0.225601	0.495879	0.00226431	0.010744	0.621333	0.535976	0.805952
GABRA6	0.00531151	0.00246721	2.15284	0.0313311	0.184265	0.00678706	0.0206074	2.55713	0.0139252	0.113271	-0.00406891	0.0257721	-0.608015	0.544733	0.810785
GABRB1	-0.0621091	0.0813822	-0.763178	0.445358	0.721614	-0.250038	3.75299	-2.30623	0.0256655	0.156101	0.180447	3.49686	1.465	0.146462	0.474878
GABRB2	-0.0196526	0.0100448	-1.95649	0.0504074	0.239125	0.00205558	0.521722	0.101343	0.919719	0.967879	-0.0267065	0.105714	-2.30981	0.0232237	0.217306
GABRB3	-0.0688109	0.0165395	-4.1604	3.17684e-05	0.00382113	-0.085741	0.598916	-4.08194	0.000176611	0.0126092	-0.0411867	0.337557	-1.53504	0.128338	0.448601
GABRD	0.000861353	0.00480839	0.179135	0.857831	0.949921	-0.00116627	0.107489	-0.192539	0.84817	0.937668	0.00431588	0.0361017	0.545868	0.586529	0.832389
GABRG1	-0.104121	0.044644	-2.33226	0.0196868	0.143534	-0.157894	1.05395	-2.97391	0.00467402	0.0644223	0.0256635	0.934575	0.311133	0.756454	0.909728
GABRG2	0.0106388	0.00651112	1.63395	0.10227	0.348853	0.00968337	0.291479	0.913311	0.365852	0.635375	0.0112173	0.0550804	1.35966	0.177388	0.511384
GABRG3	0.0073792	0.00746629	0.988336	0.322988	0.617138	0.00770947	0.214973	0.787369	0.435113	0.691157	0.00692037	0.0731494	0.599647	0.550273	0.812773
GAD1	0.0057724	0.00771569	0.748138	0.454377	0.728566	0.00684031	0.139522	0.694412	0.490924	0.729943	0.0040771	0.0800793	0.328502	0.743308	0.903795
GAD2	0.0052567	0.00456686	1.15105	0.24971	0.544359	0.00566605	0.0738105	0.968583	0.33783	0.612093	0.00461789	0.0320717	0.631911	0.529073	0.801306
GADD45A	0.0137028	0.0201845	0.678879	0.497214	0.7594	0.0780423	0.116586	2.52613	0.0155791	0.118911	-0.0342156	0.134534	-1.28333	0.202887	0.541133
GADD45GIP1	-0.00863227	0.00586139	-1.47274	0.140822	0.409086	-0.00806867	0.118614	-1.07017	0.29014	0.565969	-0.00949322	0.0626734	-1.01873	0.311105	0.648589
GAK	0.00630188	0.015903	0.396271	0.691905	0.873293	-0.00257486	0.500019	-0.146455	0.884204	0.954048	0.0462512	0.423296	1.24007	0.218225	0.557642
GAL3ST1	0.00857885	0.00301957	2.84108	0.00449607	0.0620748	0.00928414	0.022959	2.00901	0.050439	0.220883	0.00805339	0.016059	2.01898	0.0465135	0.288673
GALC	0.00645517	0.0125258	0.515349	0.606309	0.827704	-0.0153917	0.30642	-1.06031	0.294551	0.570889	0.0701385	0.276619	2.82999	0.0057585	0.123
GALE	-7.52933e-05	0.00545358	-0.0138062	0.988985	0.996244	0.000733403	0.0828271	0.107043	0.915221	0.965818	-0.00147355	0.0638944	-0.163561	0.870449	0.956674
GALK2	-0.00497503	0.0203517	-0.244453	0.80688	0.928253	-0.0456431	0.500874	-1.66135	0.103461	0.322522	0.0444793	0.483198	1.46814	0.145608	0.474519
GALM	-0.0124881	0.00950713	-1.31355	0.188996	0.480643	-0.0127261	0.191684	-1.14377	0.25865	0.533144	-0.0118443	0.175309	-0.647233	0.519155	0.795127
GALNS	-0.000592804	0.00959548	-0.0617795	0.950738	0.982283	-0.00229557	0.159673	-0.196339	0.845212	0.93619	0.00292028	0.134233	0.173889	0.862349	0.955385
GALNT1	-0.0338158	0.0182374	-1.8542	0.063711	0.271152	-0.0691112	0.578533	-2.84849	0.00655311	0.0761848	0.0120306	0.548345	0.435072	0.664568	0.867425
GALNT10	0.061937	0.037601	1.64722	0.0995136	0.344853	0.091651	0.411908	1.91976	0.0616954	0.244665	0.0133895	0.474973	0.219418	0.826856	0.942272
GALNT11	-0.00963358	0.0237962	-0.404837	0.685597	0.869296	-0.0243079	0.688784	-0.882422	0.382147	0.648445	0.033517	0.661734	0.709545	0.47985	0.771123
GALNT12	-0.0046052	0.00230987	-1.9937	0.0461844	0.228275	-0.00502875	0.0169321	-1.92529	0.0604027	0.241862	-0.00308518	0.0157057	-0.623514	0.534549	0.805164
GALNT13	-0.0104756	0.0111565	-0.938961	0.347751	0.639585	-0.00385164	0.211467	-0.252969	0.801422	0.916228	-0.0181553	0.113081	-1.10741	0.271115	0.60996
GALNT14	0.00590471	0.0022708	2.60028	0.00931474	0.0947545	0.0101472	0.0356095	3.40205	0.00139563	0.036722	5.50396e-05	0.0122497	0.015715	0.987497	0.995682
GALNT15	0.0911695	0.0345064	2.6421	0.00823933	0.0874322	0.0977376	0.263788	2.29151	0.0271345	0.160865	0.0787264	0.338926	1.34102	0.183626	0.518188
GALNT16	0.10928	0.0423939	2.57773	0.00994513	0.0985466	0.157489	0.230918	2.61949	0.0124002	0.107009	0.0616061	0.251047	1.03042	0.305922	0.645117
GALNT18	0.015988	0.0517447	0.308979	0.757338	0.906433	-0.0119327	1.60041	-0.195736	0.845681	0.93644	0.0879393	1.42504	0.898583	0.371348	0.695376
GALNT2	-0.00428237	0.0412507	-0.103813	0.917318	0.971936	0.0672205	1.11265	1.35891	0.180817	0.443165	-0.167529	1.10847	-2.24139	0.0274999	0.232428
GALNT3	0.00171871	0.0045737	0.375781	0.70708	0.88312	-0.00166947	0.0368129	-0.296706	0.76803	0.898588	0.00831746	0.0319251	1.05923	0.292381	0.631585
GALNT6	-0.00120134	0.00160061	-0.750547	0.452925	0.727296	-0.000770753	0.00931181	-0.375967	0.708674	0.868076	-0.00187366	0.00439425	-0.731414	0.466457	0.76351
GALNT7	-0.0981354	0.0293838	-3.33977	0.00083847	0.0244752	-0.123063	0.746128	-2.66878	0.0104955	0.0978466	-0.0810931	0.628059	-2.1269	0.0362089	0.255632
GALNT8	0.0267072	0.0117102	2.28067	0.022568	0.154698	0.0250694	0.159542	1.61696	0.112798	0.338745	0.0288824	0.127	1.61644	0.109556	0.416877
GALNT9	-0.0122857	0.00914917	-1.34282	0.179331	0.467724	-0.0271494	0.125938	-2.34384	0.0234725	0.148466	0.0123687	0.0879807	0.829104	0.409274	0.724283
GALNTL6	0.0140764	0.013775	1.02188	0.306838	0.600273	0.00400552	0.364391	0.240535	0.810987	0.920515	0.0359019	0.174205	1.4645	0.146602	0.474878
GALT	-0.0038748	0.00665909	-0.581881	0.560647	0.798592	-0.0062344	0.084519	-0.776978	0.441158	0.696166	0.00134652	0.0852693	0.112812	0.910435	0.969229
GAMT	-0.000194145	0.00563018	-0.0344828	0.972492	0.991016	0.00407203	0.0973111	0.563475	0.575855	0.785943	-0.00678268	0.0568828	-0.755248	0.452104	0.75353
GAN	0.0499952	0.0408979	1.22244	0.221541	0.514186	0.0571677	1.28895	1.0118	0.31694	0.59303	0.042101	1.28102	0.710264	0.479406	0.771053
GANAB	0.0048159	0.011391	0.422782	0.672455	0.863333	0.00382677	0.282515	0.28185	0.779326	0.904751	0.00716699	0.235148	0.342385	0.732872	0.900103
GANC	0.0277984	0.020523	1.3545	0.175576	0.462964	0.0188836	0.504966	0.749635	0.4573	0.706964	0.0453968	0.428077	1.28265	0.20296	0.54115
GAP43	0.00491761	0.0105515	0.466056	0.641176	0.846501	0.0165424	0.299025	0.94339	0.350421	0.623283	-0.00168089	0.0891039	-0.127233	0.899044	0.965823
GAPDH	0.0877155	0.0569791	1.53943	0.123699	0.383645	0.159411	1.28181	2.33755	0.0238452	0.149921	-0.0780697	1.36312	-0.752834	0.45361	0.754201
GAPVD1	-1.7664e-05	0.016526	-0.00106886	0.999147	0.999753	0.0230988	0.567382	1.20039	0.236149	0.507054	-0.0649837	0.513064	-2.01443	0.0469973	0.289497
GAR1	-0.00794242	0.00524901	-1.51313	0.130247	0.393397	-0.00761695	0.0624383	-1.26632	0.211788	0.48017	-0.00898169	0.0639647	-0.835623	0.405615	0.721636
GAREM1	-0.104604	0.0453167	-2.30828	0.0209837	0.147768	-0.0694725	2.07289	-1.25164	0.217043	0.486453	-0.174837	1.99685	-2.22778	0.0284282	0.234227
GARNL3	-0.0037377	0.0409344	-0.0913097	0.927247	0.974635	-0.0406976	1.14562	-0.730193	0.468983	0.71508	0.0395459	0.916357	0.655653	0.513747	0.791581
GARS	-0.0260809	0.0256362	-1.01735	0.308988	0.602583	-0.0321987	0.239194	-0.893669	0.37666	0.644119	-0.0198077	0.205979	-0.542907	0.588626	0.833652
GART	-0.0313336	0.00909741	-3.44424	0.000572675	0.0199935	-0.0283311	0.214976	-2.58338	0.0130354	0.109714	-0.0379594	0.196264	-2.33009	0.0220746	0.213536
GAS1RR	-0.00592953	0.006794	-0.87276	0.382794	0.670441	-0.0199623	0.0751747	-1.94823	0.0577419	0.236284	0.00508067	0.0528414	0.559788	0.577037	0.827766
GAS2	-0.0209584	0.0157707	-1.32895	0.183865	0.474802	-0.0470153	0.329204	-2.19133	0.0335416	0.177883	0.00966768	0.234915	0.41563	0.678686	0.873653
GAS2L1	-0.015111	0.0133399	-1.13277	0.257311	0.55121	-0.0555488	0.30984	-3.33592	0.00169091	0.0401235	0.0573372	0.231401	2.57251	0.0117611	0.165745
GAS6	0.0611239	0.0190524	3.2082	0.00133569	0.0319738	0.0616077	0.277827	2.26557	0.0284231	0.163791	0.0606574	0.246912	2.27164	0.0255305	0.224871
GAS7	0.0318552	0.0121015	2.63233	0.00848004	0.0886726	0.034803	0.265052	2.50594	0.0158217	0.119813	0.0225587	0.156594	0.914653	0.362895	0.689761
GAS8	-0.0348141	0.0144156	-2.41503	0.0157337	0.126088	-0.0397539	0.26952	-2.13788	0.0378849	0.191522	-0.0273737	0.242695	-1.19947	0.233545	0.574957
GATAD1	0.0230188	0.0227911	1.00999	0.312501	0.605611	0.0160366	0.449558	0.568447	0.572503	0.783775	0.0361386	0.440958	0.934506	0.352583	0.680323
GATAD2A	0.0358228	0.0258797	1.38421	0.166295	0.450463	0.0561611	0.463879	1.69939	0.0960453	0.309511	0.00357467	0.452775	0.0859011	0.931739	0.977412
GATAD2B	-0.0030555	0.0249516	-0.122457	0.902537	0.967417	0.030478	0.842649	1.08192	0.284938	0.560977	-0.125163	0.786838	-2.32838	0.0221692	0.213536
GATB	0.00762701	0.0103081	0.739904	0.459358	0.732387	-0.0095822	0.227078	-0.793047	0.431831	0.688575	0.0536451	0.189077	2.71506	0.00796539	0.141178
GATC	-0.0208271	0.0064826	-3.21277	0.00131461	0.0318482	-0.0311925	0.0946247	-3.65595	0.000657337	0.0249875	-0.00667084	0.0770597	-0.669035	0.505213	0.786719
GATM	-0.0458726	0.0254869	-1.79985	0.071885	0.286545	-0.0812375	0.498465	-2.35486	0.0228801	0.146237	-0.00337119	0.491013	-0.089141	0.929171	0.975777
GBA	-0.0316889	0.00740203	-4.2811	1.85968e-05	0.00298479	-0.0446007	0.142139	-4.64866	2.8389e-05	0.0057555	-0.0127027	0.0913056	-1.09184	0.277866	0.616304
GBA2	-0.0327622	0.0134469	-2.43641	0.014834	0.122299	-0.0584076	0.389764	-3.43226	0.00127774	0.0353243	0.00987194	0.288231	0.449925	0.653864	0.86246
GBE1	-0.0409993	0.0188374	-2.17648	0.0295191	0.178357	-0.0561009	0.35079	-2.54527	0.0143452	0.114888	-8.33339e-05	0.311179	-0.00229694	0.998172	0.999338
GBF1	-0.0190893	0.0302339	-0.631387	0.527788	0.780205	-0.00152293	0.890525	-0.0402368	0.968079	0.986729	-0.050059	0.826361	-0.996086	0.321922	0.656571
GCA	0.0209447	0.00704223	2.97416	0.00293794	0.0510539	0.01566	0.126875	2.10443	0.0408478	0.198879	0.0662675	0.128802	3.04083	0.00311475	0.0950158
GCAT	-0.00496735	0.00952436	-0.521541	0.60199	0.824339	0.00824283	0.154887	0.634098	0.529165	0.754938	-0.020278	0.116463	-1.44898	0.150874	0.481498
GCC2	-0.0292439	0.0220675	-1.3252	0.185105	0.476301	-0.00292645	0.719548	-0.114112	0.909647	0.963633	-0.104318	0.642593	-2.40839	0.0180955	0.196992
GCC2-AS1	0.0126524	0.00739043	1.71199	0.0868976	0.319704	0.0107038	0.113452	1.22536	0.226693	0.497089	0.0175599	0.0918427	1.26669	0.208586	0.547326
GCDH	-0.0445162	0.0234233	-1.90051	0.0573661	0.255363	-0.0505735	0.409869	-1.9259	0.0603251	0.241635	-0.0209335	0.354445	-0.404012	0.687231	0.877807
GCFC2	-0.0178766	0.0188173	-0.950009	0.342108	0.633862	-0.020848	0.548275	-0.912519	0.366264	0.635709	-0.0116093	0.502188	-0.349884	0.727256	0.89747
GCH1	0.00499327	0.00312227	1.59924	0.109766	0.361205	0.00938888	0.0198054	2.73447	0.00884875	0.0892287	-0.0160061	0.0220202	-2.1328	0.035745	0.254437
GCLC	-0.0372863	0.0224219	-1.66294	0.096324	0.337309	-0.0633261	0.556809	-2.3158	0.0250909	0.154219	0.016143	0.48774	0.412127	0.681242	0.875006
GCLM	-0.0211789	0.0184554	-1.14758	0.251143	0.545453	0.000582282	0.246295	0.0263707	0.979078	0.991258	-0.071615	0.266453	-2.13041	0.0359265	0.25477
GCN1	-0.0208177	0.00976692	-2.13145	0.0330524	0.190501	-0.0170629	0.188004	-1.52338	0.134525	0.376425	-0.0327324	0.194288	-1.64053	0.104441	0.410098
GCNT1	-0.00668216	0.00340071	-1.96493	0.0494221	0.236916	-0.00389735	0.0250675	-0.968701	0.337772	0.612089	-0.0136503	0.024682	-2.14488	0.0346998	0.252037
GCNT2	-0.00539916	0.00226242	-2.38645	0.0170118	0.132116	-0.00619335	0.0173472	-2.40308	0.0203574	0.136559	-0.00273129	0.0209082	-0.578219	0.564584	0.822234
GCNT4	0.00122112	0.00216232	0.564726	0.57226	0.806075	0.0021039	0.0207355	0.820194	0.416345	0.676788	-0.000946423	0.0151792	-0.235462	0.814394	0.936959
GDA	0.00786567	0.00491675	1.59977	0.109649	0.361146	0.0127631	0.110838	1.97047	0.0548348	0.230172	0.00120684	0.0466479	0.15979	0.87341	0.957446
GDAP1	-0.0962272	0.0445605	-2.15947	0.0308134	0.182886	-0.166656	1.08334	-2.47266	0.0172808	0.124951	-0.0415372	0.833433	-0.699362	0.486158	0.775135
GDAP1L1	-0.0089417	0.00573674	-1.55867	0.119074	0.376389	-0.00433542	0.0740086	-0.566004	0.574148	0.785076	-0.0148264	0.0548036	-1.71253	0.0902984	0.386191
GDAP2	-0.00171494	0.0115033	-0.149083	0.881488	0.959722	-0.0165929	0.302732	-1.19295	0.23902	0.510387	0.0304859	0.268226	1.48983	0.139821	0.464535
GDE1	-0.0116658	0.00533772	-2.18554	0.0288494	0.176394	-0.013096	0.0850191	-2.18	0.0344238	0.181231	-0.00630192	0.0781297	-0.541698	0.589387	0.834181
GDF11	-0.019825	0.0107459	-1.84488	0.0650545	0.273869	-0.0293082	0.207992	-2.01136	0.0501811	0.22041	-0.00851786	0.159433	-0.535344	0.593754	0.837167
GDI1	-0.00292537	0.0141277	-0.207066	0.835958	0.939813	-0.00292842	0.442523	-0.158589	0.874689	0.949991	-0.00292107	0.353773	-0.133139	0.894385	0.964564
GDI2	-0.0184278	0.0127301	-1.44757	0.147737	0.421295	0.00651234	0.374622	0.424762	0.672995	0.847995	-0.0737897	0.366351	-3.23034	0.00173585	0.0756962
GDPD1	0.0206265	0.0181608	1.13577	0.256051	0.549986	0.0143846	0.471115	0.633397	0.529618	0.755216	0.031698	0.348902	1.04801	0.297485	0.636336
GDPD5	-0.00286068	0.00355967	-0.803636	0.421607	0.701316	0.00209783	0.0243225	0.449334	0.655306	0.838268	-0.00974539	0.0235188	-1.77145	0.0799246	0.3671
GEMIN2	0.00177902	0.00497355	0.357696	0.720571	0.888584	0.00247936	0.0718272	0.425516	0.67245	0.847767	-0.000101041	0.0758929	-0.0105838	0.991579	0.997494
GEMIN5	0.00437488	0.00873809	0.500668	0.616605	0.832319	-0.0122912	0.17704	-1.11287	0.271559	0.546693	0.0322637	0.135137	2.25822	0.0263885	0.228082
GEMIN8	-0.0202904	0.0160294	-1.26582	0.205576	0.497204	-0.0267138	0.291865	-1.35649	0.181579	0.443722	-0.00768059	0.265107	-0.278356	0.781388	0.9222
GEN1	-0.017622	0.00624	-2.82404	0.00474221	0.0641698	-0.0241949	0.101433	-3.40064	0.00140138	0.036722	0.00428445	0.0904972	0.329855	0.742288	0.903601
GFAP	0.527122	0.184353	2.85932	0.00424556	0.0608949	0.819599	1.95547	2.802	0.0078084	0.0830118	0.334384	2.47478	1.40824	0.162944	0.496698
GFM1	-0.0128723	0.0113927	-1.12987	0.258531	0.551723	0.00394549	0.215	0.286379	0.775877	0.902895	-0.0492433	0.209201	-2.43049	0.0170947	0.193401
GFM2	0.00674285	0.0101297	0.665649	0.505636	0.764202	0.00308436	0.222962	0.276481	0.78342	0.907225	0.0239324	0.202142	0.989705	0.325014	0.659556
GFOD1	-0.0369684	0.0229711	-1.60934	0.107541	0.358139	-0.0541139	0.508076	-1.58298	0.120293	0.352729	-0.0228527	0.384964	-0.736762	0.463214	0.760896
GFOD2	0.00433091	0.00640589	0.676083	0.498988	0.759826	-0.00432098	0.115467	-0.559536	0.578517	0.788144	0.0234182	0.07513	2.04166	0.0441606	0.281857
GFPT1	0.0334831	0.0116062	2.88492	0.00391508	0.0582078	0.0489118	0.241117	3.23359	0.00226735	0.0462435	0.011396	0.208712	0.629679	0.530526	0.80235
GFPT2	0.0122737	0.0271792	0.451585	0.651568	0.853107	0.017339	0.274278	0.46309	0.645699	0.832035	0.00663163	0.283624	0.16782	0.867119	0.956416
GFRA1	0.0436608	0.0311236	1.40282	0.16067	0.442284	0.0327153	0.342089	0.775892	0.44216	0.696541	0.0567636	0.34264	1.23043	0.221915	0.561923
GFRA2	0.00538063	0.0060678	0.886751	0.375213	0.663397	0.0120323	0.0424998	1.33757	0.188155	0.451854	-0.00017221	0.0313577	-0.0209524	0.983331	0.995347
GGA1	0.0264037	0.0161691	1.63297	0.102474	0.349114	0.00603147	0.435996	0.315327	0.753943	0.890991	0.0774057	0.300342	2.55762	0.0122396	0.168654
GGA2	-0.00105563	0.0184144	-0.0573264	0.954285	0.983562	0.0159631	0.528666	0.721822	0.474065	0.718277	-0.0395325	0.426984	-1.18886	0.237672	0.579683
GGA3	0.00893488	0.00835558	1.06933	0.284921	0.579639	0.0100454	0.200573	1.02187	0.312198	0.588382	0.00604414	0.158339	0.381088	0.704051	0.886705
GGACT	-0.00970953	0.00566667	-1.71344	0.0866308	0.319027	-0.0117941	0.0862613	-1.89288	0.0646894	0.249767	0.000264448	0.108888	0.0194033	0.984563	0.995535
GGCT	0.00408563	0.00357329	1.14338	0.252881	0.546836	0.00286741	0.0672964	0.692522	0.492099	0.730898	0.00764048	0.0399329	1.08023	0.282973	0.620773
GGCX	0.00689011	0.0143769	0.47925	0.631761	0.840796	0.0223797	0.181659	1.40294	0.167363	0.424136	-0.0601321	0.305521	-1.81219	0.0733455	0.351767
GGH	-0.0029856	0.00655766	-0.455285	0.648905	0.852226	-0.00441663	0.088764	-0.520875	0.604958	0.806797	-0.00085586	0.0879388	-0.0827383	0.934246	0.977995
GGNBP2	-0.0154781	0.0158891	-0.974131	0.329992	0.622085	0.0262095	0.525067	1.34595	0.18493	0.447575	-0.0985269	0.405238	-3.58477	0.000551483	0.0441704
GGT1	-0.0048586	0.00304815	-1.59395	0.110947	0.363896	-0.00732208	0.0366401	-1.93036	0.059755	0.240854	-0.000367597	0.0272967	-0.0717759	0.942942	0.980886
GGT7	-0.0168511	0.0138286	-1.21857	0.223007	0.51528	-0.0184791	0.414165	-1.13728	0.261323	0.535703	-0.0125738	0.309354	-0.477409	0.634247	0.854778
GHDC	-0.0031299	0.00412227	-0.759265	0.447694	0.723618	-0.00242075	0.0566071	-0.421475	0.675376	0.84921	-0.00388329	0.0385456	-0.65596	0.51355	0.79149
GHITM	-0.0345139	0.00911902	-3.78483	0.000153816	0.00906889	-0.0339877	0.218535	-2.97901	0.00460954	0.0640239	-0.0354447	0.141185	-2.33587	0.0217561	0.211984
GHR	0.0248601	0.0123027	2.0207	0.0433112	0.220718	0.0196958	0.147763	1.24102	0.221068	0.490809	0.0326364	0.119268	1.67583	0.0973083	0.398051
GID4	-0.0059547	0.0068969	-0.863387	0.387925	0.675231	-0.00645841	0.0912131	-0.904438	0.370487	0.63944	0.00104361	0.0962745	0.0392088	0.96882	0.98948
GID8	0.0164738	0.00837993	1.96587	0.049314	0.236825	0.0150248	0.181641	1.46677	0.149257	0.398369	0.0194059	0.14919	1.33181	0.186341	0.520965
GIGYF1	-0.0310441	0.0149308	-2.07919	0.0375995	0.203227	-0.0341841	0.345569	-1.86614	0.0684196	0.257627	-0.0248286	0.321455	-0.963389	0.337975	0.669462
GIGYF2	0.0172293	0.0324845	0.530386	0.595844	0.821268	0.0552892	1.25671	1.30451	0.198564	0.462987	-0.0369641	1.21147	-0.730881	0.466781	0.763813
GIN1	-0.0323146	0.00810067	-3.98913	6.63162e-05	0.00585	-0.0381349	0.120596	-3.94492	0.000271254	0.0158342	-0.0185894	0.130898	-1.25226	0.213773	0.553396
GINM1	-0.0100328	0.0141002	-0.711534	0.476754	0.745415	0.0141473	0.304628	0.80627	0.424246	0.683572	-0.0541099	0.305476	-2.28405	0.0247594	0.222646
GINS1	-0.00724764	0.00288699	-2.51045	0.0120576	0.109238	-0.0069771	0.0333795	-2.12331	0.0391516	0.194539	-0.00816322	0.0326112	-1.35043	0.180318	0.513999
GINS3	-0.046226	0.0221507	-2.08689	0.0368985	0.201894	-0.0803778	0.249852	-2.41088	0.0203662	0.136559	-0.019237	0.191156	-0.649069	0.518009	0.794335
GIPC1	-0.0457215	0.0210453	-2.17252	0.0298163	0.178991	-0.0601391	0.374555	-2.03437	0.0477856	0.21477	-0.0309049	0.276908	-1.03127	0.305221	0.64445
GIPC2	-0.00527725	0.00882111	-0.598252	0.549672	0.792533	-0.00806895	0.15954	-0.723384	0.473115	0.717542	-0.00061668	0.0882347	-0.0427885	0.965966	0.988693
GIT1	-0.0202079	0.0131714	-1.53423	0.124974	0.385934	-0.0220613	0.317887	-1.30633	0.197949	0.462733	-0.0173298	0.197624	-0.823469	0.412453	0.727012
GIT2	-0.0042355	0.010506	-0.403151	0.686837	0.869914	-0.00757873	0.390862	-0.647991	0.52022	0.74935	0.00973449	0.317147	0.407165	0.684869	0.876839
GJA1	-0.0706766	0.0877395	-0.805527	0.420516	0.701316	-0.170675	1.67312	-1.41131	0.165419	0.421017	0.0404601	1.75234	0.317357	0.751752	0.907284
GJC1	-0.000574176	0.00191495	-0.299839	0.7643	0.909603	0.000576982	0.016624	0.199753	0.842556	0.93479	-0.00147688	0.00576074	-0.577392	0.565139	0.822486
GK	-0.0328601	0.0112992	-2.90817	0.00363549	0.0560156	-0.0208262	0.275532	-1.50139	0.140105	0.38516	-0.0565915	0.241281	-2.90519	0.00463446	0.111112
GK-AS1	-0.00270882	0.00379109	-0.714523	0.474904	0.744502	0.00212167	0.0257489	0.489429	0.626869	0.820642	-0.0184165	0.0374867	-2.35591	0.0206843	0.208334
GK5	-0.00810241	0.0144154	-0.562065	0.574072	0.807053	0.00219936	0.362424	0.112228	0.911132	0.964021	-0.0202487	0.288688	-0.951559	0.34391	0.674719
GKAP1	0.00755358	0.0177898	0.424601	0.671127	0.862974	0.00814064	0.561469	0.40367	0.68833	0.856134	0.00549412	0.540963	0.145455	0.884682	0.961632
GLB1	-0.0196252	0.0201082	-0.97598	0.329074	0.621602	0.0219202	0.590449	0.813993	0.419853	0.680479	-0.0719817	0.504582	-2.38108	0.0194044	0.20296
GLB1L3	-0.00396712	0.0032001	-1.23969	0.215091	0.508148	-0.0034714	0.0324379	-0.792802	0.431972	0.688629	-0.00453548	0.0151349	-0.967369	0.335993	0.669009
GLCCI1	-0.0654341	0.0346269	-1.88969	0.0587995	0.258262	-0.118539	1.02516	-2.77146	0.00803316	0.0845067	0.0355779	0.828437	0.603126	0.547966	0.812151
GLCE	-0.00816466	0.00644395	-1.26703	0.205145	0.496994	-0.00899508	0.117959	-1.04958	0.299409	0.575898	-0.0070845	0.0668022	-0.724811	0.470478	0.766293
GLDC	-0.0561053	0.0216484	-2.59166	0.00955154	0.0962315	-0.0251554	0.360404	-0.940947	0.351659	0.624101	-0.115053	0.392887	-3.11837	0.00245336	0.0854692
GLDN	0.000239984	0.00319065	0.0752147	0.940044	0.978445	0.000690301	0.043115	0.150117	0.88133	0.952816	-0.000178102	0.0185756	-0.0401965	0.968027	0.989351
GLE1	-0.00371564	0.00895668	-0.414846	0.678255	0.865965	-0.00887075	0.203649	-0.839618	0.405475	0.668288	0.00945408	0.187102	0.559849	0.576995	0.827766
GLG1	0.0926452	0.0380689	2.43362	0.0149486	0.122551	0.108119	1.5694	2.14081	0.0376349	0.190749	0.0722847	1.48186	1.24774	0.215415	0.555102
GLI3	-0.138436	0.0642409	-2.15495	0.0311656	0.18378	-0.240655	2.06654	-2.54719	0.0142763	0.114567	-0.050539	1.92394	-0.576862	0.565496	0.822597
GLI4	0.0021864	0.00679221	0.321898	0.74753	0.900871	-0.0177598	0.144466	-1.70065	0.0957763	0.309246	0.0168111	0.0617787	1.88001	0.0633936	0.33003
GLIDR	-0.104731	0.029228	-3.58325	0.000339351	0.0144579	-0.173785	0.487713	-4.29991	9.27125e-05	0.00916601	-0.0290211	0.430883	-0.685771	0.494649	0.779299
GLIPR1	-0.00586015	0.00349797	-1.6753	0.0938751	0.332303	-0.00319616	0.0317839	-0.684137	0.497329	0.733957	-0.00925908	0.024443	-1.7546	0.0827864	0.372104
GLIPR1L1	0.00987821	0.0134898	0.732273	0.464002	0.735892	0.015257	0.0839074	1.02082	0.313167	0.589406	-0.0137632	0.227662	-0.439244	0.661566	0.866787
GLIPR1L2	-0.0116497	0.0139066	-0.83771	0.402194	0.687842	-0.0259969	0.189758	-1.29464	0.202119	0.467418	0.00157376	0.152098	0.0816353	0.935121	0.978207
GLIPR2	-0.00997559	0.0157539	-0.633213	0.526595	0.77997	0.0202664	0.0732674	0.916269	0.365007	0.634765	-0.0411146	0.072365	-1.83187	0.0706657	0.347351
GLIS1	-0.000257379	0.00417408	-0.0616613	0.950833	0.982283	0.00496037	0.0386063	0.899288	0.373193	0.641546	-0.00724926	0.0222693	-1.13533	0.259299	0.59962
GLIS3	0.117102	0.0791445	1.4796	0.13898	0.407213	0.158791	3.61596	1.35511	0.182014	0.444119	0.0821312	3.88751	0.765264	0.446148	0.7495
GLMN	-0.00812914	0.0167356	-0.485739	0.627152	0.837653	-0.0111847	0.424181	-0.493268	0.624175	0.818632	-0.00447281	0.323816	-0.180328	0.857307	0.953601
GLO1	0.0328351	0.0143043	2.29547	0.0217063	0.151381	0.0601814	0.347455	3.21519	0.00238899	0.0475166	-0.00555718	0.31087	-0.250568	0.802728	0.930611
GLOD4	-0.000486913	0.00555638	-0.0876312	0.93017	0.976075	-0.00201048	0.117416	-0.321414	0.749356	0.888229	0.00521258	0.102623	0.430855	0.667621	0.869583
GLRA2	-0.00361145	0.00198034	-1.82365	0.0682056	0.2805	-0.00515401	0.0172144	-2.17018	0.0352046	0.183502	-9.11444e-05	0.0103605	-0.0254046	0.979789	0.994156
GLRA3	0.00102852	0.00292492	0.35164	0.725108	0.890852	0.00152122	0.0581381	0.360035	0.720473	0.874098	0.000575142	0.0139937	0.141903	0.887479	0.962591
GLRB	-0.0149036	0.00968489	-1.53885	0.12384	0.383982	-0.0280976	0.266886	-2.31833	0.024941	0.153716	0.00840615	0.129259	0.521821	0.603097	0.842412
GLRX	0.0194779	0.0268418	0.725655	0.468051	0.739368	0.0932869	0.261914	2.8964	0.00593986	0.0729537	-0.148347	0.625952	-3.05453	0.0029775	0.0929062
GLRX2	-0.00701737	0.00459938	-1.52572	0.127079	0.388911	-0.00868037	0.0672477	-1.44765	0.154511	0.405915	-0.00464034	0.0437741	-0.647299	0.519112	0.795127
GLRX3	-0.00765314	0.0139595	-0.548237	0.583529	0.814324	-0.00701927	0.335286	-0.420496	0.676086	0.849869	-0.00912746	0.326208	-0.358529	0.720801	0.894678
GLRX5	-0.0204541	0.00577724	-3.54046	0.000399437	0.0157491	-0.0167254	0.0899053	-2.31441	0.0251737	0.154409	-0.0270569	0.0713258	-2.81354	0.0060356	0.125445
GLS	-0.00148318	0.0220892	-0.0671448	0.946466	0.980578	-0.0166123	0.73785	-0.58028	0.564564	0.778161	0.0207763	0.528391	0.598309	0.551161	0.812791
GLS2	-0.00937501	0.00805353	-1.16409	0.244389	0.538563	0.00378253	0.100247	0.416361	0.679086	0.851841	-0.0576633	0.148853	-3.31325	0.00133671	0.0635679
GLT1D1	-0.00165455	0.00422082	-0.391998	0.69506	0.875339	0.0066965	0.0486173	1.319	0.193714	0.45721	-0.0203443	0.0303284	-2.6786	0.00881221	0.148934
GLT8D1	-0.0183386	0.00724433	-2.53144	0.0113596	0.105102	-0.0212607	0.115456	-2.3585	0.0226642	0.145585	-0.0130103	0.0932224	-1.06881	0.288061	0.627609
GLT8D2	-0.00363566	0.00401755	-0.904944	0.365495	0.655584	-0.00118279	0.0519871	-0.22049	0.826468	0.927528	-0.00676895	0.0353306	-1.11645	0.267248	0.606354
GLTP	-0.0114777	0.00755998	-1.51822	0.12896	0.391761	-0.0013088	0.13681	-0.152121	0.879758	0.951943	-0.0459293	0.142462	-2.90027	0.00470131	0.111787
GLUD1	-0.0786131	0.0633387	-1.24115	0.214549	0.507331	0.0236088	2.06406	0.290398	0.77282	0.901272	-0.23649	2.13939	-2.3407	0.0214933	0.211025
GLUL	-0.0605494	0.0806563	-0.750709	0.452828	0.727296	-0.0211757	2.67256	-0.185171	0.853915	0.94078	-0.0995229	2.70512	-0.874734	0.384084	0.705466
GLYATL2	-0.00101895	0.00202967	-0.50203	0.615647	0.831512	-0.00101553	0.0139532	-0.423822	0.673675	0.848079	-0.00102764	0.00956322	-0.269102	0.788477	0.924314
GLYR1	-0.0158261	0.0167021	-0.947552	0.343357	0.635362	-0.0124723	0.529217	-0.626452	0.534122	0.758069	-0.0237933	0.478592	-0.77537	0.440186	0.744663
GMCL1	-0.0199255	0.0101395	-1.96514	0.0493985	0.236916	-0.0120739	0.283228	-1.07219	0.289239	0.565393	-0.0535607	0.223764	-2.29802	0.0239157	0.220991
GMDS	-0.0118981	0.026719	-0.445307	0.656098	0.856225	-0.0220985	0.655008	-0.68295	0.498071	0.734147	0.0099636	0.615422	0.210333	0.833891	0.945398
GMEB1	-0.00303696	0.00741703	-0.409457	0.682204	0.868328	-0.0164015	0.127608	-1.80184	0.0781413	0.277079	0.0233664	0.10177	1.8263	0.0711739	0.347351
GMEB2	0.00575869	0.0076686	0.750944	0.452686	0.727296	0.0156581	0.125467	1.72305	0.091611	0.301617	-0.0187287	0.10607	-1.31039	0.193452	0.528754
GMFB	-0.0133523	0.00648294	-2.05961	0.039436	0.208679	0.00323794	0.115507	0.409741	0.683902	0.854378	-0.0474996	0.102179	-4.18967	6.58837e-05	0.0247962
GMPPA	-0.00195031	0.0048172	-0.404865	0.685577	0.869296	-0.00486242	0.0671325	-0.824077	0.414158	0.67461	0.00387032	0.0478234	0.46396	0.643815	0.85664
GMPR	0.16768	0.0510234	3.28633	0.00101504	0.0277956	0.22548	0.426299	3.22913	0.00246601	0.0478097	0.10146	0.633121	1.35753	0.178262	0.512206
GMPR2	-0.00637779	0.00503735	-1.2661	0.205477	0.497204	-0.00904684	0.0826616	-1.62092	0.111886	0.33697	0.00534794	0.0703594	0.457151	0.648682	0.859181
GMPS	0.0256227	0.0159344	1.60802	0.107831	0.358692	0.0303148	0.376815	1.487	0.143853	0.39041	0.0182555	0.394312	0.714629	0.476717	0.769621
GNA11	-0.000884081	0.00704651	-0.125464	0.900156	0.966125	-0.00540432	0.141842	-0.67607	0.502389	0.736559	0.0148702	0.103132	0.996434	0.321753	0.656571
GNA12	0.0719542	0.0482043	1.49269	0.135517	0.401979	0.145575	0.903457	2.37859	0.021737	0.142319	-0.0483402	1.01731	-0.6179	0.538246	0.807055
GNA13	-0.0372422	0.0248188	-1.50056	0.133469	0.398469	-0.00963737	0.75268	-0.317925	0.751984	0.889632	-0.0933748	0.797414	-2.16014	0.0334628	0.247132
GNA14	0.116935	0.101023	1.15751	0.247062	0.540935	0.267764	2.30822	1.91675	0.0619137	0.244942	-0.0484089	2.29713	-0.330968	0.741484	0.903231
GNAI1	0.0154112	0.00938323	1.64242	0.100504	0.346517	0.0516117	0.188352	3.73616	0.000515613	0.0215411	-0.0155982	0.1395	-1.22001	0.2257	0.565522
GNAI2	0.050184	0.0121958	4.11485	3.87435e-05	0.004264	0.0459731	0.327066	3.11199	0.00319387	0.0529618	0.0591957	0.311313	2.7391	0.00744845	0.137719
GNAI3	0.00191791	0.0135451	0.141594	0.887401	0.962079	0.0172281	0.286307	1.01796	0.314034	0.590219	-0.0253646	0.261198	-1.12271	0.264593	0.604492
GNAL	0.0395184	0.016996	2.32516	0.0200633	0.144998	0.0462325	0.302992	2.12894	0.0386574	0.193519	0.0289046	0.265401	1.05862	0.292651	0.631585
GNAO1	-0.0084027	0.0545002	-0.154177	0.87747	0.958054	-0.151583	1.88255	-1.91842	0.0612904	0.243887	0.121534	1.54927	1.61461	0.109953	0.417038
GNAQ	-0.123299	0.0523479	-2.35537	0.0185041	0.138644	-0.171842	3.24936	-2.34917	0.0231756	0.147639	-0.0723446	2.93295	-0.965307	0.337019	0.669404
GNAS	0.0727333	0.0381349	1.90726	0.0564865	0.253284	0.0891949	1.59152	1.72619	0.0910401	0.300674	0.0530408	1.02318	0.938523	0.350528	0.678737
GNAZ	-0.0046979	0.0037438	-1.25485	0.209534	0.501113	-0.00527534	0.0575402	-1.26538	0.212123	0.480457	-0.00229228	0.0409137	-0.269389	0.788257	0.924314
GNB1	0.0256473	0.0262643	0.976506	0.328814	0.621588	0.0536997	0.914986	1.78872	0.0802608	0.28217	-0.0658635	0.887091	-1.21469	0.227713	0.567105
GNB1L	0.00809142	0.00499424	1.62015	0.1052	0.354016	0.00119869	0.0518537	0.178024	0.859491	0.942689	0.016521	0.0376683	2.21871	0.0290624	0.235185
GNB2	0.0196326	0.0118981	1.65006	0.0989316	0.343526	0.0298575	0.194379	1.93832	0.0587488	0.23905	0.00450896	0.155257	0.240687	0.810354	0.935125
GNB3	0.00300506	0.0035336	0.850425	0.395089	0.681663	0.00986996	0.0488076	1.99975	0.0514666	0.222747	-0.00421397	0.0334236	-0.832587	0.407317	0.722924
GNB4	0.0354216	0.0142248	2.49012	0.0127698	0.112411	0.0360787	0.239559	2.10622	0.0406839	0.198473	0.0339617	0.24314	1.33015	0.186884	0.521068
GNB5	0.00472961	0.0125583	0.376611	0.706463	0.882964	0.0135352	0.282164	0.879512	0.383706	0.649876	-0.0128223	0.214658	-0.590148	0.556594	0.816792
GNE	0.00855987	0.00890124	0.961648	0.336226	0.628954	0.0160978	0.156689	1.57266	0.122667	0.357694	-0.0148212	0.147868	-0.822139	0.413206	0.727339
GNG12	0.0985962	0.0240239	4.10409	4.05902e-05	0.00433025	0.0983991	0.560685	3.2337	0.00226666	0.0462435	0.0989225	0.521208	2.52724	0.0132709	0.171734
GNG12-AS1	0.0086503	0.050928	0.169854	0.865125	0.952153	0.122268	0.589701	1.83846	0.0731394	0.266703	-0.152441	1.03537	-1.925	0.0574784	0.314981
GNG2	0.00115237	0.00439194	0.262382	0.793027	0.921734	0.0118915	0.0669281	2.15956	0.0360669	0.18615	-0.0176248	0.0247461	-2.42059	0.0175431	0.195168
GNG3	-0.00426886	0.00462112	-0.923771	0.355605	0.646453	0.00221744	0.103716	0.315401	0.753887	0.890991	-0.00920274	0.0302796	-1.50083	0.136955	0.461147
GNG4	0.00289757	0.00418768	0.691927	0.488983	0.753224	0.0039799	0.0353189	0.896193	0.374826	0.643132	-0.00578978	0.0410742	-0.460179	0.646593	0.858102
GNG7	0.0090306	0.0368006	0.245393	0.806152	0.927971	0.0919947	1.02649	1.66182	0.103365	0.322312	-0.0566677	0.814078	-1.15034	0.253101	0.593755
GNL1	-0.0108593	0.0106245	-1.0221	0.306733	0.600272	-0.00597145	0.217916	-0.453083	0.652624	0.836412	-0.0199308	0.144	-1.11005	0.269981	0.609593
GNL2	-0.00159213	0.00556183	-0.286261	0.774678	0.914084	-0.00242002	0.0694505	-0.366355	0.715783	0.871472	0.000424264	0.0723156	0.0411544	0.967265	0.989351
GNL3	0.00243512	0.00925628	0.263077	0.792491	0.92155	0.0111185	0.120695	1.07588	0.287606	0.564275	-0.0327904	0.168435	-1.57536	0.11874	0.433467
GNL3L	-0.00307944	0.00459084	-0.670778	0.502362	0.76225	-0.00313029	0.0546855	-0.593957	0.555457	0.771776	-0.00291945	0.0633327	-0.312321	0.755531	0.909376
GNPAT	-0.0231356	0.0131717	-1.75646	0.0790095	0.303132	-0.0176884	0.282101	-1.12414	0.266798	0.541753	-0.0358902	0.238944	-1.49061	0.139616	0.464291
GNPDA1	-0.0167564	0.00950793	-1.76236	0.0780081	0.300788	-0.0194455	0.175909	-1.72244	0.0917228	0.301636	-0.0101955	0.157302	-0.578167	0.564618	0.822234
GNPDA2	0.00101833	0.011172	0.09115	0.927373	0.974635	-0.00586693	0.190005	-0.451425	0.653809	0.837259	0.0205079	0.177631	0.937895	0.350849	0.678903
GNPNAT1	-0.0171141	0.00476402	-3.59237	0.000327684	0.0142857	-0.00852833	0.0719826	-1.43972	0.156734	0.409223	-0.0328371	0.0702076	-4.09638	9.26165e-05	0.0247962
GNPTAB	-0.0440096	0.0360847	-1.21962	0.222609	0.514905	0.0196065	0.640782	0.390274	0.698216	0.862489	-0.11181	0.753043	-2.15584	0.0338072	0.248048
GNPTG	-0.00618795	0.0168071	-0.368175	0.712743	0.885376	0.0157428	0.308623	0.786033	0.435888	0.691722	-0.0583998	0.335902	-1.88978	0.0620574	0.325971
GNS	0.00753624	0.0104502	0.721157	0.470813	0.741487	0.00901263	0.228111	0.755991	0.453518	0.703942	0.00263825	0.205137	0.121499	0.903571	0.967358
GOLGA1	-0.0316388	0.0242417	-1.30514	0.191845	0.483479	-0.0143122	0.507966	-0.440823	0.661411	0.840473	-0.0534678	0.429035	-1.4672	0.145863	0.474663
GOLGA2	0.021895	0.0116492	1.87953	0.0601724	0.261936	0.0277587	0.280552	2.11642	0.039763	0.195622	-1.2341e-05	0.262081	-0.000486793	0.999613	0.999948
GOLGA3	-0.00669415	0.0127929	-0.523269	0.600787	0.823374	0.0011871	0.297492	0.0761351	0.939643	0.975984	-0.0229288	0.304335	-1.02461	0.308339	0.647816
GOLGA4	-0.0486179	0.029997	-1.62076	0.10507	0.353784	-0.0239283	1.60508	-0.668237	0.50733	0.740266	-0.106714	1.46836	-1.94278	0.0552195	0.310744
GOLGA5	-0.0222551	0.00981553	-2.26733	0.0233699	0.158116	-0.0240604	0.167456	-2.23107	0.0306039	0.169239	-0.0135388	0.19657	-0.57135	0.56921	0.824558
GOLGA7	-0.00324488	0.00674098	-0.481366	0.630256	0.83976	-0.00311778	0.131122	-0.384112	0.702669	0.864089	-0.00352741	0.122061	-0.291482	0.771364	0.918039
GOLGA7B	0.00201102	0.0148385	0.135527	0.892195	0.964562	0.00354669	0.272609	0.208443	0.835806	0.931578	-0.00286554	0.287289	-0.0945065	0.92492	0.973559
GOLGA8A	0.0237817	0.0258071	0.921516	0.356781	0.647247	0.0100664	0.585875	0.358338	0.721734	0.874477	0.0979612	0.632541	1.49946	0.137423	0.461328
GOLGA8B	-0.0460943	0.0472839	-0.974841	0.329639	0.622023	-0.0743444	0.810495	-1.11792	0.269792	0.544783	-0.0172112	0.722406	-0.255955	0.798592	0.928788
GOLGA8N	-0.0110732	0.00603349	-1.83528	0.0664635	0.27718	-0.0157679	0.0849384	-2.36218	0.0224653	0.145272	0.00988415	0.0985787	0.700834	0.485244	0.774513
GOLGB1	0.00895822	0.0388604	0.230523	0.817685	0.932331	-0.0411335	1.23011	-0.745763	0.459613	0.708644	0.0583324	1.11287	1.06524	0.289662	0.628843
GOLIM4	0.0415311	0.0417197	0.995478	0.319504	0.612709	-0.00402778	1.30686	-0.076819	0.939101	0.975984	0.120153	1.45144	1.74443	0.0845537	0.375614
GOLM1	-0.0126655	0.0150827	-0.839736	0.401057	0.686609	-0.0113084	0.403628	-0.619622	0.538571	0.760475	-0.0155895	0.413414	-0.581953	0.562077	0.820935
GOLPH3	0.0177593	0.0188539	0.941945	0.346221	0.638359	0.0559936	0.464252	2.43223	0.0189654	0.131472	-0.0601171	0.425066	-1.82973	0.0706537	0.347351
GOLPH3L	0.00935856	0.00770155	1.21515	0.224308	0.516936	0.0161026	0.192296	1.81431	0.0761702	0.272459	-0.0111992	0.180365	-0.722729	0.471751	0.766454
GOLT1B	-0.0140077	0.00935731	-1.49698	0.134399	0.40039	-0.0102608	0.217175	-0.956891	0.343636	0.617007	-0.0259706	0.153646	-1.35545	0.178722	0.512753
GON4L	-0.0703849	0.0234428	-3.00241	0.00267853	0.0484398	-0.0215547	0.89621	-0.662585	0.51091	0.742745	-0.123137	0.695869	-3.64178	0.000455373	0.04349
GON7	0.00373055	0.00375437	0.993656	0.32039	0.61382	0.00323929	0.0357863	0.712158	0.479972	0.722223	0.00478063	0.0374236	0.718876	0.47411	0.767365
GOPC	-0.0509933	0.0143834	-3.54529	0.000392179	0.0155206	-0.0541165	0.32994	-3.36628	0.00154865	0.0384742	-0.0384611	0.3445	-1.19434	0.235533	0.5766
GORAB	-0.00887405	0.00652361	-1.3603	0.173736	0.46048	-0.00676035	0.0985666	-0.846384	0.40173	0.665449	-0.0131091	0.105678	-1.15948	0.249378	0.590966
GORASP1	-0.0417007	0.0111791	-3.73023	0.000191304	0.0102657	-0.0374712	0.210365	-2.79605	0.00752999	0.0811681	-0.0513768	0.211997	-2.5346	0.0130141	0.170414
GORASP2	-0.0179227	0.00921614	-1.94471	0.0518098	0.242198	-0.0225675	0.162138	-2.04564	0.0465483	0.211616	-0.00719296	0.160776	-0.428983	0.668977	0.870084
GOSR1	0.0064809	0.0225482	0.287424	0.773787	0.914084	0.0110429	0.544875	0.392249	0.69669	0.861322	-0.00168153	0.549546	-0.0446531	0.964484	0.988511
GOT1	-0.0198632	0.0157993	-1.25722	0.208674	0.500439	-0.020756	0.411806	-0.960485	0.341844	0.615511	-0.0188379	0.246856	-0.813471	0.418129	0.730667
GOT2	-0.00721351	0.00776759	-0.928668	0.353061	0.644037	-0.00897214	0.173742	-1.05146	0.298554	0.575399	0.00129026	0.121799	0.0687629	0.945333	0.981817
GP6	-0.00501793	0.0050089	-1.0018	0.316439	0.609442	-0.000769444	0.0527789	-0.130179	0.896994	0.959221	-0.0158428	0.0396674	-1.6792	0.0966974	0.397222
GPAA1	0.00100771	0.00904395	0.111424	0.91128	0.970308	0.000687575	0.160786	0.0632091	0.949874	0.979542	0.00172447	0.110395	0.10595	0.915862	0.970537
GPALPP1	-0.0185674	0.013554	-1.36988	0.170724	0.456369	-0.023157	0.44245	-1.3914	0.170812	0.428083	-0.00952795	0.338781	-0.407927	0.684312	0.876708
GPAM	-0.00178756	0.038036	-0.0469966	0.962516	0.986806	-0.0477039	0.703459	-0.731252	0.468635	0.71508	0.0218611	0.547169	0.466945	0.641686	0.856517
GPANK1	-0.00097844	0.00708324	-0.138135	0.890134	0.963709	0.00399522	0.0971893	0.469121	0.641204	0.829437	-0.0121402	0.084644	-0.951571	0.343904	0.674719
GPAT3	-0.00215694	0.00195765	-1.1018	0.270549	0.564344	-0.00333849	0.0144392	-1.33488	0.188501	0.452201	-0.0002877	0.00755063	-0.0914588	0.927335	0.974733
GPAT4	0.00830976	0.00889358	0.934354	0.350121	0.641509	0.0147217	0.157525	1.33428	0.188696	0.4524	-0.00358381	0.120641	-0.238491	0.812051	0.935786
GPATCH1	-0.000762529	0.00723715	-0.105363	0.916088	0.971875	0.00753107	0.106586	0.88206	0.382341	0.648469	-0.0219294	0.10103	-1.60772	0.111455	0.419946
GPATCH11	0.0120365	0.00623252	1.93124	0.053454	0.246298	0.0104409	0.0798608	1.54143	0.130079	0.369244	0.0208456	0.0857836	1.30977	0.193705	0.528799
GPATCH2	-0.070446	0.0240422	-2.9301	0.00338852	0.0543168	-0.108427	0.579083	-3.49313	0.00106836	0.032235	-0.0134899	0.498114	-0.354895	0.723512	0.896149
GPATCH2L	-0.0304796	0.0254413	-1.19804	0.230903	0.525081	-0.030574	0.803538	-0.875081	0.386086	0.651711	-0.030373	0.697062	-0.818252	0.415409	0.728226
GPATCH3	-0.00798121	0.00344158	-2.31905	0.0203922	0.146303	-0.00925376	0.0441041	-2.19602	0.0331826	0.176872	-0.00543182	0.0271408	-0.910713	0.364918	0.691048
GPATCH4	-0.0010932	0.00543376	-0.201188	0.840552	0.941582	0.00981967	0.0479544	1.52077	0.135206	0.377218	-0.0275739	0.0677528	-2.74138	0.00740099	0.137501
GPATCH8	-0.111512	0.0348044	-3.20395	0.00135554	0.0322317	-0.134667	1.80462	-3.00063	0.0043451	0.0619422	-0.0765742	1.48042	-1.38902	0.168308	0.501719
GPBP1	-0.0131864	0.0374686	-0.351932	0.724889	0.890677	-0.0250156	1.27776	-0.564274	0.575315	0.785874	0.0163919	1.09112	0.233829	0.815657	0.937308
GPBP1L1	0.00706833	0.0215543	0.327931	0.742964	0.898931	0.0275305	0.897595	1.01233	0.31669	0.592953	-0.0275011	0.690022	-0.778011	0.438636	0.744109
GPC1	0.000891653	0.0186719	0.0477538	0.961912	0.986621	-0.109415	0.502391	-4.21281	0.000116633	0.0102885	0.118894	0.321588	4.42599	2.72649e-05	0.0174442
GPC4	-0.0514692	0.0219648	-2.34326	0.019116	0.140973	-0.0504009	0.434187	-1.95135	0.0571342	0.234622	-0.0542604	0.448778	-1.29972	0.197069	0.533002
GPC5	0.0271011	0.0822256	0.329595	0.741706	0.898504	-0.196387	5.86826	-1.52389	0.134397	0.376425	0.180553	5.52992	1.69078	0.0943941	0.393457
GPC6	-0.0609535	0.0430094	-1.41721	0.156421	0.435145	-0.05063	0.57787	-0.912105	0.366842	0.636187	-0.0764611	0.561825	-1.12388	0.264265	0.604492
GPCPD1	0.058776	0.0264597	2.22134	0.0263277	0.167599	0.0926792	0.366824	3.13354	0.00302898	0.0515506	-0.0771246	0.489219	-1.30243	0.196292	0.53235
GPD1L	-0.00124744	0.00351155	-0.355239	0.72241	0.890019	0.00202317	0.0464846	0.499842	0.619574	0.816211	-0.0111999	0.0195971	-1.58622	0.116279	0.428893
GPD2	0.0393285	0.0491918	0.799492	0.424005	0.703178	-0.0347908	1.52375	-0.533402	0.59633	0.801539	0.137103	1.41829	1.83016	0.0705897	0.347351
GPHN	-0.0601468	0.0476708	-1.26171	0.207053	0.499	-0.108794	3.37045	-1.83328	0.0732518	0.266781	0.0283494	3.17168	0.354188	0.724039	0.896149
GPI	0.0144446	0.0367352	0.39321	0.694164	0.874803	-0.085525	0.739653	-1.65031	0.105892	0.326927	0.115407	0.604521	2.21595	0.0292578	0.235941
GPKOW	0.0105129	0.00618249	1.70044	0.0890489	0.323746	0.0139625	0.0677589	1.93214	0.059529	0.240195	0.00109384	0.0834035	0.0916022	0.927221	0.974733
GPLD1	-7.50652e-05	0.0158817	-0.00472653	0.996229	0.998867	-0.0260093	0.352816	-1.22683	0.226143	0.496449	0.0330909	0.256089	1.38024	0.170986	0.50406
GPM6A	-0.137558	0.0756174	-1.81913	0.0688915	0.282009	-0.34491	6.04887	-3.26103	0.00209677	0.0446231	0.0792451	5.68237	0.732727	0.465659	0.762799
GPM6B	-0.182909	0.0711193	-2.57186	0.0101154	0.099484	-0.226471	3.18111	-2.24418	0.0296864	0.166725	-0.139924	3.04571	-1.39583	0.166255	0.499916
GPN1	-0.00172782	0.00490131	-0.352522	0.724447	0.890616	0.000112919	0.0624436	0.0221662	0.982411	0.99272	-0.0246647	0.0739662	-1.37161	0.17387	0.507257
GPN2	0.0152685	0.00730069	2.09138	0.0364942	0.201132	0.0156889	0.108691	1.84292	0.0718041	0.26436	0.0140997	0.0985358	0.993332	0.323254	0.658242
GPN3	-0.000274119	0.00493595	-0.0555352	0.955712	0.984069	0.00309595	0.0518061	0.549652	0.585223	0.792643	-0.0114267	0.052659	-1.11519	0.267801	0.607156
GPR107	0.0206015	0.021008	0.980652	0.326765	0.620251	0.0337134	0.659357	1.31533	0.194931	0.459063	-0.00623682	0.58461	-0.170079	0.865336	0.955812
GPR12	0.002238	0.00179567	1.24633	0.212644	0.505162	0.00335429	0.0152762	1.20582	0.234068	0.505303	0.00144056	0.00423223	0.612708	0.541639	0.808741
GPR135	0.0386477	0.0199766	1.93465	0.0530338	0.245438	0.0231785	0.253024	0.69755	0.489292	0.729358	0.0474032	0.221122	1.89623	0.06119	0.324063
GPR137	-0.0163733	0.00786741	-2.08116	0.0374191	0.202727	-0.0151572	0.154259	-1.60833	0.11462	0.342085	-0.0191698	0.122301	-1.34143	0.18321	0.517945
GPR137B	0.026222	0.0203123	1.29094	0.196724	0.488715	0.017049	0.468423	0.670008	0.50621	0.739541	0.0423336	0.479413	1.25532	0.212665	0.551557
GPR137C	-0.0156785	0.0132849	-1.18017	0.237932	0.531673	-0.0133882	0.311796	-0.78342	0.437405	0.692352	-0.0191765	0.203224	-0.907994	0.366345	0.691539
GPR149	0.000861849	0.00168956	0.510103	0.609979	0.829208	0.00211497	0.00959104	0.976389	0.33399	0.608577	-0.00108499	0.00709116	-0.401861	0.688754	0.878538
GPR153	-0.00234218	0.00126785	-1.84736	0.0646947	0.272852	-0.0017188	0.00418072	-1.03651	0.305394	0.581403	-0.00321936	0.00242064	-1.63663	0.105256	0.412597
GPR155	0.0533347	0.0282474	1.88813	0.0590086	0.25891	0.0279407	0.467475	0.767741	0.446663	0.699785	0.091815	0.383166	2.04945	0.0434267	0.278734
GPR158	-0.0145529	0.0103233	-1.40972	0.158624	0.43916	-0.0122798	0.240707	-1.12213	0.267645	0.543021	-0.0329245	0.139289	-1.05829	0.293007	0.631585
GPR161	0.0332691	0.012324	2.69953	0.00694366	0.0797107	0.0419359	0.180428	2.94997	0.00498841	0.0662935	0.00704966	0.194489	0.285113	0.776223	0.919964
GPR162	0.00972378	0.00888487	1.09442	0.273771	0.566666	0.00443568	0.149982	0.368142	0.71446	0.870826	0.0160265	0.0721949	1.21837	0.226341	0.565658
GPR173	-0.0405414	0.0232123	-1.74655	0.0807152	0.30632	-0.097367	0.595695	-2.884	0.00595991	0.0730358	0.0104041	0.456661	0.325467	0.745595	0.905147
GPR176	0.00748794	0.00820244	0.912892	0.361299	0.652065	0.00717115	0.111298	0.65713	0.514379	0.74519	0.00789933	0.0920746	0.635208	0.52693	0.799633
GPR180	-0.024909	0.0138384	-1.8	0.0718614	0.286545	-0.0179706	0.263879	-1.06559	0.292183	0.567664	-0.03921	0.246933	-1.61946	0.108904	0.416168
GPR19	-0.00872217	0.00698787	-1.24819	0.211963	0.504104	-0.0154683	0.109363	-2.04562	0.0465498	0.211616	0.0307357	0.133306	1.68068	0.0963476	0.396723
GPR22	0.000394743	0.00303741	0.129961	0.896598	0.966098	-0.000935483	0.067892	-0.1899	0.850225	0.938714	0.00121065	0.0161673	0.313798	0.754413	0.908705
GPR27	0.000754646	0.00159614	0.472796	0.636359	0.843612	-0.00183182	0.0146547	-0.725614	0.47176	0.716946	0.00247713	0.00198762	1.2024	0.232415	0.574132
GPR37	0.0217799	0.00726064	2.99972	0.00270225	0.0485649	0.0249696	0.0750114	2.44591	0.0184896	0.129341	0.0185149	0.0583457	1.7926	0.0764506	0.360156
GPR37L1	-0.086464	0.0560261	-1.54328	0.122763	0.38219	-0.231922	0.857575	-2.98285	0.00472312	0.0648151	0.0706301	0.91183	0.874113	0.384494	0.705607
GPR39	-0.0108991	0.0123467	-0.882753	0.37737	0.665784	-0.0341106	0.18347	-1.46007	0.151545	0.401663	-0.00190378	0.134416	-0.130902	0.89615	0.965076
GPR61	-0.00163125	0.00123958	-1.31597	0.188184	0.479356	-0.00120593	0.00814259	-0.687487	0.495235	0.732671	-0.00205552	0.00163539	-1.17328	0.243831	0.584978
GPR63	-0.00306493	0.00375052	-0.817203	0.413813	0.696342	-0.00317149	0.0458944	-0.647168	0.520747	0.74969	-0.00291429	0.0221005	-0.500136	0.61822	0.848377
GPR75-ASB3	-0.0535361	0.0678209	-0.789374	0.429894	0.708377	-0.116231	2.13264	-1.32013	0.19334	0.456595	0.0379444	1.95743	0.356774	0.72211	0.895736
GPR85	0.00661489	0.00302992	2.18319	0.0290216	0.176546	0.0111409	0.0198423	2.52215	0.0151971	0.117749	0.00259317	0.00932181	0.62278	0.535029	0.805567
GPR89A	-0.0168451	0.00797566	-2.11206	0.0346811	0.195591	-0.0197036	0.127074	-2.2087	0.0322282	0.173789	-0.00546007	0.139426	-0.306687	0.759801	0.911572
GPR89B	-0.0232329	0.0125353	-1.8534	0.0638256	0.271213	-0.0278526	0.172697	-1.89352	0.0646028	0.24963	-0.0109778	0.189919	-0.45821	0.647924	0.859058
GPRASP1	0.015414	0.00921055	1.67352	0.0942253	0.332885	0.0265186	0.214072	2.23738	0.0301591	0.167994	-0.00151464	0.16352	-0.103499	0.917801	0.970791
GPRASP2	-0.000301868	0.00428863	-0.0703879	0.943885	0.979825	-0.00164798	0.0897502	-0.244836	0.807675	0.9193	0.000618044	0.0363339	0.111073	0.91181	0.969884
GPRC5B	0.0954891	0.0402387	2.37306	0.0176412	0.134918	0.114793	1.50382	2.4568	0.0178596	0.127429	0.0400737	1.74889	0.506202	0.613972	0.846566
GPRIN1	0.00524425	0.00378504	1.38552	0.165893	0.449851	0.0058368	0.0337343	1.47901	0.145969	0.393564	-0.00155964	0.015361	-0.116628	0.907449	0.967834
GPRIN3	0.00105194	0.00482184	0.218161	0.827304	0.936552	0.000864831	0.0331119	0.147286	0.883562	0.953857	0.00143938	0.0204243	0.17035	0.865139	0.955812
GPS1	-0.0220187	0.0110373	-1.99493	0.0460505	0.228039	-0.0495252	0.289185	-3.47635	0.00112255	0.033262	0.0192819	0.155891	1.10455	0.272344	0.610702
GPS2	0.00998898	0.00428584	2.33069	0.0197695	0.143955	0.00952441	0.0480468	2.11662	0.0397451	0.195622	0.0145281	0.0779609	1.03289	0.304489	0.643503
GPSM1	-0.00417713	0.00956655	-0.436639	0.662373	0.858899	-0.0234409	0.203324	-1.90772	0.0626959	0.246516	0.0254725	0.124626	1.67099	0.0982543	0.400227
GPSM2	0.0190325	0.0302163	0.629874	0.528777	0.780736	0.0175492	0.707066	0.441787	0.660718	0.83986	0.0210692	0.81894	0.45263	0.651922	0.861969
GPT2	0.0987793	0.043467	2.27251	0.0230555	0.156965	0.0785851	0.992955	1.28516	0.2053	0.471941	0.119406	1.00659	1.93214	0.0565386	0.313456
GPX3	-0.000112267	0.00319242	-0.0351667	0.971947	0.990635	0.00226469	0.0194436	0.657577	0.514094	0.745147	-0.0146221	0.0188887	-1.71841	0.0893707	0.384071
GPX4	-0.00491772	0.0111491	-0.441089	0.659149	0.85764	-0.00176992	0.276012	-0.13734	0.891363	0.956621	-0.0142832	0.194167	-0.642547	0.522178	0.796473
GRAMD1A	0.0069232	0.0128014	0.540816	0.588635	0.817654	0.0274349	0.348491	1.60123	0.116187	0.344802	-0.0189964	0.252398	-0.986298	0.326674	0.661232
GRAMD1B	-0.120667	0.0432083	-2.79268	0.00522736	0.0678735	-0.220504	1.17668	-3.3907	0.00144878	0.0371914	-0.0417607	1.01445	-0.722324	0.471998	0.766454
GRAMD1C	-0.0475687	0.0559435	-0.850298	0.395159	0.681663	-0.118806	1.83679	-1.46532	0.149653	0.399027	0.0171651	1.57457	0.222089	0.824756	0.941321
GRAMD4	-0.0588088	0.0174162	-3.37667	0.000733678	0.022783	-0.0548355	0.354819	-2.08355	0.0427977	0.203527	-0.0619043	0.300204	-2.66482	0.00915277	0.150143
GRASP	-0.000777802	0.0023659	-0.328756	0.74234	0.898647	0.00175002	0.0329104	0.559941	0.578243	0.788067	-0.00417056	0.00908583	-1.15183	0.252489	0.593441
GRB10	0.000880137	0.00478479	0.183945	0.854057	0.947618	0.000504469	0.0802302	0.0732114	0.941956	0.976693	0.00122996	0.0422336	0.184975	0.853671	0.952682
GRB14	-0.00199321	0.00281905	-0.707048	0.479536	0.747137	0.00345477	0.0338847	0.775563	0.441985	0.696541	-0.00563279	0.0118423	-1.54708	0.125409	0.442449
GRB2	-0.0113372	0.0144691	-0.783549	0.433305	0.710569	0.000535123	0.355145	0.0291601	0.976863	0.990318	-0.0308445	0.360045	-1.31124	0.193166	0.52825
GREB1	0.00733953	0.0277301	0.264678	0.791258	0.921194	0.0189191	0.502846	0.556699	0.580438	0.789493	-0.015729	0.531542	-0.327912	0.743752	0.904055
GREB1L	0.00116629	0.00479636	0.24316	0.807881	0.928758	0.00251587	0.069618	0.489646	0.626717	0.820642	-0.00797771	0.105207	-0.596491	0.552368	0.813972
GREM1	-0.00107337	0.00157886	-0.679839	0.496606	0.759095	0.000374406	0.0190235	0.13326	0.89457	0.957988	-0.00174159	0.0015689	-0.912421	0.364024	0.690296
GREM2	0.00133266	0.00305371	0.436405	0.662543	0.858899	-0.000717656	0.0323026	-0.15606	0.87667	0.950713	0.00294996	0.0127257	0.722281	0.472025	0.766454
GRHL1	-0.00437498	0.0043137	-1.01421	0.310484	0.603525	0.00312394	0.0463159	0.587257	0.559909	0.775225	-0.018776	0.0349492	-2.54702	0.012591	0.168654
GRHPR	0.00539263	0.0111838	0.482182	0.629677	0.839498	0.0167703	0.241222	1.13952	0.2604	0.534821	-0.0101582	0.184861	-0.590399	0.556426	0.816792
GRIA1	-0.0167723	0.0250269	-0.670171	0.502749	0.762596	-0.0170376	0.375296	-0.559431	0.578636	0.788144	-0.0162206	0.292807	-0.369323	0.712808	0.891184
GRIA2	-0.166457	0.0647381	-2.57124	0.0101334	0.0995763	-0.298423	2.59102	-2.84183	0.00667039	0.0771602	-0.0855548	1.88925	-1.04054	0.30092	0.640175
GRIA3	-0.0241875	0.01347	-1.79566	0.072548	0.288432	-0.0243626	0.418164	-1.4723	0.147763	0.396675	-0.0238438	0.148675	-1.02813	0.306716	0.6462
GRIA4	-0.0260748	0.0321458	-0.811144	0.417283	0.69874	0.00865764	0.818172	0.216776	0.829344	0.928689	-0.089971	0.612962	-1.66091	0.100273	0.404309
GRID1	-0.0644054	0.0497441	-1.29473	0.195412	0.487075	-0.0517619	1.96611	-0.784795	0.436606	0.691722	-0.081085	1.83651	-1.07036	0.287367	0.627063
GRID2	-0.00964176	0.0284571	-0.338817	0.734747	0.894728	-0.076154	0.621776	-1.97309	0.0545253	0.229899	0.0695827	0.303269	1.65187	0.102215	0.407167
GRID2IP	0.0182759	0.00755547	2.4189	0.0155677	0.125319	0.0222462	0.0409844	2.4308	0.0193853	0.132948	0.00977779	0.0718447	0.730274	0.467171	0.763813
GRIK1	-0.0173188	0.0102782	-1.68501	0.0919869	0.328797	-0.0166198	0.270524	-1.38161	0.17378	0.432253	-0.0192092	0.174802	-0.971037	0.334174	0.667079
GRIK2	0.00210813	0.0265996	0.0792544	0.93683	0.977657	-0.0584568	1.05351	-1.50182	0.139994	0.38516	0.0551729	0.391844	1.51431	0.133507	0.455239
GRIK3	-0.00403754	0.00326389	-1.23703	0.216074	0.509374	-0.00247045	0.0346589	-0.624152	0.535618	0.759181	-0.00736741	0.0217626	-1.27692	0.204968	0.542636
GRIK4	-0.130674	0.0462005	-2.82841	0.00467799	0.0638239	-0.173	0.936812	-2.66944	0.0105845	0.0978466	-0.0869353	0.829333	-1.31959	0.190384	0.525329
GRIK5	0.00842812	0.0137403	0.613388	0.53962	0.787734	0.00724473	0.34774	0.471654	0.639409	0.828598	0.0131673	0.270506	0.428361	0.669428	0.870084
GRIN1	0.0199635	0.012391	1.61113	0.107152	0.357463	0.00920567	0.366804	0.583265	0.56257	0.776862	0.0372471	0.166306	1.86186	0.0659386	0.336142
GRIN2A	-0.00569557	0.0148523	-0.383482	0.701363	0.879952	0.011194	0.461487	0.581765	0.563572	0.777257	-0.0305922	0.165293	-1.30952	0.193746	0.528799
GRIN2B	0.011402	0.00983967	1.15878	0.246545	0.540589	-0.00688183	0.334858	-0.450237	0.654659	0.837697	0.0243414	0.0956231	1.89304	0.0616176	0.324546
GRIN2D	-0.0101823	0.00634583	-1.60457	0.108588	0.359966	-0.00621003	0.065663	-0.842703	0.403765	0.667034	-0.0215796	0.0696621	-1.7288	0.0873427	0.381694
GRIN3A	-0.00414836	0.00328987	-1.26095	0.207328	0.499008	-0.00429407	0.0369749	-1.17455	0.246232	0.518487	-0.00352806	0.0298138	-0.467722	0.641132	0.856517
GRINA	-0.0796263	0.0216201	-3.68298	0.000230521	0.0115031	-0.129345	0.453544	-4.4378	5.65536e-05	0.00766579	-0.0188008	0.375571	-0.583191	0.561247	0.820464
GRIP1	0.0367616	0.029005	1.26742	0.205005	0.496758	0.0724171	0.684342	1.66676	0.1024	0.320513	0.00809564	0.537644	0.207808	0.835856	0.946326
GRIP2	-0.00262609	0.00166924	-1.57322	0.115667	0.37016	-0.000471763	0.0102473	-0.217453	0.828819	0.928391	-0.00575194	0.00588778	-2.20103	0.0303337	0.238594
GRIPAP1	0.0474404	0.0112262	4.22585	2.3804e-05	0.0033142	0.0515759	0.348489	4.10581	0.000163797	0.0122817	0.0310339	0.26647	1.24035	0.218122	0.557642
GRK2	-0.00589486	0.0112369	-0.5246	0.599861	0.822764	-0.00750444	0.221903	-0.506463	0.614956	0.813	-0.00371623	0.13166	-0.215574	0.829815	0.94374
GRK3	-0.0240363	0.0419286	-0.573268	0.566464	0.801673	-0.0617873	1.01628	-1.042	0.302914	0.578203	0.013713	0.806388	0.231265	0.817642	0.938132
GRK4	-0.0257617	0.0196335	-1.31213	0.189476	0.481036	-0.0105873	0.587567	-0.446816	0.65711	0.838567	-0.0590002	0.454749	-1.68241	0.0960118	0.396383
GRK5	0.0386348	0.0130698	2.95603	0.00311628	0.0523598	0.0583819	0.13962	3.63854	0.000712792	0.0260124	-0.000300908	0.140837	-0.0133555	0.989375	0.996669
GRK6	0.00260489	0.00494698	0.526562	0.598498	0.822007	-0.000873598	0.0524584	-0.161196	0.872646	0.949289	0.0199853	0.0406402	1.64976	0.102761	0.408065
GRM1	0.000423262	0.0117577	0.0359986	0.971283	0.990308	-0.0491347	0.262028	-2.96436	0.0047972	0.0653653	0.050618	0.141248	3.03442	0.00316298	0.0958386
GRM2	-0.00286677	0.0016419	-1.746	0.0808102	0.306473	-0.00178474	0.017658	-0.672751	0.504479	0.738038	-0.00353856	0.00319753	-1.6928	0.094008	0.393082
GRM3	-0.140395	0.083355	-1.6843	0.0921234	0.329176	-0.359907	2.22156	-2.13449	0.0387126	0.19358	-0.0693997	1.56999	-0.723731	0.471142	0.766391
GRM4	-0.00173322	0.00148241	-1.16919	0.242327	0.536403	-0.00455747	0.00657563	-2.171	0.0351392	0.183459	0.00107598	0.00271128	0.513924	0.608585	0.84496
GRM5	-0.00418028	0.0149026	-0.280508	0.779088	0.915659	-0.0501608	0.685953	-1.96174	0.0558749	0.23143	0.0194732	0.161566	1.06183	0.291202	0.631061
GRM5-AS1	0.00017505	0.00184432	0.094913	0.924384	0.974052	0.00048716	0.00574417	0.249635	0.803984	0.91751	-0.00243462	0.00924963	-0.431446	0.667193	0.869525
GRM7	0.0631374	0.023628	2.67214	0.0075369	0.0834257	0.0746821	0.691865	2.59299	0.0127226	0.108601	0.0393757	0.392658	0.952942	0.343216	0.674524
GRM7-AS1	0.00551765	0.00354169	1.55791	0.119254	0.376736	0.00759131	0.0288371	1.67568	0.100601	0.317463	0.00225805	0.025195	0.397554	0.691915	0.879378
GRM7-AS3	0.000179652	0.00265862	0.0675733	0.946125	0.980392	0.000512739	0.0207488	0.165472	0.869299	0.947164	-0.000749697	0.025597	-0.144845	0.885162	0.961799
GRM8	-0.00558695	0.00826852	-0.675689	0.499238	0.760105	0.00528277	0.151403	0.540586	0.591407	0.797561	-0.0329796	0.0950829	-2.12589	0.0362953	0.255905
GRN	0.00413403	0.00607851	0.680105	0.496438	0.758941	0.000483977	0.108426	0.065409	0.948132	0.979084	0.0117104	0.085348	1.09851	0.27496	0.613309
GRPEL1	-0.00313143	0.00432068	-0.724754	0.468603	0.739576	0.0016958	0.052264	0.346255	0.730733	0.879017	-0.0200776	0.063213	-2.18799	0.0313026	0.23962
GRPEL2-AS1	-0.0104738	0.00283707	-3.69175	0.000222718	0.0113091	-0.0146019	0.0278461	-4.8285	1.56587e-05	0.00502646	0.0198373	0.0230542	2.42082	0.0175868	0.195168
GRSF1	0.0160708	0.0100206	1.60378	0.108763	0.360113	0.0112033	0.236866	0.918984	0.362909	0.632545	0.02621	0.176783	1.48965	0.139867	0.464535
GSAP	-0.0239016	0.0189512	-1.26122	0.20723	0.499008	-0.041436	0.376807	-1.78556	0.0807792	0.283131	0.0112053	0.359286	0.341247	0.733726	0.900422
GSDMB	0.0200864	0.0060264	3.33307	0.000858941	0.0248148	0.017883	0.0855789	1.89445	0.0644767	0.249445	0.0216022	0.0526388	2.75905	0.00704268	0.135089
GSE1	0.122758	0.0360221	3.40785	0.000654762	0.0214167	0.175595	0.836649	3.79828	0.000426554	0.0192549	0.0411023	0.749205	0.715182	0.476378	0.76918
GSG1L	-0.0140707	0.00632219	-2.2256	0.026041	0.166628	-0.0130804	0.095395	-1.90318	0.0633007	0.246918	-0.0195168	0.0955938	-1.21084	0.229178	0.569421
GSK3A	0.00373675	0.00458743	0.814562	0.415323	0.697431	8.51892e-05	0.0827701	0.0148426	0.988222	0.994678	0.0101956	0.0460123	1.33567	0.18508	0.52026
GSK3B	-0.0459063	0.03001	-1.5297	0.126091	0.387117	-0.00565657	1.30518	-0.145223	0.885171	0.95429	-0.104697	1.26291	-2.22405	0.0286881	0.234355
GSKIP	-0.00467573	0.00762777	-0.612988	0.539884	0.787939	-0.00613507	0.107016	-0.636825	0.527403	0.753917	-0.00222372	0.0938004	-0.178072	0.859073	0.953863
GSN	0.0945658	0.045135	2.09518	0.0361554	0.200148	0.148697	1.14932	2.34109	0.0236499	0.149262	0.0393493	1.01604	0.613398	0.541185	0.808629
GSPT1	6.16672e-05	0.0158738	0.00388484	0.9969	0.999055	0.0142269	0.506926	0.772143	0.443988	0.697593	-0.0407245	0.457668	-1.30256	0.196101	0.532298
GSPT2	-0.00612868	0.00362623	-1.6901	0.0910088	0.327428	-0.00523651	0.0440529	-1.26652	0.211718	0.480104	-0.00910235	0.0427587	-1.20587	0.231078	0.572334
GSR	0.0254103	0.0130275	1.95051	0.0511158	0.241198	0.0217166	0.24036	1.43689	0.157533	0.410368	0.0360882	0.252395	1.40436	0.163709	0.49744
GSS	-0.00712006	0.00738292	-0.964396	0.334847	0.627531	0.002767	0.146157	0.311284	0.756994	0.892571	-0.0291106	0.106264	-2.19591	0.0307115	0.239268
GSTA4	-0.0176004	0.0122543	-1.43626	0.150927	0.425791	-0.0225532	0.302154	-1.4706	0.148223	0.397204	-0.00885326	0.25007	-0.434394	0.665059	0.867821
GSTCD	-0.00121485	0.0182531	-0.0665558	0.946935	0.980697	-0.0190553	0.408315	-0.794891	0.430769	0.688464	0.0233989	0.355258	0.831	0.408208	0.723283
GSTK1	-0.00110846	0.0142807	-0.0776198	0.93813	0.977729	0.0112716	0.260883	0.584003	0.562078	0.776721	-0.0160854	0.249625	-0.757723	0.450628	0.752631
GSTM3	-0.00488327	0.0191629	-0.254829	0.798855	0.924309	-0.0171815	0.257065	-0.577487	0.566628	0.779141	0.00383557	0.231575	0.15311	0.87866	0.958682
GSTM4	0.00215599	0.00778386	0.276983	0.781793	0.916733	0.0119995	0.118331	1.27284	0.209486	0.477857	-0.0189284	0.119787	-1.37189	0.173563	0.507
GSTO1	-0.00269712	0.0065778	-0.410033	0.681781	0.867981	0.00447753	0.131399	0.604114	0.548743	0.767244	-0.029306	0.117026	-2.05317	0.0430062	0.277846
GSTO2	-0.0119812	0.0138704	-0.8638	0.387698	0.675053	-0.0209391	0.179822	-1.18513	0.242155	0.514023	0.00240675	0.147791	0.107483	0.91465	0.970483
GSTP1	0.0276401	0.0115948	2.38383	0.0171333	0.132788	0.0291621	0.192812	2.38399	0.0213179	0.14045	0.0141732	0.23556	0.389509	0.697868	0.8834
GSTT2B	0.0087568	0.0155654	0.562582	0.573719	0.806753	0.0292216	0.207448	1.19975	0.23677	0.507816	-0.00537102	0.149676	-0.265405	0.791314	0.925668
GSTZ1	-0.0081248	0.00564909	-1.43825	0.150363	0.425047	-0.00418256	0.0718996	-0.6211	0.537607	0.759985	-0.017488	0.0702489	-1.68508	0.0954943	0.395562
GTDC1	-0.0520075	0.0268897	-1.9341	0.0531003	0.245527	-0.153509	0.986187	-4.06251	0.000187757	0.0129924	0.0521252	0.728693	1.36192	0.176678	0.510555
GTF2A1	-0.0123578	0.0161096	-0.767107	0.443018	0.719919	-0.0246014	0.284806	-1.22802	0.2257	0.495879	0.0100477	0.273457	0.370757	0.711704	0.890335
GTF2A2	0.00985898	0.0109435	0.900898	0.367642	0.657354	-0.0101426	0.205903	-0.730346	0.468891	0.71508	0.0426272	0.150982	2.39812	0.0185784	0.199981
GTF2B	-0.00237451	0.0104948	-0.226256	0.821002	0.933756	0.0005332	0.207551	0.0447627	0.964491	0.985208	-0.012462	0.194679	-0.561693	0.575744	0.827403
GTF2E1	0.00106627	0.00560877	0.190108	0.849225	0.945619	-0.00443992	0.0686551	-0.716914	0.47706	0.720453	0.0261835	0.0603001	1.97951	0.050973	0.300215
GTF2E2	-0.000208413	0.0120441	-0.0173042	0.986194	0.995672	-0.00315123	0.28234	-0.227251	0.821238	0.925227	0.00883062	0.313719	0.36336	0.717202	0.893399
GTF2F1	-0.00230894	0.00566692	-0.407441	0.683684	0.868703	-0.00453037	0.0852613	-0.758767	0.451871	0.703087	0.01787	0.112794	0.99304	0.323395	0.658298
GTF2F2	-0.0578929	0.0148405	-3.90101	9.57913e-05	0.00698569	-0.076417	0.396057	-4.19068	0.000125155	0.0102885	-0.0215559	0.394727	-0.844019	0.400932	0.719482
GTF2H1	-0.054862	0.0135033	-4.06285	4.84778e-05	0.00482939	-0.0635371	0.361814	-3.94115	0.000274454	0.0158364	-0.0344677	0.303616	-1.39441	0.166681	0.500604
GTF2H2	0.0393503	0.0153683	2.56048	0.0104527	0.100504	0.0554947	0.233673	3.00865	0.00425061	0.0617278	0.00269841	0.213759	0.097094	0.922871	0.972818
GTF2H2C	0.011011	0.0165672	0.664628	0.506289	0.764306	0.0254309	0.277446	1.17304	0.246831	0.519181	-0.00923118	0.253295	-0.359386	0.720162	0.894607
GTF2H3	-0.0257436	0.0133337	-1.93072	0.0535173	0.246393	-0.0124641	0.294282	-0.735635	0.465696	0.712966	-0.0473459	0.252312	-2.19091	0.0310835	0.23962
GTF2H5	-0.0145201	0.00717023	-2.02505	0.0428623	0.219653	-0.0203502	0.141387	-2.50269	0.0159496	0.120369	0.00586135	0.121268	0.38553	0.700769	0.885424
GTF2I	0.020068	0.0333578	0.6016	0.54744	0.791549	0.0441059	2.05379	1.13282	0.263174	0.537988	-0.0462761	1.93528	-0.715429	0.476226	0.769134
GTF2IRD1	-0.0386757	0.0322292	-1.20002	0.230131	0.524529	-0.0254314	0.806521	-0.626947	0.533801	0.758069	-0.0613507	0.724754	-1.1559	0.25083	0.591528
GTF2IRD2	-0.0102243	0.0171096	-0.597575	0.550124	0.792771	0.00671538	0.24423	0.305421	0.761446	0.895274	-0.0362281	0.249998	-1.32987	0.186976	0.521068
GTF2IRD2B	0.00296787	0.0157144	0.188863	0.8502	0.946159	0.00902525	0.331655	0.500274	0.619273	0.815999	-0.0160822	0.358868	-0.502676	0.616439	0.847843
GTF3A	-0.0136887	0.0100711	-1.3592	0.174083	0.460977	-0.00366292	0.170791	-0.258404	0.79725	0.914322	-0.0239079	0.153095	-1.67056	0.098338	0.400227
GTF3C1	0.00156857	0.012282	0.127713	0.898376	0.966125	0.0051156	0.393959	0.361169	0.719631	0.873558	-0.00918166	0.376292	-0.372356	0.710517	0.889439
GTF3C2	-0.0106226	0.0119825	-0.886507	0.375345	0.663528	-0.0120961	0.225947	-0.965689	0.339261	0.613249	0.00526408	0.194169	0.127991	0.898469	0.965823
GTF3C3	0.00234958	0.0114127	0.205875	0.836888	0.94002	-0.0111943	0.240114	-0.796441	0.429876	0.68785	0.0285598	0.204168	1.46066	0.147647	0.47593
GTF3C4	-0.0048634	0.0061823	-0.786664	0.431479	0.70931	-0.0189147	0.0990995	-2.0947	0.0417462	0.200924	0.00753514	0.0747709	0.888357	0.376755	0.699065
GTF3C5	0.00655843	0.00921335	0.711839	0.476564	0.745415	0.0197051	0.179529	1.60479	0.115401	0.343173	-0.0103793	0.132273	-0.744711	0.458418	0.75726
GTF3C6	0.00134475	0.00887132	0.151584	0.879515	0.959099	0.0127398	0.109219	1.13117	0.263861	0.538624	-0.0172822	0.113433	-1.20019	0.233266	0.574636
GTPBP1	0.0103618	0.00803783	1.28913	0.197352	0.489438	0.00839314	0.126005	0.906371	0.369474	0.638594	0.0163773	0.123959	1.01176	0.31441	0.650782
GTPBP10	-0.0134076	0.0123317	-1.08725	0.276928	0.569918	-0.0184643	0.233225	-1.21679	0.229903	0.501035	-0.00357359	0.247585	-0.168872	0.866282	0.956137
GTPBP2	-0.00450752	0.00929171	-0.485112	0.627597	0.837874	0.0169507	0.130066	1.43364	0.158454	0.411481	-0.0391618	0.151663	-2.60635	0.0107355	0.159924
GTPBP3	0.0305318	0.0119627	2.55226	0.0107028	0.101031	0.0336466	0.179261	2.09492	0.0417261	0.200911	0.0266507	0.153743	1.48654	0.140688	0.466242
GTPBP4	-0.00645927	0.00637968	-1.01248	0.311311	0.604521	-0.00497777	0.121608	-0.72291	0.473403	0.717745	-0.0154412	0.118892	-0.910743	0.364903	0.691048
GTPBP6	0.00464044	0.0105451	0.440057	0.659896	0.85808	0.0168589	0.199182	1.13892	0.260648	0.534974	-0.00794955	0.16845	-0.529055	0.598091	0.8399
GTPBP8	-0.0174083	0.00553921	-3.14274	0.00167376	0.0371246	-0.0165173	0.0830481	-2.60381	0.012379	0.106915	-0.0202686	0.0878758	-1.78327	0.0779685	0.362869
GUCA1B	0.0238632	0.00971271	2.4569	0.0140141	0.118386	0.0340186	0.0975176	2.6682	0.0106094	0.0978466	0.00981924	0.0948429	0.654914	0.51422	0.791955
GUCY1A2	0.00257394	0.0118291	0.217594	0.827745	0.936598	0.00829534	0.299478	0.479573	0.633809	0.825906	-0.00245255	0.117021	-0.151272	0.880105	0.959104
GUF1	-0.0100308	0.0059958	-1.67298	0.0943317	0.333057	-0.0160646	0.127673	-2.28428	0.0270286	0.16067	0.00602595	0.123599	0.525255	0.600718	0.841545
GUK1	0.0155304	0.0123168	1.2609	0.207343	0.499008	0.0414644	0.345021	2.75107	0.0084736	0.0872735	-0.0366051	0.218425	-1.71292	0.0902262	0.386025
GULP1	-0.0054967	0.00893555	-0.61515	0.538456	0.787047	-0.00889693	0.221178	-0.601763	0.550293	0.768389	-0.00353996	0.0624682	-0.315625	0.75303	0.908352
GUSB	-0.0202671	0.00845718	-2.39644	0.0165553	0.130322	-0.0211598	0.163582	-2.15581	0.0363759	0.186982	-0.0176942	0.137354	-1.06185	0.291192	0.631061
GXYLT1	-0.0123456	0.0113312	-1.08953	0.275922	0.568973	0.00576674	0.208478	0.395171	0.694547	0.859741	-0.0398474	0.202446	-2.21596	0.0292572	0.235941
GXYLT2	-0.00468861	0.0115768	-0.405	0.685478	0.869296	-0.0041993	0.143151	-0.348994	0.72869	0.877984	-0.0107828	0.290266	-0.253924	0.800166	0.928818
GYG1	-0.025251	0.0121081	-2.08547	0.0370269	0.201941	0.00346276	0.201728	0.228528	0.820251	0.925044	-0.0759738	0.19974	-3.77245	0.000291517	0.0358668
GYG2	0.115134	0.0309844	3.71588	0.0002025	0.0105887	0.120164	0.242917	2.70335	0.00997855	0.0949071	0.110381	0.358901	2.55432	0.0123817	0.168654
GYS1	-0.00240005	0.0224909	-0.106712	0.915017	0.971645	-0.015522	0.397209	-0.579845	0.564855	0.778284	0.0290949	0.411332	0.701551	0.484799	0.774507
GZF1	-0.00424591	0.0056131	-0.756429	0.449392	0.72551	0.00625345	0.0637282	1.00203	0.321585	0.597462	-0.0487041	0.068383	-3.79254	0.000273637	0.0351349
H1F0	0.00438857	0.00576071	0.761811	0.446173	0.72253	0.00770316	0.0538307	1.03481	0.306279	0.582131	-0.000560118	0.0608002	-0.0615804	0.951036	0.983549
H1FX	0.00781401	0.00686904	1.13757	0.2553	0.549265	0.015074	0.119969	1.8084	0.0770988	0.27414	-0.00754855	0.0984344	-0.622538	0.535188	0.805567
H1FX-AS1	0.00267941	0.00347921	0.77012	0.441229	0.718349	0.0096304	0.0422545	1.834	0.0731428	0.266703	-0.0027601	0.0280746	-0.594187	0.553902	0.815234
H2AFV	-0.00466227	0.0125159	-0.372507	0.709515	0.884197	-0.00387784	0.304271	-0.268967	0.789161	0.910521	-0.00706152	0.262236	-0.280058	0.780086	0.921746
H2AFX	0.0206009	0.00672282	3.06433	0.00218158	0.043176	0.0193158	0.0846586	2.28246	0.0271448	0.160865	0.0227992	0.0725846	2.05986	0.0423468	0.276162
H2AFY	-0.00696875	0.0158541	-0.439556	0.660259	0.858333	-0.00517531	0.501827	-0.279399	0.781194	0.905981	-0.0118819	0.440058	-0.38756	0.699272	0.884579
H2AFY2	-0.00474223	0.00899261	-0.527347	0.597953	0.821804	0.00568478	0.153007	0.545391	0.588126	0.795177	-0.0350968	0.167652	-1.97347	0.0515595	0.301377
H2AFZ	0.0141751	0.00910229	1.55732	0.119395	0.37677	0.0259797	0.166314	2.00017	0.05142	0.222717	0.00278373	0.0941954	0.21817	0.827799	0.942746
H3F3A	-0.000991665	0.00530544	-0.186915	0.851727	0.946907	0.00121017	0.0755483	0.199419	0.842816	0.93479	-0.00813311	0.0879061	-0.74418	0.458737	0.75726
H3F3B	-0.033012	0.0395573	-0.834537	0.403978	0.688484	0.0748991	0.536089	1.54109	0.1306	0.370176	-0.244799	0.716442	-3.59539	0.000538427	0.0441704
H6PD	0.0306994	0.0139866	2.19492	0.0281692	0.173984	0.0229755	0.265166	1.45005	0.153845	0.405476	0.057959	0.253502	1.94714	0.0546864	0.310238
HABP4	-0.0313824	0.0206254	-1.52154	0.128124	0.390289	-0.00230497	0.44379	-0.0727607	0.942314	0.976731	-0.0527783	0.39735	-1.94223	0.0552869	0.310744
HACD1	-0.00209104	0.00476627	-0.438716	0.660867	0.858648	0.00709418	0.0401573	1.17677	0.245395	0.517763	-0.0174052	0.0420248	-2.23598	0.027866	0.232693
HACD2	0.0232599	0.0150091	1.54972	0.121209	0.379181	0.0398258	0.281543	2.21517	0.0317513	0.172171	-0.0148354	0.250215	-0.544144	0.58771	0.832987
HACD3	-0.078257	0.0310685	-2.51885	0.0117738	0.107313	-0.0469123	0.979411	-1.05394	0.297428	0.573995	-0.108036	0.801158	-2.49015	0.0146352	0.180006
HACE1	0.0196423	0.0181943	1.07959	0.280327	0.574576	0.0108599	0.5679	0.514572	0.609321	0.809122	0.0450603	0.510742	1.25502	0.212774	0.551557
HACL1	-0.0187065	0.015707	-1.19097	0.233665	0.527492	-0.0104868	0.424911	-0.521516	0.604515	0.806742	-0.0315711	0.361604	-1.25501	0.212776	0.551557
HADH	0.00860907	0.00782966	1.09955	0.27153	0.56518	0.00891497	0.147291	0.993849	0.325508	0.601851	0.00763031	0.151637	0.475553	0.635564	0.854778
HADHA	-0.0378105	0.0208685	-1.81185	0.07001	0.283405	-0.0302574	0.567466	-1.15706	0.253234	0.527178	-0.0510559	0.554089	-1.47435	0.143932	0.472522
HADHB	-0.0336744	0.0205601	-1.63785	0.101453	0.347496	-0.0138552	0.673371	-0.543164	0.589645	0.796148	-0.0704272	0.600706	-2.02748	0.0456188	0.28635
HAGH	0.0102175	0.0171017	0.597452	0.550206	0.79279	0.0175079	0.462879	0.765687	0.447782	0.700169	0.000961607	0.377026	0.0373236	0.970311	0.989704
HAGHL	0.0156144	0.020033	0.779435	0.435724	0.712801	0.00243684	0.420949	0.0893171	0.929219	0.971891	0.0310306	0.268565	1.05154	0.29587	0.635043
HAP1	0.0485657	0.0382132	1.27091	0.203759	0.495364	0.127989	0.275559	2.68677	0.010397	0.0974163	-0.0947898	0.358088	-1.48111	0.142446	0.469376
HAPLN2	0.00944716	0.00338629	2.78982	0.00527369	0.0682449	0.0119848	0.0529753	3.17486	0.00267753	0.0491135	-0.00100899	0.041725	-0.131678	0.895537	0.965076
HAPLN4	0.00314305	0.00221508	1.41893	0.15592	0.434611	0.00526941	0.029315	1.15363	0.254625	0.528933	0.00248922	0.00679174	0.982777	0.328394	0.662752
HARS	-0.00288616	0.0108757	-0.265376	0.79072	0.921194	-0.0100945	0.330708	-0.788492	0.434463	0.690587	0.0158044	0.241253	0.766649	0.445329	0.74865
HARS2	-0.00359006	0.00615288	-0.583476	0.559573	0.798424	-0.000178805	0.0630379	-0.0248412	0.980289	0.991738	-0.0128462	0.0798493	-1.08345	0.281549	0.619405
HAT1	0.0149865	0.0121843	1.22998	0.218705	0.511552	0.0273762	0.222989	1.77601	0.0823605	0.285503	-0.00564676	0.207159	-0.28387	0.777173	0.919964
HAUS1	0.0123412	0.00503199	2.45254	0.0141851	0.119217	0.0152435	0.0599895	2.47576	0.0170466	0.123972	0.00650347	0.0588529	0.744773	0.45838	0.75726
HAUS2	-0.00296557	0.00719843	-0.411974	0.680359	0.867442	-0.000654213	0.128151	-0.0815251	0.935379	0.974771	-0.0124876	0.118503	-0.766689	0.445305	0.74865
HAUS5	0.00541734	0.00717951	0.754556	0.450515	0.725753	0.00211122	0.0869245	0.243444	0.808747	0.9193	0.0126188	0.0933532	0.985897	0.326869	0.661232
HAUS6	-0.0133456	0.00499295	-2.67288	0.00752032	0.0833321	-0.0153102	0.101288	-2.51781	0.0153622	0.11857	-0.00927973	0.0853672	-1.06083	0.291649	0.631162
HAVCR2	0.00223637	0.0151636	0.147483	0.882751	0.960352	0.0116964	0.194889	0.619272	0.538843	0.76058	-0.0149189	0.151981	-0.586562	0.559027	0.818791
HAX1	-0.00326044	0.00785379	-0.415143	0.678037	0.865965	0.0082017	0.125	0.924877	0.359868	0.630042	-0.0449537	0.101689	-2.65794	0.00932736	0.151071
HBP1	0.0385156	0.018468	2.08554	0.0370207	0.201941	0.0568401	0.453488	2.63093	0.0115546	0.103209	-0.0112081	0.506855	-0.314935	0.753552	0.908632
HBS1L	-0.0276344	0.01708	-1.61794	0.105676	0.355101	-0.00555014	0.425298	-0.263668	0.793216	0.912807	-0.0701978	0.425372	-2.40215	0.0183874	0.19877
HCFC1	0.00523763	0.00695316	0.753273	0.451286	0.726129	0.0116566	0.110581	1.32783	0.1908	0.454148	-0.00556845	0.0806202	-0.488881	0.626134	0.852003
HCFC1R1	-0.00535011	0.00602709	-0.887677	0.374714	0.663038	-0.0143941	0.14003	-2.07172	0.0439391	0.205942	0.0221477	0.0767806	1.82812	0.0708972	0.347351
HCFC2	-0.0184571	0.0109767	-1.68148	0.0926699	0.330115	-0.0193852	0.225306	-1.44987	0.153896	0.405476	-0.0165384	0.190518	-0.860256	0.39197	0.712315
HCG17	0.0217971	0.0305182	0.714231	0.475084	0.744502	-0.0235713	0.909044	-0.610338	0.544648	0.764758	0.0972322	0.723189	1.95248	0.0540388	0.308686
HCG27	0.0120602	0.00455343	2.64861	0.00808234	0.0862415	0.0103672	0.0601893	2.12864	0.0386837	0.193519	0.0238137	0.0575473	1.85574	0.0669345	0.338044
HCN1	0.0170037	0.0106173	1.60151	0.109264	0.360758	0.0214222	0.361266	1.30235	0.199296	0.463767	0.0138481	0.115219	0.996202	0.321866	0.656571
HCN2	-0.00210522	0.00319002	-0.659939	0.509293	0.766826	-0.00164187	0.0289694	-0.406367	0.686362	0.855504	-0.00287211	0.0195714	-0.552542	0.581969	0.830231
HCN3	0.00344176	0.00291647	1.18011	0.237955	0.531673	0.0056972	0.0272566	1.70608	0.0947528	0.307763	-0.00380996	0.0194345	-0.636287	0.52623	0.799551
HCRTR2	-0.00168643	0.00195982	-0.860503	0.389512	0.67677	-0.00214219	0.0126887	-0.776668	0.441339	0.696169	-0.00122169	0.00608493	-0.438631	0.661997	0.866787
HDAC1	0.0141942	0.0102815	1.38056	0.167414	0.451325	0.0150616	0.26483	1.22198	0.227954	0.499098	0.01221	0.215794	0.654979	0.514179	0.791955
HDAC10	0.00278627	0.00679178	0.410242	0.681629	0.867981	0.000785384	0.123951	0.0856966	0.93208	0.973297	0.00522393	0.0672976	0.516422	0.606847	0.84426
HDAC11	-0.00768394	0.00657165	-1.16926	0.242301	0.536403	-0.0123368	0.13238	-1.55476	0.126872	0.364161	0.00247736	0.101627	0.211269	0.833163	0.94531
HDAC2	-0.00975025	0.00800787	-1.21758	0.223382	0.515317	-0.00798977	0.196633	-0.87468	0.386302	0.651885	-0.0155957	0.19447	-0.936974	0.351319	0.679312
HDAC3	0.00183687	0.0120825	0.152028	0.879165	0.959099	0.0236718	0.291385	1.69115	0.0975894	0.312581	-0.061988	0.250903	-2.59023	0.0112135	0.162362
HDAC4	0.0970865	0.0372194	2.60849	0.00909416	0.0933504	0.138887	1.13242	3.02845	0.0040257	0.0603385	0.0164301	1.17846	0.25791	0.797074	0.928153
HDAC5	0.0029527	0.0123482	0.23912	0.811012	0.930412	0.04241	0.229961	2.62665	0.0116813	0.103247	-0.0526423	0.187648	-2.74672	0.00729105	0.136778
HDAC6	-0.00260114	0.0112704	-0.230793	0.817475	0.932278	-0.00630422	0.27824	-0.447734	0.656452	0.838534	0.00400228	0.211587	0.21286	0.831925	0.945024
HDAC7	0.0215878	0.0348165	0.620046	0.535227	0.78471	0.117632	0.488358	2.15235	0.0371655	0.189386	-0.0440125	0.418589	-0.974421	0.332524	0.665947
HDAC8	-0.058406	0.0302717	-1.92939	0.0536821	0.246758	-0.111006	1.45193	-2.89168	0.0058384	0.0726109	0.0280898	1.17445	0.570621	0.569701	0.824686
HDAC9	0.00137188	0.0147728	0.0928658	0.92601	0.974369	-0.0558532	0.471957	-2.41835	0.0196173	0.133745	0.040996	0.160577	2.13317	0.0356764	0.254335
HDDC2	0.0158512	0.0257782	0.614906	0.538617	0.787084	0.0334499	0.394852	1.11994	0.268607	0.544209	-0.0355417	0.710768	-0.696351	0.488032	0.77607
HDDC3	0.00205807	0.00388619	0.529585	0.5964	0.821369	0.00702692	0.0609339	1.6343	0.109037	0.331987	-0.0201144	0.0679243	-2.2146	0.0293538	0.236131
HDGF	0.00463359	0.00798851	0.580032	0.561893	0.799163	0.00481753	0.147344	0.518574	0.606549	0.807614	0.00411159	0.137892	0.262723	0.793374	0.92611
HDHD2	-0.00287636	0.00337616	-0.851961	0.394236	0.680956	0.00305579	0.0571207	0.59517	0.554654	0.771402	-0.00739541	0.0230108	-1.65029	0.102424	0.407441
HDHD3	0.0246893	0.0169655	1.45527	0.145596	0.41791	0.0366405	0.314034	1.55341	0.127195	0.364453	0.0118791	0.303132	0.486446	0.627852	0.852781
HDLBP	0.0213914	0.0199574	1.07185	0.283785	0.57808	0.0389562	0.568806	1.58103	0.120738	0.353552	-0.0121116	0.531881	-0.355914	0.722751	0.895814
HDX	0.00274156	0.00897328	0.305525	0.759966	0.907777	0.00129348	0.165435	0.129471	0.897551	0.959283	0.00878598	0.156971	0.430449	0.667915	0.869583
HEATR1	0.00581625	0.00900332	0.646011	0.518272	0.774193	0.00817815	0.183007	0.753591	0.454944	0.704667	0.000601078	0.167356	0.0372742	0.97035	0.989704
HEATR3	-0.0106866	0.00813051	-1.31438	0.188718	0.480042	-0.00238323	0.136504	-0.229649	0.819385	0.924327	-0.0238838	0.110262	-1.82552	0.0712921	0.347351
HEATR4	-0.0176053	0.018035	-0.976175	0.328978	0.621602	-0.0218507	0.367167	-0.948356	0.347916	0.620603	-0.0108894	0.331896	-0.375764	0.70799	0.887636
HEATR5A	-0.0255041	0.0140284	-1.81803	0.0690593	0.282413	-0.0160706	0.356011	-0.903023	0.371229	0.64025	-0.0409853	0.256123	-1.79774	0.075625	0.358606
HEATR5B	-0.0377747	0.0192858	-1.95868	0.0501499	0.238589	-0.0257982	0.516238	-0.955179	0.344491	0.617679	-0.0502341	0.429548	-1.82353	0.0715958	0.347631
HEATR6	-0.0122253	0.00767991	-1.59186	0.111417	0.364638	-0.0123672	0.130332	-1.34156	0.186339	0.449547	-0.0119034	0.117078	-0.857316	0.393584	0.71334
HEBP1	-0.00284254	0.00477008	-0.595909	0.551236	0.793582	0.00245661	0.063054	0.453017	0.652671	0.836412	-0.0209665	0.074303	-2.09065	0.039425	0.267839
HECA	-0.00810833	0.00908629	-0.892371	0.372194	0.661074	0.0177437	0.142831	1.52974	0.132946	0.374074	-0.049169	0.129346	-3.36355	0.00113836	0.0591499
HECTD1	-0.067076	0.02789	-2.40502	0.0161714	0.128792	-0.0244827	0.926823	-0.68452	0.497089	0.733762	-0.133157	0.838064	-2.98898	0.00362223	0.100765
HECTD2	-0.0278142	0.0221516	-1.25563	0.209251	0.500851	0.00772679	0.604716	0.29897	0.766312	0.898195	-0.126204	0.604096	-2.93488	0.0042492	0.108732
HECTD3	-0.00363666	0.00395506	-0.919495	0.357837	0.648347	-0.00450929	0.0656752	-0.994888	0.325007	0.601407	-0.0008513	0.0519831	-0.105129	0.916511	0.970679
HECTD4	-0.0504503	0.0267794	-1.88392	0.0595755	0.260679	-0.0539372	1.31361	-1.63854	0.108148	0.330809	-0.0436265	1.18107	-0.947383	0.346021	0.675318
HECW1	0.00585736	0.0129097	0.453719	0.650031	0.852544	-0.00376763	0.375043	-0.204427	0.838923	0.932801	0.0151289	0.121277	0.836376	0.405194	0.721636
HECW2	0.00456207	0.00829975	0.549664	0.58255	0.813777	0.0158444	0.284698	1.1191	0.268919	0.544243	-0.00134512	0.0877308	-0.1313	0.895836	0.965076
HEG1	-0.0398566	0.0176582	-2.25712	0.0240004	0.159487	-0.0419734	0.322435	-1.83518	0.0729636	0.266412	-0.0367329	0.262276	-1.32208	0.189544	0.523512
HELB	0.0628069	0.0231882	2.70857	0.00675735	0.0786436	0.107784	0.123113	3.0519	0.00403417	0.0603627	0.0287262	0.146177	0.934407	0.352806	0.680525
HELLS	0.00315165	0.00405723	0.7768	0.437277	0.714633	0.00745642	0.0544252	1.48071	0.145516	0.392892	-0.00481288	0.0379171	-0.702652	0.484115	0.774414
HELQ	-0.0231498	0.0102378	-2.26122	0.0237457	0.15875	-0.0170353	0.209885	-1.38318	0.173302	0.431611	-0.0368222	0.193957	-1.99938	0.0486315	0.293955
HELZ	0.00765131	0.0257823	0.296766	0.766645	0.910426	0.0278383	1.02817	0.867858	0.389987	0.655043	-0.029193	0.956824	-0.673652	0.502287	0.785587
HEMK1	0.0235883	0.00743335	3.17331	0.00150711	0.0345559	0.0237351	0.118295	2.50197	0.0159781	0.120369	0.0233548	0.108565	1.95209	0.0540857	0.308733
HENMT1	0.000432404	0.00225153	0.192049	0.847704	0.944514	-0.00126069	0.0152557	-0.401717	0.689757	0.856987	0.0022283	0.00613504	0.689422	0.49236	0.778469
HEPACAM	-0.149208	0.0535985	-2.78381	0.00537239	0.0687544	-0.182946	1.60694	-2.6971	0.00974958	0.0936385	-0.0931256	1.51152	-1.06485	0.28984	0.628994
HEPN1	-0.0969163	0.0875212	-1.10735	0.268144	0.562186	0.0903396	0.940605	0.728443	0.470538	0.716219	-0.282707	1.50209	-2.28855	0.0246162	0.222571
HERC1	-0.0761205	0.026874	-2.8325	0.00461859	0.0632374	-0.100497	1.39923	-3.05803	0.00371022	0.0573966	-0.0269152	1.1286	-0.57646	0.565767	0.822597
HERC2	-0.0941623	0.0291089	-3.23483	0.00121717	0.0305774	-0.05505	1.2862	-1.54282	0.129743	0.368742	-0.171988	1.5454	-3.41704	0.000957974	0.0570636
HERC3	-0.00157487	0.0139836	-0.112622	0.91033	0.969957	0.0145232	0.320298	0.785285	0.436322	0.691722	-0.0230627	0.262117	-1.07936	0.283358	0.621231
HERC4	-0.0377611	0.0310151	-1.21751	0.223411	0.515317	-0.0442354	1.50609	-1.26685	0.211601	0.479933	-0.0135572	1.29069	-0.200808	0.841309	0.948782
HERC6	-0.00701114	0.0138808	-0.505095	0.613492	0.831052	-0.0145747	0.173569	-0.980987	0.331742	0.606872	0.0449297	0.171804	1.154	0.251874	0.592802
HERPUD1	-0.0167185	0.0165144	-1.01235	0.311369	0.604532	-0.00935689	0.192787	-0.509907	0.612583	0.811559	-0.0480866	0.205874	-1.26947	0.20779	0.546477
HERPUD2	-0.0721056	0.0246824	-2.92134	0.00348528	0.0550218	-0.0860904	0.683611	-2.88771	0.00590095	0.072932	-0.0416316	0.751465	-0.94599	0.346727	0.675715
HES4	-0.0703679	0.0225579	-3.11943	0.001812	0.0390329	-0.0634256	0.255338	-2.49176	0.0165311	0.121896	-0.0957728	0.176542	-1.96687	0.0526733	0.304651
HES6	-0.0330723	0.0239626	-1.38016	0.167536	0.451325	-0.138774	0.315906	-3.99865	0.000247044	0.0152665	0.0632308	0.18039	1.90878	0.0596996	0.319986
HEXB	0.00746518	0.00735865	1.01448	0.310355	0.603525	0.012247	0.140012	1.43527	0.157989	0.410934	-0.00641144	0.118454	-0.441077	0.660232	0.86602
HEXDC	0.00712357	0.0112372	0.63393	0.526126	0.779609	-0.00260196	0.232739	-0.19957	0.842699	0.93479	0.0352189	0.192607	1.58932	0.115552	0.427687
HEXIM1	-0.000766618	0.00583291	-0.13143	0.895435	0.965791	0.0052721	0.0800998	0.797111	0.429491	0.687632	-0.021899	0.0800723	-1.76994	0.0801786	0.367574
HEY1	0.00663104	0.00741101	0.894755	0.370918	0.660044	-0.0020039	0.0802724	-0.208766	0.835565	0.931577	0.0193752	0.0683324	1.66151	0.100147	0.403942
HFM1	-0.00422821	0.0217136	-0.194727	0.845607	0.943417	-0.0302943	0.441901	-1.11147	0.272153	0.547258	0.0410523	0.447213	1.14277	0.256215	0.597421
HGF	0.113669	0.0569265	1.99676	0.0458512	0.227406	0.149418	0.409711	1.96411	0.0564666	0.232879	0.0681769	0.621076	0.794455	0.429231	0.738674
HGS	-0.00251264	0.0101041	-0.248675	0.803613	0.926086	-0.0130708	0.227324	-1.16366	0.250576	0.523662	0.0422597	0.170121	1.827	0.0710672	0.347351
HGSNAT	-0.0206556	0.0292067	-0.707222	0.479429	0.747137	0.0278108	0.68738	0.700762	0.486989	0.728268	-0.077919	0.722611	-1.80627	0.0742724	0.354481
HHAT	0.00222434	0.0167293	0.132961	0.894225	0.965521	-0.0225456	0.302052	-1.11778	0.269478	0.544707	0.0568288	0.306859	1.89763	0.061002	0.323502
HHIP	0.00222584	0.00688382	0.323344	0.746435	0.900412	0.00183007	0.0860419	0.228516	0.82026	0.925044	0.00334556	0.0964612	0.248362	0.804429	0.931742
HHIP-AS1	0.00616949	0.00369641	1.66905	0.0951072	0.334335	0.00175609	0.0548618	0.364467	0.717183	0.872216	0.0124825	0.0265735	2.16611	0.0329887	0.244998
HHIPL1	-0.0457817	0.0178803	-2.56045	0.0104537	0.100504	-0.0534567	0.376248	-2.11412	0.0399687	0.196127	-0.0381053	0.304454	-1.50687	0.135402	0.458946
HHLA3	0.0169413	0.0070939	2.38815	0.0169335	0.132079	0.0203038	0.132102	2.50273	0.0159481	0.120369	0.00601869	0.106533	0.41163	0.681605	0.875375
HIBADH	-0.0144091	0.0231517	-0.622376	0.533694	0.783656	-0.0105374	0.678972	-0.362853	0.71838	0.872869	-0.0211612	0.620497	-0.551781	0.582488	0.830708
HIBCH	-0.046988	0.0565281	-0.831231	0.405843	0.689999	-0.108774	1.64836	-1.53205	0.132375	0.373467	0.0599988	1.5128	0.642201	0.522403	0.796473
HIC2	0.0390577	0.0133304	2.92997	0.00338991	0.0543168	0.0501761	0.233364	3.33848	0.00167846	0.0399099	-0.00194063	0.187628	-0.0672409	0.946544	0.982026
HID1	0.00197253	0.00474356	0.415833	0.677532	0.865965	0.00149	0.0729087	0.24253	0.80945	0.919584	0.00268485	0.0445842	0.359683	0.71994	0.894607
HIF1A	0.016898	0.0414252	0.407917	0.683334	0.868683	0.114177	1.14691	1.62419	0.111365	0.335839	-0.0348531	1.0468	-0.67975	0.498435	0.782172
HIF1A-AS2	0.0358358	0.0259352	1.38174	0.167051	0.451325	0.0857648	0.231268	2.64287	0.0115131	0.103013	-0.0524383	0.377423	-1.21528	0.227529	0.566908
HIF1AN	-0.0149016	0.00969094	-1.53769	0.124126	0.384556	-0.00935727	0.18602	-0.762001	0.449958	0.701945	-0.0240558	0.197493	-1.52455	0.130933	0.450639
HIF3A	0.187761	0.102956	1.82371	0.0681964	0.2805	0.22702	2.84503	1.64631	0.106776	0.328628	0.138312	2.71217	0.893717	0.373988	0.696763
HIKESHI	-0.014196	0.0114518	-1.23962	0.215114	0.508148	-0.0177255	0.26028	-1.3759	0.175531	0.43482	-0.000903853	0.231388	-0.0361531	0.971242	0.990015
HILPDA	0.233146	0.0917445	2.54126	0.0110455	0.103369	0.317989	0.342903	2.42778	0.0198514	0.134784	0.151425	0.523071	1.17798	0.242357	0.583277
HINFP	-0.0139763	0.00749064	-1.86584	0.0620641	0.266985	-0.0175998	0.159189	-1.78168	0.0814182	0.283907	-0.00907353	0.105878	-0.78966	0.431835	0.739707
HINT1	-0.00970513	0.0136095	-0.713115	0.475775	0.744893	0.0044555	0.348285	0.274763	0.784732	0.908074	-0.0434461	0.208944	-1.7357	0.0860942	0.379241
HINT3	-0.000796306	0.00666394	-0.119495	0.904883	0.968359	0.0130935	0.155712	1.62937	0.110079	0.333703	-0.0313815	0.125694	-2.63167	0.010022	0.156793
HIP1	-0.0590359	0.0231119	-2.55435	0.0106386	0.100726	-0.0594849	0.643228	-2.13145	0.0384391	0.192753	-0.0580557	0.566219	-1.40799	0.162634	0.496437
HIP1R	-0.198562	0.056253	-3.52981	0.000415861	0.0160427	-0.282473	1.2851	-3.20155	0.00255939	0.0483273	-0.141091	1.08556	-1.93225	0.0565247	0.313456
HIPK1	0.00229308	0.0121984	0.187982	0.850891	0.946595	0.00172649	0.270675	0.124666	0.901332	0.960601	0.00425413	0.27368	0.165114	0.869231	0.95667
HIPK2	0.0354568	0.0316448	1.12046	0.262517	0.556327	0.0444024	1.35553	1.1415	0.259583	0.534322	0.0179498	1.25794	0.329858	0.742286	0.903601
HIPK3	0.158214	0.0416922	3.7948	0.000147762	0.00880172	0.21176	0.741435	3.21701	0.00247425	0.0478097	0.122342	0.804973	2.27077	0.0255854	0.225011
HIPK4	0.000350485	0.00189674	0.184783	0.853399	0.947407	-0.00042546	0.00811453	-0.220107	0.826764	0.927622	0.0204685	0.00890455	2.07962	0.0407138	0.271959
HIRA	0.0188872	0.00968017	1.95113	0.0510419	0.241198	0.0189604	0.169157	1.63557	0.108771	0.331694	0.0187187	0.14416	1.06393	0.290253	0.629416
HIRIP3	0.000855514	0.00323108	0.264776	0.791182	0.921194	0.00317022	0.0406222	0.794163	0.431188	0.688575	-0.00354188	0.0335713	-0.643731	0.521413	0.796385
HIST1H2AC	0.0371865	0.0193597	1.92082	0.0547541	0.249011	0.0522091	0.200212	1.9993	0.0519754	0.224031	0.018854	0.234297	0.653578	0.515077	0.79268
HIST1H4C	0.0126556	0.00740749	1.70849	0.0875455	0.321034	0.0146985	0.0817904	1.88101	0.0663233	0.252781	-0.00545326	0.197833	-0.234396	0.815218	0.937099
HIVEP1	0.107724	0.0262706	4.10054	4.1219e-05	0.00433025	0.114513	1.00476	3.51976	0.000987448	0.031008	0.0950021	0.894679	2.13327	0.0356682	0.254335
HIVEP2	0.0231933	0.0340494	0.681166	0.495766	0.758617	0.0719854	0.93931	1.65191	0.10538	0.325957	-0.05329	0.880338	-0.976738	0.331359	0.665482
HIVEP3	0.0145061	0.0274612	0.528241	0.597332	0.821562	-0.0306116	0.95015	-0.984875	0.329849	0.605089	0.17503	0.750077	2.98547	0.00366023	0.100765
HK1	0.0222756	0.0249123	0.894161	0.371236	0.660305	0.0444431	0.680526	1.33212	0.189398	0.453369	-0.00566177	0.563898	-0.151167	0.880188	0.959104
HKR1	-0.0323638	0.0156284	-2.07083	0.0383746	0.205876	-0.0338915	0.458913	-1.82986	0.0737709	0.267489	-0.0285869	0.468001	-0.981624	0.328959	0.662993
HLA-A	-0.00634543	0.0202382	-0.313538	0.753872	0.904769	0.0246768	0.270537	0.986329	0.329276	0.604717	-0.0650728	0.329709	-1.89038	0.0619772	0.325697
HLA-B	-0.0180791	0.0163181	-1.10792	0.267898	0.562052	0.0117641	0.107341	0.544327	0.58915	0.796096	-0.0576522	0.138079	-2.31654	0.0229119	0.215864
HLA-C	0.0189093	0.0118475	1.59606	0.110475	0.362869	0.032543	0.147804	2.45617	0.0178871	0.127438	-0.035477	0.18107	-1.34064	0.183495	0.517945
HLCS	0.00113263	0.0227635	0.0497565	0.960316	0.986055	-0.00572843	0.78278	-0.20661	0.837228	0.93208	0.0153227	0.677498	0.384286	0.701688	0.885882
HLF	-0.0356223	0.0154135	-2.31111	0.020827	0.147768	-0.0287384	0.324266	-1.47062	0.148217	0.397204	-0.0469562	0.208701	-1.87267	0.0644129	0.332693
HLTF	-0.0649232	0.0225364	-2.88081	0.00396652	0.0585381	-0.0916718	0.556521	-3.35945	0.00157964	0.0385926	-0.0075361	0.514835	-0.188548	0.850878	0.951971
HM13	0.00894943	0.0155801	0.574414	0.565687	0.801315	0.00570872	0.375895	0.296868	0.767907	0.898572	0.0151412	0.367791	0.569636	0.570367	0.824777
HMBOX1	0.146846	0.0518637	2.83139	0.00463464	0.0633821	0.214774	1.36574	2.92255	0.00539044	0.0691893	0.0794415	1.4085	1.08519	0.280782	0.618866
HMBS	-0.0162439	0.0052688	-3.08304	0.00204899	0.0414677	-0.0147761	0.0613222	-2.13614	0.0380343	0.191798	-0.0182724	0.0507752	-2.24707	0.0271206	0.230825
HMCES	0.00407139	0.00707154	0.575743	0.564789	0.801216	0.0025079	0.138658	0.298854	0.766401	0.898195	0.00790133	0.119162	0.601591	0.548983	0.812749
HMG20A	-0.00344992	0.0174977	-0.197165	0.843699	0.94301	-0.0439338	0.502325	-1.90384	0.0632116	0.246918	0.0513096	0.395602	1.9118	0.0591348	0.318993
HMGA1	0.00232639	0.00531364	0.437815	0.661521	0.858862	0.0157512	0.037889	2.45646	0.0179735	0.127788	-0.0271005	0.0284129	-2.85467	0.00541364	0.11871
HMGB1	-0.0018217	0.0865402	-0.0210504	0.983205	0.994511	-0.0665204	1.82385	-0.606757	0.547141	0.766485	0.105138	1.7778	0.745861	0.457843	0.757084
HMGB2	0.00619223	0.00978595	0.632767	0.526886	0.780049	0.0233165	0.0821392	2.08465	0.0429063	0.203596	-0.0497079	0.0928597	-2.45977	0.0159314	0.187287
HMGCL	0.00593493	0.0103807	0.571729	0.567506	0.80263	0.000418789	0.225608	0.03385	0.973144	0.988831	0.0190548	0.198422	0.998666	0.320677	0.656453
HMGCLL1	0.104975	0.0262424	4.00019	6.32906e-05	0.00571372	0.132993	0.358854	3.48074	0.00116382	0.0337291	0.0799553	0.329053	2.21447	0.0293631	0.236131
HMGCR	0.00202763	0.0181665	0.111614	0.91113	0.970308	-0.00734208	0.27155	-0.308801	0.75889	0.893594	0.0151703	0.225413	0.538736	0.591421	0.835053
HMGCS1	-0.0182315	0.0421547	-0.43249	0.665385	0.859416	0.0107675	0.468604	0.193869	0.84722	0.937067	-0.0576385	0.437865	-0.890248	0.375917	0.698625
HMGN1	-0.0441406	0.0258399	-1.70824	0.0875925	0.321034	-0.0112434	0.469185	-0.369122	0.713735	0.870748	-0.128588	0.491275	-2.63486	0.0099434	0.156548
HMGN2	-0.00138483	0.0139942	-0.0989573	0.921172	0.973423	0.00590256	0.204419	0.386045	0.701247	0.863741	-0.0390008	0.277541	-1.12272	0.264613	0.604492
HMGN3	-0.0531787	0.0578038	-0.919985	0.357581	0.648188	-0.00438298	1.09611	-0.0563821	0.955296	0.981679	-0.113524	0.941244	-1.31319	0.192649	0.527923
HMGN4	-0.00303232	0.00451699	-0.671315	0.50202	0.761831	0.00176397	0.0482931	0.336873	0.737748	0.883014	-0.0169811	0.0521669	-1.90163	0.0604704	0.322174
HMGN5	-0.0167076	0.0126585	-1.31987	0.186879	0.477789	-0.0187422	0.250941	-1.18733	0.241206	0.512575	-0.0130416	0.219728	-0.615506	0.539799	0.808076
HMGXB3	-0.0407999	0.0150743	-2.70659	0.00679773	0.0788701	-0.0317699	0.248975	-1.86065	0.0692077	0.258823	-0.0727071	0.329672	-2.2653	0.0259326	0.226342
HMGXB4	-0.00698796	0.0131825	-0.530093	0.596047	0.821268	0.0216294	0.338236	1.30779	0.197459	0.462565	-0.0568394	0.289486	-2.60386	0.0108082	0.160128
HMOX2	0.00406987	0.00953805	0.426698	0.669599	0.86233	0.00709942	0.153635	0.681631	0.498898	0.734662	-0.011675	0.149505	-0.491703	0.624163	0.85087
HNMT	0.0164434	0.00978885	1.67981	0.0929948	0.330763	0.000934235	0.118214	0.0826659	0.934477	0.974238	0.0630319	0.124457	3.21799	0.00180407	0.077405
HNRNPA0	0.00461458	0.00689162	0.669593	0.503117	0.762795	0.015532	0.132684	1.84585	0.0713697	0.263414	-0.01763	0.116885	-1.46781	0.145698	0.474613
HNRNPA1	0.00934085	0.00891314	1.04799	0.294645	0.588679	0.0179372	0.181036	1.58943	0.118828	0.349944	-0.00491246	0.143267	-0.338054	0.736122	0.901246
HNRNPA2B1	-0.00916056	0.034454	-0.265878	0.790333	0.92118	0.060071	1.50525	1.35332	0.182581	0.444565	-0.114093	1.31431	-2.08782	0.0396856	0.268663
HNRNPA3	0.00579943	0.0199589	0.290569	0.771381	0.913421	0.0647031	0.818383	2.52516	0.0150836	0.117498	-0.0850792	0.678734	-2.67318	0.0089448	0.149157
HNRNPAB	-0.00512438	0.00524834	-0.976381	0.328876	0.621602	0.00260729	0.0602101	0.434293	0.66611	0.843755	-0.030188	0.0625589	-2.79282	0.00640179	0.129912
HNRNPC	-0.0154579	0.0342179	-0.45175	0.651449	0.853107	0.0149619	0.964464	0.388804	0.699219	0.862898	-0.130358	1.19718	-1.74301	0.0848021	0.376189
HNRNPD	-0.0291961	0.0205271	-1.42232	0.154933	0.433437	-0.0514426	0.802936	-1.86135	0.0691073	0.258615	-0.0018241	0.669061	-0.0595016	0.952687	0.984159
HNRNPDL	0.0670336	0.0345913	1.93788	0.0526384	0.244391	0.0918528	0.933036	2.01913	0.0493375	0.21853	0.0330122	1.03573	0.619817	0.536969	0.806354
HNRNPF	0.0355736	0.0150801	2.35897	0.0183257	0.138156	0.0510248	0.181474	2.59207	0.0128744	0.109282	0.0136246	0.190176	0.580715	0.562907	0.821436
HNRNPH1	0.00624208	0.026605	0.23462	0.814503	0.931183	0.0192872	0.694429	0.665261	0.509213	0.741935	-0.0633397	0.868966	-0.945966	0.346745	0.675715
HNRNPH2	-0.00888107	0.00492309	-1.80396	0.0712372	0.285557	-0.0100423	0.0810104	-1.62735	0.11051	0.33455	-0.00684809	0.0640683	-0.8387	0.403895	0.720396
HNRNPH3	0.00772096	0.0146629	0.526563	0.598497	0.822007	0.0129838	0.398567	0.757166	0.45282	0.703616	-0.00659313	0.361103	-0.233136	0.816194	0.937475
HNRNPK	0.00145434	0.0199358	0.0729509	0.941845	0.979478	-0.0034137	0.529507	-0.129687	0.897381	0.959221	0.00800293	0.461128	0.262134	0.793827	0.92614
HNRNPL	-0.0315469	0.0203893	-1.54723	0.121808	0.379955	-0.0566971	0.491875	-2.08104	0.0430376	0.203996	0.000471916	0.334779	0.0153516	0.987786	0.995887
HNRNPLL	0.0179479	0.0130046	1.38013	0.167548	0.451325	0.0256455	0.377571	1.70422	0.0951014	0.308013	-0.00475952	0.328464	-0.18415	0.854317	0.953004
HNRNPM	0.0529066	0.024295	2.17768	0.0294301	0.178056	0.0741651	0.631807	2.51005	0.0156612	0.119302	0.00853652	0.681464	0.199979	0.841956	0.949105
HNRNPR	0.00180183	0.0172429	0.104497	0.916775	0.971875	0.0384801	0.463364	1.78646	0.0806321	0.282977	-0.0636347	0.420589	-2.21179	0.0295544	0.236952
HNRNPU	0.0350634	0.0365296	0.959863	0.337124	0.629444	0.0382074	1.04015	0.891447	0.377339	0.644572	0.0267155	1.12461	0.382528	0.702986	0.886361
HNRNPUL1	-0.00241123	0.011621	-0.207489	0.835628	0.939533	-0.00415323	0.281021	-0.2977	0.767275	0.898515	0.00153707	0.255907	0.0731825	0.941826	0.980076
HOMER1	-0.00220637	0.0173179	-0.127404	0.898621	0.966125	-0.0147021	0.344862	-0.768058	0.446387	0.699785	0.0541464	0.150237	1.33201	0.186628	0.520976
HOMER2	-0.0500983	0.0143282	-3.49647	0.000471456	0.0175182	-0.0564212	0.37093	-3.22124	0.00234832	0.0471951	-0.0373079	0.345605	-1.49761	0.137789	0.461802
HOMEZ	-0.0206162	0.007226	-2.85306	0.00433002	0.0611654	-0.0208535	0.125009	-2.36182	0.0224844	0.145272	-0.020135	0.107501	-1.60123	0.112886	0.421898
HOOK1	0.0052733	0.00441743	1.19375	0.232577	0.526579	0.00511244	0.0803025	0.911269	0.366915	0.636187	0.00553571	0.0332212	0.772518	0.441864	0.746073
HOOK2	0.0850213	0.0243275	3.49487	0.000474297	0.0175672	0.145385	0.471719	4.34649	7.64396e-05	0.00867913	0.017232	0.412569	0.48614	0.628068	0.852974
HOOK3	-0.00595287	0.0232617	-0.255909	0.798021	0.924041	0.0443382	0.859271	1.48103	0.145432	0.392758	-0.0825774	0.809676	-2.23464	0.0279568	0.232759
HOPX	0.0163892	0.0459866	0.356391	0.721548	0.889409	0.0344949	0.726826	0.614084	0.542332	0.763453	-0.0204054	0.692509	-0.25482	0.799489	0.928788
HP1BP3	0.0678504	0.0391974	1.73099	0.0834533	0.312504	0.0462054	0.995086	0.993074	0.325881	0.602218	0.120774	1.05521	1.66003	0.100445	0.404438
HPCA	-0.00333004	0.00355543	-0.936606	0.348961	0.640603	-0.00138612	0.076271	-0.290143	0.773014	0.901343	-0.0057434	0.0320935	-1.07897	0.283532	0.621231
HPCAL1	0.0383315	0.0157211	2.43822	0.0147599	0.122207	0.0433925	0.335965	2.33434	0.02401	0.150337	0.0256182	0.270869	0.869542	0.386901	0.707778
HPCAL4	-0.00278862	0.00480349	-0.580542	0.561549	0.799072	0.00456503	0.0868776	0.767386	0.446782	0.699785	-0.0165666	0.0404365	-2.03452	0.0448897	0.283452
HPF1	-0.0244886	0.00835117	-2.93235	0.00336402	0.0541774	-0.0153132	0.172402	-1.48612	0.144084	0.390715	-0.0420525	0.160191	-2.94972	0.00406793	0.106817
HPN-AS1	0.0212527	0.0068574	3.09924	0.00194019	0.0400371	0.0187841	0.0506194	2.25265	0.0293501	0.165644	0.02641	0.0628564	2.19125	0.0310883	0.23962
HPRT1	0.0170315	0.0107188	1.58894	0.112074	0.365488	0.00689279	0.256701	0.563816	0.575624	0.785874	0.0507318	0.181404	2.27613	0.0252494	0.22425
HPS1	0.0153923	0.0125967	1.22193	0.221733	0.514282	0.0162082	0.201826	1.12807	0.265153	0.539741	0.0126819	0.193534	0.484266	0.629392	0.853205
HPS3	0.00817009	0.0103861	0.786635	0.431496	0.70931	0.00480987	0.201422	0.394958	0.694703	0.859741	0.0171341	0.242385	0.861412	0.391337	0.711844
HPS4	-0.0088837	0.0149921	-0.59256	0.553475	0.795177	0.000656919	0.383263	0.034662	0.9725	0.988831	-0.0248363	0.336258	-1.01345	0.313606	0.650284
HPS5	-0.0132912	0.0156021	-0.851885	0.394278	0.680956	0.0185052	0.282668	0.899957	0.372841	0.64144	-0.0564385	0.261525	-2.35621	0.0206684	0.208334
HPSE2	-0.505775	0.128934	-3.92275	8.75449e-05	0.00687694	-0.904981	3.234	-4.54821	4.53752e-05	0.00708589	-0.216824	2.08984	-1.28084	0.203851	0.541974
HR	-0.0106194	0.00248838	-4.26758	1.97602e-05	0.00304465	-0.0131091	0.0224073	-4.28639	9.21778e-05	0.00916601	-0.0057426	0.0109634	-1.34165	0.183139	0.517945
HRAS	-0.00171566	0.00580936	-0.295327	0.767744	0.911356	0.00836449	0.108327	1.21984	0.228757	0.499868	-0.0273512	0.0666204	-2.50122	0.0142153	0.177591
HRASLS	-2.67478e-05	0.00352355	-0.00759115	0.993943	0.998313	-0.00193345	0.0297122	-0.409574	0.684024	0.854378	0.00237192	0.0257947	0.447977	0.655263	0.863227
HRH1	0.0313673	0.0307699	1.01942	0.308006	0.601337	0.0243163	0.732006	0.651758	0.517808	0.7476	0.0463638	0.614654	0.852117	0.396452	0.716035
HRH2	0.00135593	0.00340842	0.397816	0.690766	0.872834	0.005326	0.0454341	0.980782	0.331842	0.606935	-0.00122482	0.0129045	-0.27975	0.780322	0.921789
HRH3	0.000137591	0.00215606	0.063816	0.949117	0.981915	0.000702578	0.0171375	0.270204	0.788215	0.909887	-0.00110578	0.0127868	-0.286671	0.775033	0.919703
HRK	0.00413211	0.00195856	2.10977	0.0348784	0.196075	0.00346464	0.0136973	1.54564	0.12906	0.36807	0.00628613	0.0104166	1.56106	0.122074	0.438104
HS1BP3	-0.0103744	0.00539832	-1.92178	0.0546329	0.248939	-0.0132867	0.10115	-2.11458	0.0399282	0.196016	-0.0021658	0.0978231	-0.205308	0.837802	0.947045
HS2ST1	0.00867606	0.0317496	0.273265	0.78465	0.918101	0.0435591	1.03494	1.06024	0.294584	0.570889	-0.0430445	0.934251	-0.860434	0.391873	0.712315
HS3ST1	-0.00198244	0.00147353	-1.34537	0.178507	0.466902	-0.000515976	0.0108752	-0.235764	0.814665	0.921916	-0.00319853	0.00399505	-1.60492	0.112072	0.420281
HS3ST2	-0.00167571	0.00339137	-0.49411	0.621229	0.835242	0.00358246	0.0534443	0.687052	0.495507	0.732671	-0.00553089	0.0155308	-1.23879	0.218696	0.558361
HS3ST4	0.00662653	0.0080438	0.823807	0.410049	0.692796	0.0055532	0.179374	0.554866	0.581681	0.790812	0.00858493	0.121193	0.635034	0.527043	0.799699
HS3ST5	0.0208753	0.0451762	0.462086	0.644019	0.848801	-0.0890634	0.86052	-1.32929	0.190709	0.454148	0.112523	0.55302	1.8394	0.0693225	0.344169
HS6ST1	0.0974526	0.0248444	3.92252	8.76291e-05	0.00687694	0.112848	0.475343	3.36376	0.001564	0.0384742	0.0787551	0.428103	2.13017	0.0359302	0.25477
HS6ST2	-0.00475807	0.00319014	-1.49149	0.135832	0.402499	-0.008916	0.0374884	-2.1458	0.0372113	0.189508	0.00121215	0.0178323	0.243455	0.808216	0.934036
HS6ST3	0.00253778	0.0208504	0.121714	0.903126	0.967698	-0.0138686	0.672088	-0.472606	0.638734	0.828598	0.0192655	0.23714	0.650182	0.517258	0.794096
HSBP1	0.00172261	0.00867487	0.198575	0.842595	0.942598	-0.0084355	0.140578	-0.900007	0.372815	0.64144	0.0624196	0.132865	2.72445	0.00778767	0.140178
HSBP1L1	0.00831767	0.00922601	0.901546	0.367298	0.657056	0.00988077	0.172931	0.964956	0.339624	0.613518	0.00157428	0.151158	0.0740206	0.941161	0.980001
HSCB	0.0528781	0.0153691	3.44054	0.000580547	0.0200862	0.0545708	0.296783	2.62907	0.0116093	0.103247	0.0508237	0.250289	2.22262	0.0287876	0.234452
HSD11B1	0.00483766	0.00427683	1.13113	0.257999	0.551556	0.00887543	0.0259534	1.85055	0.0706776	0.261947	-0.0108383	0.0482553	-1.1469	0.254513	0.595737
HSD17B11	0.0149153	0.00738152	2.02063	0.0433185	0.220718	0.0151862	0.151919	1.89376	0.06457	0.24963	0.0134118	0.160605	0.709984	0.479579	0.771117
HSD17B12	-0.00439558	0.0342742	-0.128248	0.897953	0.966125	0.0447807	1.19507	1.02557	0.310472	0.586743	-0.0833295	1.24305	-1.50632	0.135543	0.45917
HSD17B14	-0.0170085	0.0188733	-0.901193	0.367486	0.657175	-0.010269	0.346832	-0.477103	0.635553	0.827113	-0.0394308	0.27078	-1.00437	0.318027	0.654518
HSD17B4	-0.0214107	0.0190555	-1.1236	0.261183	0.55472	-0.0125986	0.615872	-0.563893	0.575572	0.785874	-0.0449271	0.608314	-1.23093	0.221606	0.561813
HSD17B7	0.0340906	0.0280453	1.21556	0.224154	0.516721	0.0920558	0.318154	2.08479	0.0432875	0.204426	-0.00510442	0.254047	-0.140581	0.888529	0.963208
HSDL1	-0.0172858	0.0058051	-2.97769	0.00290425	0.0506971	-0.0129446	0.10642	-1.70535	0.0948898	0.307763	-0.0234023	0.0712087	-2.59738	0.0109993	0.16192
HSDL2	0.0201965	0.0256191	0.788341	0.430497	0.708968	0.018501	0.743598	0.596973	0.553459	0.770668	0.0238556	0.656668	0.523982	0.6016	0.841968
HSF1	0.0353952	0.0154944	2.28439	0.0223484	0.154092	0.0623587	0.230411	3.40532	0.00138239	0.036722	-0.0325592	0.222788	-1.11999	0.265749	0.60536
HSF2	-0.0181487	0.00770641	-2.35501	0.0185221	0.138644	-0.0151008	0.17981	-1.71717	0.0926896	0.303864	-0.0282357	0.16187	-1.76496	0.0810178	0.369472
HSF2BP	-0.00855753	0.00489582	-1.74792	0.0804771	0.305919	-0.00758386	0.05983	-1.33034	0.18998	0.453569	-0.0112938	0.0664404	-1.18178	0.240457	0.582139
HSF4	-0.0196037	0.0192215	-1.01989	0.307781	0.601162	0.0140593	0.434342	0.424425	0.673267	0.847995	-0.036692	0.269611	-1.55467	0.123591	0.440264
HSP90AA1	0.186013	0.117618	1.5815	0.113763	0.368195	0.298241	1.87706	1.70223	0.0962716	0.310022	0.0939451	1.49134	0.591999	0.555504	0.816511
HSP90AB1	0.0434794	0.0533711	0.814662	0.415266	0.697431	0.057886	0.99504	0.855344	0.396971	0.660342	0.0197796	0.776329	0.227873	0.820304	0.939182
HSP90B1	0.00224823	0.019439	0.115655	0.907926	0.968981	-0.000856673	0.316849	-0.0406652	0.967739	0.986559	0.0200462	0.364523	0.397446	0.69204	0.879378
HSPA12A	0.0381759	0.0180768	2.11187	0.0346972	0.195591	0.0441803	0.580001	1.95804	0.0563207	0.23261	0.0274157	0.433647	0.907645	0.366528	0.691539
HSPA13	-0.00543253	0.00849983	-0.639135	0.522735	0.777343	-0.0226883	0.148418	-2.02352	0.0488648	0.217193	0.017884	0.113895	1.37217	0.173477	0.506878
HSPA1A	0.249301	0.108033	2.30765	0.0210186	0.147924	0.334153	0.549899	1.92617	0.0613095	0.243887	0.195551	0.514719	1.41629	0.160641	0.494564
HSPA1B	0.0777388	0.0578623	1.34351	0.179106	0.467724	0.144154	0.275941	1.29192	0.203902	0.470131	0.0533097	0.230869	0.787763	0.433191	0.740063
HSPA2	0.011354	0.0092763	1.22398	0.220962	0.513872	0.00659953	0.124567	0.522114	0.604113	0.80663	0.0169035	0.101386	1.2378	0.219063	0.558582
HSPA4	0.00647087	0.0289826	0.223267	0.823327	0.934614	0.00750992	0.350212	0.198628	0.843496	0.935365	0.00499038	0.325859	0.110574	0.912214	0.969884
HSPA4L	0.0332711	0.0572105	0.581555	0.560866	0.798767	0.00943735	0.398243	0.128816	0.898146	0.959505	0.0705193	0.400447	0.769967	0.44361	0.74753
HSPA5	0.00390244	0.0284334	0.137249	0.890834	0.963733	-0.0071814	0.301263	-0.216735	0.829439	0.928689	0.0348619	0.418572	0.629535	0.530696	0.802398
HSPA8	0.018977	0.0325744	0.582574	0.56018	0.798522	0.0211712	0.446162	0.581997	0.563502	0.777254	0.0100967	0.459373	0.13797	0.890605	0.963709
HSPA9	0.0131663	0.0395048	0.333283	0.73892	0.896748	0.0303017	0.561621	0.471346	0.639856	0.828758	0.00277	0.472185	0.0553173	0.956012	0.985487
HSPB1	0.218957	0.101107	2.16561	0.0303413	0.180757	0.37725	0.587197	1.99405	0.0530907	0.226473	0.155673	0.650254	1.30137	0.196898	0.533002
HSPB11	-0.000769477	0.00909914	-0.0845659	0.932606	0.97656	0.00823426	0.224755	0.767599	0.446657	0.699785	-0.0238625	0.208987	-1.38898	0.168321	0.501719
HSPB8	0.0605516	0.0373046	1.62317	0.104554	0.35287	0.152882	0.411224	2.59053	0.0132075	0.110519	-0.000891126	0.48349	-0.0185101	0.985274	0.995647
HSPBAP1	-0.0165532	0.00941414	-1.75834	0.0786901	0.302409	-0.0304742	0.196542	-2.5055	0.0158389	0.119865	0.0042484	0.177417	0.285742	0.775743	0.919964
HSPBP1	-0.00227678	0.00465967	-0.488615	0.625115	0.836599	-0.00634035	0.0736991	-1.18951	0.240357	0.511804	0.0108944	0.0434609	1.13527	0.259362	0.59962
HSPD1	-0.00107424	0.0638415	-0.0168266	0.986575	0.995786	0.00565264	0.431457	0.0721632	0.94283	0.976986	-0.014383	0.495623	-0.130542	0.896469	0.965076
HSPH1	0.0691577	0.103816	0.666159	0.505309	0.763913	-0.0278002	0.509721	-0.206113	0.837761	0.932405	0.210095	0.492846	1.29197	0.200164	0.536962
HTATIP2	0.00530816	0.00483491	1.09788	0.272256	0.565567	0.0112503	0.0622857	2.00181	0.0512364	0.222388	-0.0116137	0.046707	-1.22455	0.224001	0.563224
HTATSF1	-0.00632989	0.00773557	-0.818284	0.413195	0.695642	-0.00984698	0.109656	-1.08454	0.283788	0.559921	0.00298409	0.0905254	0.201967	0.840406	0.948233
HTR1E	0.00287965	0.00316344	0.91029	0.362669	0.653416	0.00719558	0.0641466	1.33082	0.189822	0.453569	0.00063326	0.014937	0.162342	0.871406	0.956858
HTR1F	0.00384314	0.0017725	2.1682	0.0301434	0.180121	0.00454854	0.00651709	2.15725	0.036257	0.186631	0.00214356	0.00351661	0.654953	0.514196	0.791955
HTR2A	-0.00524434	0.00522503	-1.0037	0.315526	0.608717	0.00171646	0.0844944	0.23115	0.818226	0.923741	-0.0120703	0.0373337	-1.64145	0.10425	0.410098
HTR2C	5.13563e-05	0.00262207	0.0195862	0.984373	0.994809	0.000708315	0.0361796	0.22787	0.820759	0.925192	-0.00156931	0.0230765	-0.321435	0.748638	0.906154
HTR3B	-0.00151287	0.00183189	-0.825853	0.408887	0.692019	0.00116809	0.0117597	0.339675	0.735651	0.881957	-0.00257507	0.00213094	-1.18964	0.237366	0.57918
HTR4	0.00284603	0.00289031	0.984679	0.324782	0.618519	0.00190635	0.0386956	0.560853	0.577626	0.78743	0.00529956	0.0240103	0.964893	0.337225	0.669462
HTR5A	0.00132858	0.00165213	0.804159	0.421305	0.701316	0.000632508	0.0135125	0.279893	0.780817	0.905885	0.0021278	0.00453714	0.878718	0.381932	0.703588
HTR5A-AS1	-3.6057e-05	0.00128377	-0.0280868	0.977593	0.992666	-0.0015965	0.00775997	-0.954142	0.34501	0.618047	0.00219704	0.00205302	1.09762	0.275346	0.613673
HTR7	-0.000200252	0.00141343	-0.141678	0.887334	0.962079	0.00137831	0.00576553	0.872109	0.387688	0.652699	-0.00650743	0.00650476	-2.0599	0.0423428	0.276162
HTRA1	-0.10524	0.052876	-1.99031	0.0465571	0.229745	-0.117693	1.08862	-1.49837	0.141285	0.386817	-0.0949195	1.04855	-1.32747	0.187765	0.521482
HTRA2	0.00202195	0.0035528	0.569115	0.569278	0.80398	0.00335258	0.0625694	0.8057	0.424571	0.68362	-0.00155757	0.0460737	-0.228222	0.82	0.939034
HTT	-0.0231865	0.0208106	-1.11417	0.265207	0.55965	-0.0255031	0.822087	-1.0567	0.296178	0.572606	-0.0164711	0.746775	-0.400835	0.689507	0.878978
HUNK	-0.00303294	0.0229542	-0.13213	0.894881	0.965569	-0.0236097	0.193	-0.859152	0.395116	0.658625	0.044463	0.152133	1.06497	0.29009	0.629182
HUS1	-0.00536565	0.0124448	-0.431154	0.666356	0.859709	-0.014811	0.24965	-1.04549	0.301273	0.577557	0.0265612	0.22954	1.0198	0.310603	0.648081
HUWE1	-0.0478743	0.024334	-1.96739	0.0491388	0.236336	-0.0121641	0.861095	-0.405291	0.687146	0.855665	-0.116383	0.821115	-2.79962	0.00627948	0.128103
HYAL1	0.00613704	0.00413005	1.48595	0.137292	0.404422	0.00683633	0.0421102	1.48711	0.143825	0.39041	0.00321045	0.0727873	0.341375	0.73363	0.900422
HYDIN	-0.0783575	0.0386391	-2.02793	0.0425672	0.218563	-0.201577	1.11538	-4.15052	0.000142183	0.0112519	0.134138	1.02742	2.10319	0.0382856	0.264136
HYLS1	0.00190105	0.00336205	0.565444	0.571772	0.805584	0.00286316	0.0466417	0.588457	0.55911	0.774896	0.0010219	0.0240949	0.219715	0.826599	0.942215
HYOU1	0.000552138	0.00531473	0.103888	0.917258	0.971936	0.00521315	0.0753023	0.869717	0.388981	0.653976	-0.0165851	0.0627029	-1.443	0.152563	0.484345
IAH1	0.000350435	0.0106917	0.0327763	0.973853	0.99179	0.0107425	0.202701	0.930235	0.357117	0.628098	-0.0620198	0.253992	-2.1922	0.0309872	0.23962
IARS	-0.00933347	0.0434841	-0.214641	0.830047	0.937404	-0.033691	0.504357	-0.474001	0.638024	0.828242	0.00523597	0.434083	0.0952484	0.924342	0.973541
IARS2	0.00151531	0.0113681	0.133295	0.89396	0.965521	-0.00358531	0.239053	-0.265884	0.791519	0.912085	0.0140475	0.274318	0.664604	0.508031	0.788521
IBA57	-0.000198072	0.00494616	-0.0400457	0.968057	0.989157	0.00283044	0.0711977	0.476161	0.636219	0.827292	-0.00701409	0.0754594	-0.786539	0.433651	0.740063
IBTK	-0.0207787	0.0244466	-0.849964	0.395345	0.68178	0.0275775	0.656338	0.819801	0.416567	0.676862	-0.074901	0.572461	-2.10465	0.0381547	0.263865
ICA1	0.00724622	0.00429619	1.68666	0.0916684	0.328476	0.0037942	0.102059	0.633496	0.529554	0.755216	0.010905	0.0446045	1.76856	0.0804103	0.367709
ICA1L	-0.0145532	0.0294249	-0.494589	0.62089	0.835177	-0.00222722	1.07846	-0.0626717	0.9503	0.979631	-0.0414268	0.974554	-0.789473	0.431944	0.739707
ICAM5	0.00303883	0.00303448	1.00143	0.316618	0.609604	0.000141362	0.044122	0.0354618	0.971865	0.988667	0.00703124	0.0205989	1.50263	0.136493	0.460528
ICE1	-0.0434235	0.0163578	-2.6546	0.00794024	0.0854352	-0.0422613	0.500651	-2.28156	0.0272019	0.160865	-0.0475413	0.503099	-1.36355	0.176165	0.509806
ICE2	-0.0173804	0.0155613	-1.1169	0.264039	0.558323	-0.0416797	0.459619	-2.11843	0.0395839	0.1954	0.0232164	0.37259	0.912924	0.363761	0.690219
ICK	-0.00750857	0.00774314	-0.969706	0.332193	0.62491	-0.0122033	0.172322	-1.44704	0.154683	0.406101	0.0177036	0.157479	0.905866	0.367464	0.691937
ICMT	-0.0120285	0.00429782	-2.79873	0.00513035	0.0672181	-0.0146894	0.0549717	-3.15473	0.0028336	0.050069	0.00328374	0.0440039	0.293986	0.769484	0.916814
ID2	-0.0835852	0.0478184	-1.74797	0.0804691	0.305919	-0.00974286	0.702443	-0.141301	0.888306	0.955797	-0.15201	0.565131	-2.29022	0.0244984	0.222383
IDE	-0.00682571	0.013907	-0.490811	0.62356	0.836148	0.0161289	0.373631	0.928426	0.358044	0.628712	-0.0477834	0.336767	-2.05914	0.0424168	0.276463
IDH1	-0.0547491	0.022428	-2.4411	0.0146424	0.121717	-0.0581617	0.484025	-1.80982	0.0768753	0.273779	-0.0515088	0.384594	-1.64485	0.103545	0.409545
IDH2	-0.0480253	0.03605	-1.33219	0.182799	0.47332	-0.0707853	0.697684	-1.39847	0.168904	0.426355	-0.0245945	0.633389	-0.478895	0.633193	0.854756
IDH3A	0.0202032	0.0155672	1.29781	0.194353	0.485689	0.0271334	0.348698	1.37995	0.174289	0.433044	0.00856334	0.31773	0.336046	0.737631	0.901999
IDH3B	-0.0181692	0.00612262	-2.96755	0.0030018	0.0515626	-0.0195672	0.104025	-2.67923	0.0102095	0.0961542	-0.0148631	0.109858	-1.3234	0.189108	0.523066
IDH3G	-0.00255562	0.00564114	-0.453033	0.650525	0.852805	-0.00135588	0.109932	-0.191016	0.849356	0.938441	-0.00461239	0.0600449	-0.49628	0.620926	0.849859
IDI1	-0.0192076	0.0470138	-0.408552	0.682868	0.868599	0.0698882	0.411796	0.998413	0.324027	0.600407	-0.0924256	0.379785	-1.45653	0.149078	0.478356
IDI2-AS1	-0.0349539	0.0234527	-1.4904	0.136119	0.402689	-0.0886069	0.350522	-2.5722	0.0136005	0.111943	0.0114009	0.274173	0.356063	0.72264	0.895814
IDNK	-0.0360852	0.0135859	-2.65609	0.00790529	0.0853157	-0.0418586	0.255311	-2.6646	0.0106008	0.0978466	-0.0189535	0.262668	-0.700407	0.485509	0.774616
IDS	0.0300989	0.0145323	2.07117	0.0383426	0.2058	-0.00744356	0.574365	-0.426377	0.671827	0.847746	0.11482	0.268798	4.37821	3.26619e-05	0.0179734
IDUA	-0.00159979	0.00463639	-0.345052	0.730055	0.893157	-0.00754279	0.0745843	-1.41534	0.16372	0.419223	0.0168999	0.065809	1.79735	0.0756887	0.358761
IER2	0.0329154	0.0124912	2.63509	0.00841158	0.0885502	0.0382338	0.13969	2.7535	0.00844001	0.0870051	0.0103522	0.147801	0.361957	0.718291	0.893995
IER5	0.00641371	0.00353633	1.81366	0.0697302	0.283347	0.00985043	0.0467161	1.93816	0.0587696	0.23905	0.00318825	0.0205545	0.647534	0.518961	0.795087
IER5L	0.0548421	0.0261664	2.0959	0.036091	0.200148	0.117857	0.201103	2.48599	0.0171899	0.12449	0.0272363	0.162593	0.867987	0.387877	0.708655
IFFO1	-0.00149121	0.0102764	-0.14511	0.884624	0.961052	0.0134348	0.173567	0.927981	0.358272	0.628851	-0.0166484	0.136258	-1.14115	0.256884	0.598378
IFFO2	0.0312039	0.0168604	1.85072	0.06421	0.271799	0.110673	0.165934	4.40699	7.1261e-05	0.00841435	-0.0340147	0.131392	-1.49514	0.138506	0.463128
IFI16	0.0182224	0.016561	1.10032	0.271192	0.564735	0.0427054	0.117088	2.25391	0.0294647	0.166176	-0.061027	0.211406	-1.79024	0.0769498	0.361182
IFI27L1	-0.00391623	0.00850839	-0.460279	0.645316	0.850026	-0.00146482	0.157102	-0.128762	0.898109	0.959505	-0.00702829	0.128761	-0.548324	0.584849	0.831762
IFI6	-0.0101948	0.00738532	-1.38042	0.167457	0.451325	-0.00938157	0.078257	-1.25876	0.214481	0.482916	-0.0543599	0.0857281	-0.989752	0.325342	0.65982
IFIT1	-0.00315376	0.006726	-0.468892	0.639147	0.845562	-0.00378393	0.0752142	-0.55166	0.583857	0.791461	0.0126036	0.0766774	0.36746	0.714262	0.891651
IFIT2	0.000978707	0.00376252	0.26012	0.794771	0.922702	0.000892273	0.0376676	0.221939	0.825346	0.926981	0.00158846	0.0495864	0.148757	0.88209	0.960014
IFIT3	0.0137401	0.0102301	1.3431	0.179239	0.467724	0.0152719	0.117901	1.43486	0.158107	0.410959	-0.00483894	0.136644	-0.130545	0.896461	0.965076
IFIT5	-0.00494629	0.00300928	-1.64368	0.100243	0.346206	-0.00650994	0.0297263	-1.98131	0.0535656	0.227659	0.00319234	0.0329761	0.425873	0.671234	0.871254
IFNAR1	0.021402	0.0132359	1.61697	0.105885	0.355494	0.0305704	0.242208	1.99959	0.0514848	0.222747	-0.00603327	0.297508	-0.228131	0.820071	0.939034
IFNGR1	0.0132592	0.0108827	1.21837	0.223083	0.51528	0.0247489	0.200672	1.81908	0.0754262	0.270943	-0.00715252	0.205222	-0.39443	0.694212	0.881388
IFNGR2	0.0320758	0.0225576	1.42195	0.155041	0.433437	0.063052	0.306721	2.24565	0.0297409	0.166838	-0.0243184	0.509414	-0.64191	0.522589	0.796473
IFRD1	0.0168436	0.0339594	0.495992	0.6199	0.83515	0.0387358	0.55798	0.979124	0.332723	0.607609	-0.0444524	0.589437	-0.671505	0.503722	0.786251
IFRD2	-0.00197081	0.00597057	-0.330087	0.741335	0.898335	-0.0055781	0.0633451	-0.85595	0.396472	0.660178	0.0168799	0.0536241	1.13307	0.260461	0.600569
IFT122	0.01218	0.0182487	0.667448	0.504486	0.763568	0.0369666	0.455032	1.65814	0.10411	0.32376	-0.0381477	0.44496	-1.20084	0.233016	0.574636
IFT140	0.0248277	0.00990992	2.50534	0.0122335	0.110098	0.0224828	0.292178	1.98765	0.0528364	0.226224	0.0325716	0.25748	1.58457	0.116627	0.42935
IFT172	-0.00139039	0.0174967	-0.0794658	0.936662	0.977657	-0.00937537	0.61795	-0.423957	0.673578	0.848079	0.0119751	0.466906	0.41856	0.676551	0.872818
IFT20	-0.011839	0.00897696	-1.31882	0.18723	0.47836	-0.0315085	0.219843	-2.75878	0.00830448	0.0861796	0.0199535	0.136836	1.37418	0.172853	0.506463
IFT22	-0.00298172	0.00566546	-0.526297	0.598682	0.822049	0.000650975	0.0656704	0.0951791	0.924587	0.970174	-0.010924	0.0666276	-1.08019	0.28299	0.620773
IFT27	-0.0343424	0.0185109	-1.85526	0.0635597	0.270895	-0.0731428	0.34457	-2.71634	0.00929367	0.0912813	0.000423985	0.249662	0.0166342	0.986766	0.995647
IFT43	0.0165516	0.0296717	0.557824	0.576965	0.809392	0.0514911	0.729605	1.40081	0.167996	0.424898	-0.0487943	0.686556	-0.970658	0.334362	0.667224
IFT46	-0.0117923	0.00628391	-1.87659	0.0605743	0.263058	-0.0114257	0.121147	-1.55861	0.125959	0.363387	-0.0128082	0.118185	-1.04965	0.296734	0.635952
IFT52	0.00140778	0.0103658	0.13581	0.891971	0.964411	0.0105113	0.27195	0.789561	0.433845	0.690239	-0.0126094	0.225855	-0.763305	0.44731	0.750017
IFT57	-0.00177689	0.00966641	-0.183821	0.854154	0.947618	-0.00305615	0.206449	-0.274399	0.785009	0.908155	0.00212863	0.18337	0.109383	0.913146	0.97023
IFT74	-0.0140388	0.0169668	-0.827426	0.407996	0.691794	-0.0101441	0.447108	-0.493454	0.624045	0.818632	-0.0223601	0.459805	-0.744121	0.458773	0.75726
IFT81	0.00599576	0.0126945	0.472313	0.636704	0.843875	-0.00219698	0.319424	-0.149417	0.881879	0.953143	0.0299787	0.309706	1.19165	0.236581	0.578121
IFT88	-0.0223826	0.0372484	-0.600901	0.547906	0.791549	-0.0157653	0.900507	-0.320594	0.749973	0.888387	-0.0312896	0.91383	-0.548437	0.584772	0.831762
IGBP1	-0.0116923	0.00935863	-1.24936	0.211534	0.50336	-0.00705738	0.240352	-0.658665	0.513402	0.744929	-0.0266055	0.211442	-1.38429	0.169748	0.502868
IGDCC3	0.0046568	0.0159434	0.292083	0.770223	0.913026	-0.00522718	0.259716	-0.258412	0.797244	0.914322	0.020868	0.195392	0.805535	0.422668	0.734246
IGDCC4	0.0504444	0.0218692	2.30664	0.0210747	0.148228	0.053983	0.217614	1.65199	0.106066	0.32729	0.0475738	0.260072	1.6164	0.109564	0.416877
IGF1	0.000378146	0.00222092	0.170265	0.864801	0.952099	-0.000244393	0.0146302	-0.0900394	0.928648	0.971814	0.00163926	0.00814864	0.424324	0.672358	0.871584
IGF1R	0.140202	0.056317	2.48952	0.0127917	0.112411	0.240298	1.86581	3.20272	0.00247491	0.0478097	0.011036	1.90922	0.129484	0.897268	0.965403
IGF2R	0.0238181	0.0160359	1.4853	0.137465	0.404572	0.0339912	0.521835	1.79173	0.0797699	0.280872	-0.00164129	0.549712	-0.0546881	0.95651	0.98558
IGFBP2	-0.00200316	0.00258118	-0.776065	0.43771	0.715038	-0.000298339	0.0187339	-0.0948267	0.924865	0.970274	-0.00551337	0.00891686	-1.22127	0.225226	0.564935
IGFBP5	0.0524219	0.0241238	2.17304	0.0297776	0.178944	0.0626527	0.152674	1.94136	0.0591966	0.24005	0.0394663	0.176149	1.08672	0.28032	0.618203
IGFBP7	0.145928	0.0843777	1.72946	0.083726	0.313153	0.196195	1.29703	1.49218	0.143286	0.389711	0.110731	1.37237	1.00645	0.31706	0.653746
IGFL4	-9.27848e-05	0.00860859	-0.0107782	0.9914	0.997564	-0.00708143	0.115196	-0.620752	0.537834	0.759985	0.00915059	0.100996	0.697473	0.487334	0.775813
IGHMBP2	-0.0034467	0.00598032	-0.576341	0.564385	0.800875	0.00697389	0.111186	1.01701	0.314481	0.590629	-0.0365515	0.102699	-2.99058	0.00360508	0.100765
IGIP	0.00578708	0.00701726	0.824693	0.409546	0.692464	0.0188483	0.150331	2.10875	0.0404535	0.197917	-0.0151982	0.085244	-1.34147	0.183197	0.517945
IGLON5	-0.00722342	0.00299099	-2.41506	0.0157327	0.126088	-0.00832769	0.0262683	-2.04806	0.0463	0.211062	-0.0059214	0.0155727	-1.34114	0.183303	0.517945
IGSF10	0.0491091	0.0162872	3.0152	0.0025681	0.0473948	0.0801335	0.134887	4.471	5.58183e-05	0.00766579	-0.0979584	0.427856	-2.5103	0.0138789	0.174901
IGSF11	-0.0982098	0.0433468	-2.26567	0.0234714	0.158326	-0.108146	1.56456	-1.74251	0.0881178	0.296199	-0.0887471	1.52175	-1.46526	0.146391	0.474878
IGSF21	-0.00638492	0.00375115	-1.70212	0.0887326	0.323366	-0.0082468	0.0717069	-1.67514	0.100707	0.317538	-0.00380761	0.0214253	-0.657372	0.512646	0.790623
IGSF3	0.00510435	0.00274087	1.86231	0.062559	0.268121	0.00814465	0.0214411	2.53254	0.0148087	0.116732	-0.00296534	0.00852047	-0.565963	0.57285	0.825933
IGSF8	0.000265975	0.00912573	0.0291456	0.976748	0.992475	-0.0149789	0.225569	-1.28069	0.206737	0.473924	0.0239888	0.120338	1.64418	0.103683	0.409545
IGSF9B	0.00155683	0.00489759	0.317876	0.750579	0.902328	-0.000875746	0.0391668	-0.150267	0.881214	0.952816	0.00740433	0.042856	0.819444	0.41474	0.727969
IK	-0.0242359	0.00677249	-3.57858	0.000345461	0.0145699	-0.0213167	0.119144	-2.79955	0.00746089	0.0811265	-0.0352913	0.125595	-2.38168	0.0193745	0.20296
IKBIP	-0.00278007	0.00297185	-0.935469	0.349547	0.64127	-7.22359e-05	0.0289129	-0.0214639	0.982969	0.992762	-0.0123675	0.0248851	-1.95298	0.0539792	0.308686
IKBKB	0.0130623	0.0136093	0.959805	0.337153	0.629444	0.0372803	0.339815	2.20578	0.0324463	0.174806	-0.0315976	0.305727	-1.37672	0.172068	0.505317
IKBKG	-0.0103869	0.00525321	-1.97724	0.0480144	0.233478	-0.00934508	0.069554	-1.51089	0.137672	0.382252	-0.0130839	0.0551563	-1.31473	0.191996	0.527523
IKZF2	-0.0130239	0.0290207	-0.44878	0.65359	0.854302	-0.0247959	0.799784	-0.656563	0.514741	0.745313	0.00395016	0.789112	0.0871051	0.930785	0.976677
IKZF4	0.00401705	0.011112	0.361504	0.717722	0.887698	0.0085771	0.207804	0.601176	0.550681	0.768624	-0.00301458	0.191792	-0.170155	0.865276	0.955812
IKZF5	-0.00845386	0.00703636	-1.20145	0.229575	0.524303	-0.0107295	0.118061	-1.31643	0.194567	0.458424	-0.00179486	0.123119	-0.128734	0.89786	0.965635
IL11RA	0.000654504	0.00815495	0.0802585	0.936032	0.977657	-0.00767254	0.17454	-0.736957	0.464899	0.712423	0.0138749	0.103661	1.05768	0.293076	0.631585
IL12A-AS1	-0.00574653	0.00469578	-1.22377	0.221041	0.513885	0.00275787	0.050396	0.404015	0.688094	0.856067	-0.0133863	0.0368188	-2.06903	0.0414576	0.274201
IL12RB2	-0.00627829	0.00411622	-1.52526	0.127195	0.389059	-0.00382416	0.040627	-0.720444	0.474905	0.719173	-0.00998021	0.038073	-1.53087	0.129365	0.449423
IL16	-0.000465779	0.00246454	-0.188992	0.850099	0.946159	0.00179241	0.0146499	0.687217	0.495404	0.732671	-0.019285	0.0434401	-2.56127	0.0121206	0.168306
IL17D	-0.0715534	0.0236987	-3.0193	0.00253361	0.0469959	-0.115408	0.613761	-3.94731	0.000269238	0.0158342	0.0124569	0.518901	0.307833	0.758932	0.911286
IL17RA	-0.00134143	0.00769407	-0.174345	0.861594	0.951562	0.00332717	0.0974737	0.319038	0.751145	0.889186	-0.00691799	0.0930538	-0.606957	0.545432	0.811186
IL17RC	0.0251822	0.0130488	1.92985	0.053625	0.246692	0.0248687	0.246588	1.52504	0.13411	0.376159	0.0257404	0.182733	1.18305	0.239956	0.58145
IL1RAP	0.00844623	0.010269	0.822501	0.410792	0.693717	0.031626	0.0907153	2.00081	0.0518606	0.223787	-0.00848174	0.0854141	-0.627913	0.531677	0.803145
IL1RAPL1	0.0154912	0.021282	0.7279	0.466675	0.738854	0.010677	1.08985	0.329911	0.742969	0.885259	0.0191592	0.348289	0.678222	0.499399	0.782728
IL1RAPL2	-0.0117841	0.00669542	-1.76003	0.0784031	0.301707	-0.0124204	0.167756	-1.60589	0.115158	0.343087	-0.0098813	0.0789271	-0.738807	0.461978	0.759986
IL1RL2	-0.000621832	0.00234055	-0.265678	0.790487	0.92118	0.00065561	0.0117551	0.263358	0.793454	0.912874	-0.0103538	0.0177595	-1.50685	0.135428	0.458946
IL34	-0.00272119	0.00352589	-0.771773	0.440249	0.717158	-0.00187931	0.0379247	-0.449177	0.655418	0.838268	-0.00478434	0.0265121	-0.730471	0.46703	0.763813
IL3RA	0.00691925	0.0295226	0.234372	0.814696	0.93122	0.0584782	0.300258	1.6278	0.110967	0.33527	-0.10033	0.712969	-1.93639	0.0560083	0.31207
IL6R	0.0100582	0.0280994	0.357952	0.720379	0.888584	0.0612199	0.392036	1.85861	0.0696834	0.259762	-0.126703	0.392412	-2.35273	0.0209644	0.209351
IL6ST	-0.00326104	0.0346945	-0.093993	0.925115	0.974062	-0.022794	0.829775	-0.51682	0.607764	0.808036	0.028448	0.939367	0.506247	0.613941	0.846566
IL7	0.0558976	0.0209085	2.67344	0.00750785	0.0833321	0.0827726	0.174048	3.63547	0.000740195	0.0264357	-0.0887614	0.508176	-1.68035	0.0964687	0.396723
ILDR2	-0.0395229	0.0261343	-1.5123	0.130457	0.393626	-0.0355088	0.405541	-0.919	0.363181	0.632828	-0.0429078	0.329143	-1.20929	0.229769	0.570213
ILF2	-0.00885807	0.00612361	-1.44654	0.148025	0.421635	-0.0110076	0.0855249	-1.60491	0.115373	0.343173	-0.000411504	0.0833952	-0.0302666	0.975923	0.992149
ILF3	0.0130063	0.0142138	0.915045	0.360168	0.650837	0.0263837	0.400751	1.67822	0.100102	0.31697	-0.0468864	0.416907	-1.40948	0.162195	0.496437
ILK	0.0386576	0.0210483	1.83662	0.0662662	0.276652	0.0838175	0.47958	3.341	0.00166626	0.0397837	-0.0687024	0.393364	-1.77611	0.0791493	0.365567
ILKAP	-0.0345239	0.0185718	-1.85894	0.0630352	0.269432	-0.0214726	0.563355	-0.97068	0.336796	0.61182	-0.0656898	0.487894	-1.92165	0.0578646	0.315419
ILVBL	-0.0024409	0.00862263	-0.283081	0.777115	0.914588	0.00281742	0.123216	0.270173	0.788238	0.909887	-0.0138067	0.107053	-0.900544	0.370273	0.694384
IMMP1L	-0.0269749	0.0212216	-1.27111	0.203691	0.495338	-0.0269158	0.464887	-1.01189	0.316895	0.59303	-0.0270784	0.438693	-0.769287	0.44377	0.74753
IMMP2L	0.0853231	0.0575112	1.48359	0.137917	0.405643	0.0278565	1.99886	0.319712	0.750637	0.88904	0.12969	1.93868	1.69402	0.0937761	0.392637
IMMT	-0.0225199	0.0146712	-1.53498	0.12479	0.385581	0.00231915	0.381878	0.120443	0.904658	0.961993	-0.0568977	0.361151	-2.51174	0.0138264	0.174429
IMP3	-0.0062875	0.00536323	-1.17234	0.241063	0.534584	-0.00979168	0.0875878	-1.71968	0.0922291	0.30287	0.02128	0.0741475	1.33247	0.186264	0.520965
IMP4	-0.0134019	0.00432856	-3.09615	0.00196051	0.0400985	-0.00949312	0.0612659	-1.91034	0.0623489	0.245738	-0.0256943	0.0495805	-2.91567	0.00449494	0.109392
IMPA1	0.0193046	0.0135841	1.42111	0.155284	0.433629	0.0109516	0.199222	0.747203	0.458752	0.708138	0.0701885	0.197263	1.94025	0.0557065	0.31185
IMPACT	-0.0118145	0.00719021	-1.64314	0.100353	0.346381	-0.0184798	0.0946637	-2.1729	0.0349871	0.182946	0.00488833	0.0954125	0.363092	0.717402	0.893447
IMPAD1	-0.0181402	0.00943898	-1.92184	0.0546256	0.248939	-0.0225644	0.171736	-2.00542	0.0508354	0.221655	-0.00763094	0.161729	-0.440036	0.660983	0.866612
IMPDH1	0.0141404	0.00575057	2.45896	0.0139339	0.11831	0.0174734	0.0642024	1.98649	0.0531495	0.226473	0.0116526	0.0431681	1.53333	0.128758	0.448711
IMPG2	-0.0185	0.00533584	-3.46711	0.000526078	0.0187634	-0.0139153	0.0587389	-1.93069	0.0597249	0.240817	-0.0240601	0.0479537	-3.03128	0.00319285	0.0959872
INA	0.0114526	0.00632861	1.80965	0.0703493	0.284	0.0196997	0.107553	2.25137	0.0291934	0.165251	0.00240634	0.0348666	0.262579	0.793499	0.92611
INAFM1	0.0075139	0.00472205	1.59124	0.111556	0.364863	0.0169971	0.0625586	2.62648	0.0116863	0.103247	-0.00328461	0.0340507	-0.475639	0.635502	0.854778
INCENP	-0.00283192	0.00303016	-0.934578	0.350006	0.641509	-0.002926	0.0349729	-0.808367	0.42305	0.682624	-0.00261154	0.0298345	-0.47142	0.6385	0.855821
INF2	0.00681217	0.0124963	0.545136	0.58566	0.815494	0.0139386	0.190781	0.777352	0.440968	0.695961	8.2339e-05	0.108183	0.0047254	0.99624	0.9984
ING1	0.0144351	0.00421001	3.42876	0.000606336	0.0205479	0.0194194	0.0561817	4.06758	0.000184787	0.0128638	-0.00299355	0.0577223	-0.335317	0.738179	0.902115
ING2	0.0131224	0.00422397	3.10665	0.00189222	0.0395491	0.0142418	0.0586288	3.25695	0.00212132	0.0447131	-0.00249419	0.0728689	-0.152713	0.878988	0.958682
ING3	-0.0263383	0.0122343	-2.15282	0.0313327	0.184265	-0.0288206	0.234882	-2.05606	0.0454896	0.209183	-0.0184007	0.221062	-0.734088	0.464834	0.762342
ING4	0.00042195	0.00859582	0.0490879	0.960849	0.986167	0.0157023	0.199661	1.46707	0.149175	0.398369	-0.02734	0.145278	-1.89509	0.0613424	0.324256
ING5	0.0408644	0.0176394	2.31665	0.0205229	0.146941	0.0470084	0.425936	2.25949	0.0286451	0.164524	0.0251549	0.389659	0.756142	0.45157	0.753226
INHA	-0.0168189	0.00492167	-3.41732	0.000632404	0.02094	-0.0195834	0.0629575	-3.06854	0.00360394	0.0564326	-0.0127623	0.0525732	-1.6508	0.10232	0.407167
INHBA-AS1	-0.00094205	0.00174267	-0.540577	0.588799	0.817654	-0.00341386	0.0111488	-1.31412	0.195337	0.459552	0.0010803	0.00399157	0.459741	0.646829	0.858102
INIP	0.00924317	0.0110787	0.834316	0.404103	0.688484	0.0120604	0.18765	0.839419	0.405585	0.668288	0.00511135	0.194087	0.29376	0.769629	0.916814
INO80	-0.0479045	0.0215312	-2.22489	0.0260888	0.166749	-0.0144004	0.570507	-0.543667	0.589302	0.796116	-0.113168	0.530004	-3.06124	0.00291788	0.0927193
INO80D	-0.0198615	0.0232356	-0.854789	0.392668	0.679345	-0.0131938	1.20639	-0.404683	0.68759	0.855677	-0.026744	0.629447	-0.807401	0.421599	0.733292
INO80E	0.00193483	0.00749447	0.258167	0.796278	0.923225	-0.0110678	0.152551	-1.13892	0.260645	0.534974	0.0210188	0.107177	1.78534	0.0776291	0.362616
INPP1	-0.0370726	0.0208358	-1.77928	0.0751939	0.294058	-0.0449456	0.370432	-1.66216	0.103297	0.322186	-0.0255669	0.345241	-0.782124	0.436228	0.742095
INPP4A	0.0560611	0.0236775	2.36769	0.0178994	0.136299	0.0698424	0.710543	2.50077	0.0160255	0.120489	0.020841	0.617818	0.466792	0.641795	0.856517
INPP4B	0.0592629	0.0502882	1.17846	0.238612	0.532512	-0.0766226	1.42274	-0.926436	0.359197	0.629493	0.138966	1.24289	2.19389	0.030861	0.239348
INPP5A	0.0313293	0.017368	1.80385	0.0712542	0.285557	0.0505131	0.364747	2.31463	0.0251606	0.154409	-0.00181077	0.369026	-0.0631293	0.949806	0.983549
INPP5B	0.0157576	0.0191217	0.824068	0.409901	0.692796	0.0806126	0.57524	2.84878	0.00654812	0.0761848	-0.0387449	0.50799	-1.4936	0.138834	0.463423
INPP5D	0.000897558	0.00460086	0.195085	0.845326	0.943417	0.00196764	0.0525565	0.358134	0.721885	0.874477	-0.0016143	0.0446865	-0.191776	0.848357	0.951345
INPP5E	0.00306568	0.00933708	0.328334	0.742659	0.898828	0.00255209	0.15834	0.249972	0.803725	0.917318	0.00569127	0.144163	0.246545	0.805838	0.932409
INPP5F	0.0901078	0.0423467	2.12786	0.0333488	0.19135	0.142035	0.865253	2.52405	0.0152018	0.117749	0.0223052	0.738669	0.346882	0.729512	0.898268
INPP5J	0.0040165	0.0025509	1.57454	0.115363	0.369882	0.000607718	0.0289596	0.153866	0.87839	0.951679	0.00645598	0.0102957	1.93221	0.0565297	0.313456
INPP5K	-7.59492e-05	0.00747054	-0.0101665	0.991888	0.997847	0.0118188	0.116365	1.30619	0.197997	0.462733	-0.0255467	0.102955	-1.92941	0.0568811	0.313456
INPPL1	0.0326351	0.0158669	2.0568	0.0397059	0.209677	-0.00294828	0.443144	-0.139861	0.889382	0.956049	0.0791464	0.26481	3.284	0.00146649	0.0683008
INSIG1	-0.0181896	0.0307857	-0.590844	0.554625	0.795177	0.0154336	0.304809	0.402824	0.689117	0.85656	-0.0794527	0.351309	-1.5363	0.128226	0.44848
INSIG2	-0.0126784	0.0113934	-1.11279	0.265799	0.560303	-0.0275552	0.174614	-2.03614	0.0475317	0.214082	0.0235286	0.175261	1.11444	0.268105	0.607156
INSR	0.0639044	0.0258601	2.47116	0.0134677	0.115626	0.0866444	0.94258	2.66608	0.0105607	0.0978466	0.0246524	0.883386	0.577371	0.565154	0.822486
INTS1	-0.0017284	0.0142536	-0.12126	0.903485	0.967744	-0.00661298	0.353839	-0.354436	0.724636	0.87562	0.00511809	0.20394	0.231701	0.817304	0.937912
INTS10	0.0371612	0.0457506	0.812256	0.416644	0.69839	0.0648795	0.986072	0.90514	0.370367	0.63944	0.0181063	0.826434	0.304661	0.761339	0.912401
INTS12	-0.000243156	0.0148206	-0.0164066	0.98691	0.995786	0.0365753	0.255715	1.96346	0.0556678	0.231161	-0.0637474	0.273404	-2.60573	0.0107538	0.159924
INTS2	-0.00209781	0.0119469	-0.175594	0.860613	0.95097	0.00469475	0.325212	0.313291	0.755479	0.891758	-0.0139456	0.292087	-0.704645	0.48288	0.773947
INTS3	0.0409409	0.0203075	2.01605	0.0437947	0.222262	0.0199771	0.588233	0.829232	0.411265	0.673958	0.0924044	0.477779	2.44805	0.016335	0.189425
INTS4	0.00750777	0.0129139	0.581373	0.560989	0.798767	0.0183188	0.293064	1.20458	0.234541	0.505721	-0.0204433	0.302584	-0.836035	0.405385	0.721636
INTS6	0.0206278	0.0258615	0.797625	0.425088	0.703972	0.0753415	0.893295	2.05509	0.0455878	0.209467	-0.0335675	0.768451	-0.919989	0.360077	0.687437
INTS6-AS1	-0.00972026	0.0137633	-0.706245	0.480036	0.747412	-0.00524091	0.258166	-0.315402	0.753886	0.890991	-0.019509	0.228645	-0.794214	0.429194	0.738674
INTS6L	-0.00843111	0.0154907	-0.544268	0.586257	0.815856	-0.00485965	0.297896	-0.239459	0.811816	0.921056	-0.0134168	0.255412	-0.559545	0.577202	0.827767
INTS7	-0.000893907	0.00961234	-0.0929958	0.925907	0.974369	0.00214614	0.148417	0.17614	0.860959	0.943234	-0.00590454	0.129486	-0.377468	0.706728	0.887636
INTS8	0.00565101	0.0138581	0.407778	0.683437	0.868683	0.0100905	0.356397	0.583636	0.562323	0.776815	-0.00232718	0.326957	-0.100409	0.920246	0.972152
INTS9	0.0352883	0.0168959	2.08857	0.0367468	0.201636	0.0342006	0.4497	1.65223	0.105315	0.325899	0.0374597	0.415244	1.28083	0.203596	0.541974
INTU	-0.00858649	0.0440208	-0.195055	0.84535	0.943417	-0.039763	1.75519	-0.776322	0.441541	0.696169	0.0795293	1.73905	0.923585	0.358212	0.685223
INVS	-0.0304706	0.0336965	-0.904266	0.365854	0.655882	-0.0278145	1.20233	-0.635711	0.528122	0.754176	-0.0343427	1.06327	-0.650097	0.517312	0.794096
IP6K1	-0.0273702	0.0180398	-1.51721	0.129213	0.39193	-0.0149126	0.464188	-0.680232	0.499775	0.735204	-0.053497	0.380107	-1.68504	0.0955018	0.395562
IP6K2	-0.0271662	0.0165537	-1.64109	0.100778	0.346926	0.000617974	0.383234	0.0274114	0.97825	0.991029	-0.059672	0.291825	-2.44709	0.0163756	0.189425
IPCEF1	-0.00927971	0.00558877	-1.66042	0.0968299	0.338342	-0.00892098	0.136435	-1.40841	0.165749	0.421429	-0.0105406	0.0554147	-0.887618	0.377212	0.699352
IPMK	-0.0159753	0.0113924	-1.40227	0.160835	0.44263	-0.00450941	0.202209	-0.328254	0.744212	0.885606	-0.0412264	0.192349	-2.02222	0.0461702	0.287618
IPO11	-0.00315739	0.0115205	-0.274067	0.784033	0.917857	-0.00752564	0.325812	-0.501129	0.618676	0.815826	0.00309008	0.273835	0.172059	0.863784	0.955812
IPO13	-0.00353102	0.00578106	-0.610791	0.541338	0.788645	-0.00457995	0.109865	-0.622375	0.536775	0.759892	-0.00184008	0.0709441	-0.196942	0.844324	0.949795
IPO5	0.0390289	0.0140074	2.7863	0.00533142	0.068608	0.0667624	0.364497	3.85381	0.000359653	0.0182073	-0.0133423	0.283886	-0.560462	0.576579	0.827593
IPO7	0.0334911	0.0159768	2.09624	0.0360612	0.200148	0.0532865	0.327915	2.91632	0.00546388	0.0694183	-0.0307939	0.312427	-0.93521	0.352223	0.680185
IPO8	-0.0130288	0.0119104	-1.0939	0.273998	0.566834	-0.0164967	0.295825	-1.1221	0.267657	0.543021	-0.00640606	0.250708	-0.315313	0.753265	0.908541
IPO9	-0.0584654	0.022753	-2.56957	0.0101824	0.0997577	-0.0663602	0.698559	-2.16741	0.0354276	0.184308	-0.0487276	0.5679	-1.43301	0.155375	0.488588
IPO9-AS1	0.0629893	0.03893	1.61801	0.10566	0.355101	0.131349	0.38475	2.89069	0.00605908	0.0736393	-0.125677	0.696763	-1.66488	0.0996395	0.402405
IPP	-0.0238748	0.0100312	-2.38005	0.0173103	0.133715	-0.0223801	0.189914	-1.94019	0.0585149	0.238533	-0.0285125	0.192556	-1.40327	0.164031	0.497518
IPPK	0.00313852	0.00946854	0.331468	0.740291	0.897671	-0.00725519	0.187095	-0.583921	0.562132	0.776721	0.0175351	0.151675	1.19914	0.233672	0.575146
IQCA1	0.0959063	0.0608088	1.57718	0.114754	0.369152	-0.0585757	1.68928	-0.734253	0.46653	0.713407	0.310131	1.53133	3.30124	0.00138903	0.0652508
IQCB1	-0.0347859	0.0208232	-1.67054	0.0948129	0.33394	-0.0367318	0.575394	-1.52713	0.133591	0.375251	-0.0289643	0.507451	-0.696201	0.488126	0.776071
IQCE	-0.00588958	0.0124153	-0.474382	0.635228	0.842886	-0.00238743	0.313278	-0.169709	0.865985	0.945556	-0.0182245	0.337428	-0.690287	0.491818	0.778099
IQCG	-0.010655	0.0135187	-0.788165	0.4306	0.709036	-0.00589191	0.287094	-0.374431	0.709809	0.868822	-0.0240771	0.317174	-0.911493	0.36451	0.690929
IQCH	-0.0248928	0.0178367	-1.39559	0.162838	0.44578	-0.0147436	0.368496	-0.617133	0.540197	0.761122	-0.0376755	0.422026	-1.40521	0.163458	0.497346
IQCH-AS1	-0.0506432	0.0153471	-3.29986	0.000967336	0.026807	-0.0539662	0.280159	-2.87275	0.00614234	0.0741572	-0.0439743	0.297412	-1.65242	0.10199	0.406753
IQCJ-SCHIP1	0.0486886	0.0297726	1.63535	0.101975	0.348235	0.055991	1.10562	1.04205	0.302848	0.578203	0.0454533	0.480452	1.27089	0.207095	0.545767
IQCK	-0.0673101	0.0437043	-1.54013	0.12353	0.383313	-0.0534857	1.46832	-1.0508	0.298851	0.575749	-0.106099	1.74756	-1.24441	0.216633	0.55587
IQGAP1	0.0316996	0.0251404	1.26091	0.207343	0.499008	0.159655	0.519993	4.56966	3.6794e-05	0.00654141	-0.105691	0.533885	-2.91937	0.00444667	0.109392
IQGAP2	-0.000148352	0.00750344	-0.0197711	0.984226	0.994809	0.0241272	0.0280668	2.4265	0.0197158	0.134258	-0.0322577	0.0439043	-2.82083	0.00596389	0.125319
IQSEC1	0.0382833	0.0233724	1.63797	0.101428	0.347496	0.0330887	0.651545	1.01989	0.313125	0.589406	0.0438878	0.547111	1.30233	0.19618	0.532298
IQSEC2	0.0131557	0.0122176	1.07678	0.281579	0.575612	0.0227056	0.27579	1.67079	0.101569	0.318776	-0.0271029	0.248636	-0.97135	0.334019	0.666884
IQSEC3	-0.000115971	0.0030411	-0.0381346	0.96958	0.98958	-0.00111141	0.0363598	-0.279847	0.780852	0.905885	0.00129507	0.0206117	0.273892	0.784805	0.923451
IQUB	-0.0103935	0.0100509	-1.03409	0.301094	0.595229	-0.00819101	0.180739	-0.726454	0.471249	0.716582	-0.0189145	0.189332	-0.852871	0.396031	0.715979
IRAK1	-0.00299101	0.00505291	-0.591937	0.553892	0.795177	0.00533436	0.0735398	0.871771	0.387871	0.652815	-0.0208381	0.0522018	-2.32593	0.0223061	0.213536
IRAK1BP1	-0.00198754	0.0230727	-0.0861427	0.931353	0.97656	-0.0641235	0.624877	-2.03288	0.0478732	0.214927	0.069513	0.559801	2.05436	0.0428879	0.277846
IRAK2	0.0335696	0.0206847	1.62292	0.104606	0.352941	0.087782	0.114676	3.22645	0.00248475	0.0478562	-0.0406871	0.130419	-1.27778	0.204942	0.542636
IREB2	0.010695	0.0203055	0.526705	0.598398	0.822007	-0.011062	0.564081	-0.437926	0.663494	0.842069	0.0504319	0.505359	1.47732	0.143136	0.470961
IRF2	0.0434602	0.0253052	1.71744	0.0858989	0.317953	0.0581729	0.765887	1.93284	0.0594405	0.24005	0.00797292	0.768491	0.17057	0.864951	0.955812
IRF2BP2	0.0177242	0.015847	1.11845	0.263374	0.557558	0.0377264	0.283031	1.77987	0.0817192	0.28447	-0.007626	0.267606	-0.319586	0.750035	0.906764
IRF2BPL	0.00770155	0.00699173	1.10152	0.270669	0.564391	0.00508501	0.0959114	0.649586	0.519198	0.748579	0.0180212	0.0981324	1.1592	0.249489	0.590966
IRF3	-0.0244817	0.00900699	-2.71807	0.0065663	0.0774288	-0.00873804	0.200735	-0.764514	0.448474	0.700725	-0.0502797	0.179465	-3.43656	0.000899151	0.0549767
IRS1	-0.00841946	0.00859221	-0.979894	0.327138	0.620655	-0.0160197	0.110638	-1.41627	0.163448	0.419208	0.00194882	0.0968556	0.147511	0.883064	0.960351
IRS2	0.116244	0.0610492	1.9041	0.0568967	0.254155	0.308721	0.981333	3.03425	0.00415701	0.0611049	0.00796491	0.933754	0.104372	0.917114	0.970791
ISCA1	-0.0168512	0.00851765	-1.97839	0.0478847	0.233239	-0.0113424	0.183459	-1.16017	0.251978	0.525701	-0.0342061	0.181518	-1.97124	0.0518175	0.301816
ISCA2	-0.000919148	0.00514683	-0.178585	0.858263	0.949975	0.00415256	0.0471096	0.71421	0.478714	0.721484	-0.0192849	0.0499478	-1.74301	0.0848874	0.376279
ISCU	0.0162748	0.0103248	1.57629	0.114959	0.369429	0.00999707	0.189401	0.803925	0.425585	0.684391	0.0302063	0.135464	1.63059	0.106528	0.413187
ISG20L2	0.00778363	0.00602026	1.29291	0.196044	0.488145	0.0073102	0.0774838	1.10934	0.273064	0.548285	0.0101732	0.0794267	0.687161	0.493802	0.778921
ISLR2	-0.00467407	0.00210939	-2.21584	0.0267025	0.169267	-0.00630701	0.0202252	-2.4703	0.0172774	0.124951	-0.00116227	0.0119498	-0.310421	0.75697	0.910062
ISOC2	0.000869587	0.00493793	0.176104	0.860213	0.950618	0.00073101	0.0720443	0.118938	0.905844	0.962571	0.00112189	0.0486392	0.135278	0.892699	0.963809
ISPD	-0.0792892	0.0227891	-3.47926	0.000502791	0.018214	-0.121378	0.526961	-4.2777	9.47816e-05	0.00920417	-0.00280137	0.464172	-0.0732368	0.941783	0.980076
IST1	0.0303113	0.0154986	1.95574	0.0504958	0.239348	0.0479901	0.439963	2.70092	0.00965387	0.093163	-0.0259368	0.446097	-0.818367	0.415344	0.728226
ITCH	-0.0370189	0.0289565	-1.27843	0.201097	0.491857	0.0418178	0.98624	1.05835	0.295434	0.57177	-0.12848	0.924805	-3.01891	0.00331328	0.0971782
ITFG1	0.0239825	0.0333777	0.718518	0.472438	0.742739	-0.0367363	1.75117	-0.851627	0.398843	0.662417	0.114575	1.56844	2.1745	0.0323329	0.242623
ITFG2	0.000751997	0.0162244	0.0463498	0.963031	0.986822	-0.0313864	0.370024	-1.63989	0.107865	0.330428	0.0828199	0.303985	2.70791	0.00812541	0.142918
ITGA2	0.00144963	0.00455571	0.318202	0.750332	0.902328	0.00566989	0.0334833	0.95446	0.344942	0.618047	-0.00457686	0.0307312	-0.644745	0.520759	0.795701
ITGA2B	0.00238772	0.00369723	0.645813	0.518401	0.774193	0.00128697	0.0312098	0.271385	0.787312	0.90949	0.00409384	0.0256683	0.693405	0.48987	0.77691
ITGA3	-0.00437595	0.00937255	-0.46689	0.640578	0.846293	0.0350352	0.11581	2.06096	0.0454278	0.209183	-0.0215884	0.0836762	-1.92165	0.057865	0.315419
ITGA6	0.110469	0.0333489	3.31253	0.000924568	0.0259328	0.171579	0.896194	3.91726	0.00029559	0.0163075	0.0261852	0.896691	0.509044	0.611987	0.846149
ITGA7	0.00865341	0.0363102	0.238319	0.811634	0.930412	-0.0602737	0.97249	-1.12497	0.266453	0.541433	0.0671998	0.869789	1.36089	0.177	0.510955
ITGA8	0.000256657	0.00319339	0.0803713	0.935942	0.977657	0.00151139	0.0347205	0.365787	0.716205	0.871687	-0.00160454	0.0191649	-0.318846	0.750594	0.906843
ITGA9	-0.000812064	0.0278745	-0.0291329	0.976759	0.992475	0.0952041	0.4168	2.54034	0.0146915	0.116491	-0.119695	0.533797	-2.87028	0.00512841	0.114852
ITGAE	-0.00512812	0.00751884	-0.682035	0.495217	0.758454	-0.00140827	0.134792	-0.158015	0.875138	0.950211	-0.0143135	0.117983	-1.02206	0.309537	0.647816
ITGAL	0.00427074	0.0028848	1.48043	0.138759	0.407086	0.00633567	0.0245956	2.0648	0.0446187	0.207334	-0.0114495	0.0602003	-1.35236	0.179702	0.513509
ITGAV	0.00570756	0.0440636	0.12953	0.896938	0.966108	0.0626391	1.19098	1.1605	0.251846	0.525615	-0.108039	1.15972	-1.41608	0.160259	0.494564
ITGB1	0.00797163	0.0231801	0.343901	0.730921	0.893157	0.0480807	0.378244	1.74409	0.0878376	0.295803	-0.0888162	0.477099	-2.07397	0.0409854	0.273141
ITGB1BP1	-0.00562478	0.0167687	-0.335433	0.737299	0.895923	0.0112938	0.381316	0.594949	0.5548	0.771429	-0.0657245	0.355058	-1.83701	0.0695616	0.344854
ITGB3BP	0.0161351	0.0249834	0.645833	0.518387	0.774193	-0.0190855	0.454663	-0.573182	0.569343	0.781531	0.0615043	0.516212	1.62747	0.10719	0.414277
ITGB4	0.195959	0.0678485	2.88818	0.00387475	0.0579258	0.217853	1.06678	1.85124	0.071348	0.263414	0.185057	1.18493	2.22853	0.0283911	0.234181
ITGB5	-0.041841	0.0256768	-1.62952	0.103202	0.350598	-0.1027	0.670617	-2.87916	0.0060378	0.0735224	0.023608	0.531266	0.638212	0.524982	0.798354
ITGB8	-0.00994413	0.0472971	-0.210248	0.833474	0.938572	-0.0679809	1.23765	-1.07746	0.286906	0.563667	0.0645073	1.2482	0.902688	0.36914	0.69351
ITM2B	-0.0139289	0.0401548	-0.34688	0.728682	0.89268	0.0243304	1.10307	0.484009	0.630681	0.823427	-0.0813846	1.16433	-1.21929	0.225973	0.565587
ITM2C	0.05041	0.0636885	0.791508	0.428648	0.707434	0.126932	1.02318	1.48925	0.143801	0.39041	-0.0463364	1.18904	-0.483497	0.629975	0.853205
ITPA	-0.0261013	0.0102626	-2.54334	0.01098	0.102998	-0.0241444	0.20198	-1.78419	0.081005	0.283228	-0.0287502	0.144813	-1.82605	0.0712125	0.347351
ITPK1	-0.00497093	0.026461	-0.187859	0.850987	0.946595	-0.00554843	0.833207	-0.143151	0.886798	0.955153	-0.00446681	0.64652	-0.123347	0.902112	0.966961
ITPKA	0.00977522	0.00432479	2.26027	0.0238042	0.158904	0.0106281	0.0831987	1.76307	0.0845456	0.289827	0.00887063	0.0384935	1.42887	0.156559	0.4899
ITPKB	0.290817	0.0798475	3.64216	0.000270365	0.0123641	0.516667	2.30159	4.43138	6.004e-05	0.00779576	0.0913319	2.29167	0.8335	0.406805	0.722812
ITPKC	0.145491	0.0466905	3.11608	0.00183274	0.0390329	0.229466	0.299571	3.19522	0.00273238	0.0494305	0.0840072	0.35764	1.36707	0.175354	0.509433
ITPR1	-0.0232237	0.0116295	-1.99697	0.0458285	0.227406	-0.0333822	0.381845	-2.50728	0.015769	0.119579	0.00947175	0.252175	0.396543	0.692658	0.879793
ITPR2	-0.0353223	0.0710028	-0.497477	0.618853	0.834476	-0.0866393	3.25013	-0.860599	0.393933	0.657903	0.0154677	3.12578	0.154437	0.877616	0.958436
ITSN1	0.0743341	0.0490956	1.51407	0.130008	0.393189	0.0875555	2.39785	1.29187	0.202869	0.468906	0.0597353	2.11343	0.838778	0.403852	0.720396
ITSN2	0.0352372	0.0228393	1.54283	0.122873	0.382315	0.0464764	0.908841	1.55672	0.126406	0.363641	0.019379	0.772325	0.546454	0.586128	0.831998
IVD	-0.00620565	0.0158927	-0.390473	0.696187	0.87609	-0.0355507	0.40418	-1.83503	0.0729873	0.266412	0.0541756	0.376309	1.94946	0.054404	0.309412
IVNS1ABP	-0.00311825	0.00795184	-0.392143	0.694953	0.875339	-0.00803259	0.106499	-0.9404	0.351936	0.624214	0.0288232	0.0884819	1.32359	0.189275	0.523144
IWS1	-0.000948881	0.0218559	-0.0434153	0.96537	0.988028	0.0202437	0.623709	0.719713	0.475351	0.719376	-0.0332428	0.604881	-0.957411	0.340966	0.672389
IZUMO4	-0.026455	0.026005	-1.0173	0.309009	0.602583	0.0121015	0.502035	0.344402	0.732126	0.880105	-0.0731493	0.34799	-1.8917	0.0618075	0.324953
JADE1	-0.0118	0.0139558	-0.845529	0.397815	0.683693	-0.00644426	0.286369	-0.356186	0.723333	0.874997	-0.0196684	0.250741	-0.896895	0.372206	0.69602
JADE2	0.0193357	0.00657828	2.93933	0.00328927	0.0536725	0.02445	0.0841506	2.89245	0.0058264	0.0726109	0.0114822	0.0758493	1.09615	0.275983	0.614531
JADE3	0.00466105	0.00291319	1.59998	0.109603	0.361146	0.00876334	0.0302631	2.522	0.0152026	0.117749	-0.00504419	0.0253828	-0.943794	0.347842	0.67655
JAG1	0.00723612	0.00863298	0.838194	0.401922	0.687614	0.0217986	0.0903457	1.77925	0.0820704	0.284978	-0.00712532	0.0661539	-0.585642	0.559614	0.819217
JAG2	-0.00219204	0.00257736	-0.850499	0.395048	0.681663	-0.00112931	0.0342701	-0.329033	0.743628	0.885366	-0.00356624	0.0107293	-0.913748	0.36333	0.689761
JAGN1	4.50805e-05	0.00517429	0.00871241	0.993049	0.998076	0.00398332	0.0595031	0.613064	0.54286	0.763824	-0.00678265	0.0598511	-0.792818	0.430003	0.739231
JAK1	-0.00514451	0.033862	-0.151926	0.879246	0.959099	0.0413766	0.91225	0.896369	0.374733	0.643068	-0.0593474	0.807867	-1.1911	0.236797	0.578526
JAK2	-0.0197878	0.0175764	-1.12581	0.260244	0.553688	-0.0104124	0.437138	-0.520403	0.605284	0.807096	-0.0514743	0.426285	-1.39938	0.165192	0.498683
JAK3	0.00357909	0.00691604	0.517506	0.604803	0.826661	0.00726636	0.0511236	0.921969	0.361541	0.631112	-0.00876803	0.0683697	-0.607954	0.544825	0.810818
JAKMIP1	-0.0274948	0.0238228	-1.15414	0.248444	0.542931	-0.0821629	0.426185	-2.36455	0.0224606	0.145272	0.0209913	0.287996	0.641461	0.52288	0.79652
JAKMIP2	-0.0299084	0.0384326	-0.778204	0.436449	0.713785	-0.0802631	1.58559	-1.58904	0.118917	0.350116	0.0393293	1.35324	0.664024	0.5084	0.788521
JAKMIP2-AS1	0.0327016	0.0172127	1.89985	0.0574527	0.255453	0.0527444	0.183433	2.56903	0.0136586	0.1122	-0.0147138	0.332146	-0.46595	0.642395	0.856517
JAKMIP3	0.0120144	0.0145543	0.825483	0.409097	0.69207	0.0316915	0.215302	1.64087	0.107709	0.330244	-0.0138434	0.186919	-0.625257	0.53341	0.804522
JAM2	0.00111059	0.0286934	0.0387055	0.969125	0.98958	-0.0806361	0.627786	-1.83449	0.0731841	0.266703	0.0618109	0.470063	1.63189	0.106252	0.413173
JAM3	-0.0186724	0.0101793	-1.83435	0.0666013	0.27718	-0.0329495	0.247213	-2.83254	0.00683701	0.0780716	0.0280004	0.221253	1.33131	0.186503	0.520965
JARID2	0.109986	0.0578078	1.90261	0.0570914	0.254626	0.194768	2.19768	2.59532	0.0126479	0.108237	-0.0137282	2.12151	-0.151436	0.879976	0.959104
JAZF1	-0.0263346	0.0238526	-1.10406	0.269569	0.564094	-0.0835768	0.80503	-2.91597	0.00546901	0.0694183	0.102621	0.638462	2.38546	0.0191889	0.202879
JAZF1-AS1	0.00221913	0.00318213	0.697373	0.48557	0.751134	0.00150428	0.0360089	0.413472	0.681186	0.85294	0.00454642	0.013191	0.692579	0.490399	0.77691
JDP2	0.0643702	0.0381201	1.68862	0.0912928	0.327735	0.0454814	0.436448	0.583472	0.562837	0.776862	0.0703075	0.349218	1.60878	0.111309	0.419686
JKAMP	-0.00934096	0.0127043	-0.735263	0.462179	0.734349	0.000390908	0.25086	0.0272925	0.978345	0.991037	-0.0452454	0.281965	-1.64463	0.103591	0.409545
JMJD1C	-0.106581	0.0378867	-2.81316	0.00490576	0.0655418	-0.0537207	2.2773	-1.1735	0.246648	0.519033	-0.221506	1.98951	-3.28161	0.00147761	0.0683008
JMJD4	-0.000835245	0.00382314	-0.218471	0.827062	0.936552	0.000960217	0.0500907	0.217411	0.828852	0.928391	-0.00620205	0.0424392	-0.812227	0.418839	0.73116
JMJD6	0.0129412	0.00808922	1.5998	0.109642	0.361146	0.0106174	0.0862876	1.11673	0.26992	0.544838	0.0190339	0.0841615	1.23638	0.219619	0.559263
JMJD8	-0.0199279	0.00401951	-4.9578	7.12964e-07	0.00063377	-0.0223329	0.0532308	-4.80968	1.66694e-05	0.00506506	-0.0127377	0.0428138	-1.58652	0.116186	0.428893
JMY	-0.0143264	0.0232416	-0.616413	0.537622	0.786378	-0.00995773	0.510211	-0.342648	0.733428	0.880845	-0.0220794	0.459174	-0.570316	0.569907	0.824777
JOSD1	0.0454761	0.0135395	3.35876	0.000782922	0.0236226	0.0657661	0.204271	3.6839	0.000604154	0.0238877	0.0180023	0.208605	0.866594	0.388506	0.709115
JOSD2	-0.0002053	0.00499654	-0.0410884	0.967225	0.989025	0.00112698	0.070405	0.205143	0.838368	0.932658	-0.00658386	0.0564504	-0.547719	0.585298	0.831764
JPH1	0.000834199	0.00599457	0.139159	0.889324	0.963346	0.00575942	0.0996096	0.691689	0.492617	0.731425	-0.00446522	0.045219	-0.51698	0.606459	0.844162
JPH3	-0.00187988	0.00318554	-0.59013	0.555103	0.795384	-0.000848486	0.0427839	-0.202432	0.840474	0.933627	-0.0032903	0.0184198	-0.671288	0.503784	0.786251
JPH4	-0.00192575	0.00478954	-0.402074	0.68763	0.870535	-0.00503201	0.0895027	-0.696436	0.489668	0.729358	0.000509017	0.0260711	0.0795724	0.936757	0.978859
JPX	-0.0185022	0.0441122	-0.419434	0.674899	0.864456	-0.013192	1.73329	-0.208816	0.835516	0.931577	-0.0235544	1.70702	-0.382241	0.703198	0.886361
JRK	0.012412	0.00561927	2.20882	0.0271869	0.17122	0.00736364	0.0966997	1.19238	0.23924	0.510387	0.036706	0.0611183	2.70947	0.00814404	0.143028
JRKL	-0.0125652	0.00570594	-2.20212	0.0276566	0.172925	-0.0118528	0.083656	-2.0053	0.0508486	0.221655	-0.0223129	0.102033	-1.02049	0.310381	0.648081
JTB	0.0147992	0.010845	1.36461	0.172375	0.45913	0.0240872	0.198294	1.49263	0.142377	0.388318	0.00714948	0.135566	0.488178	0.62663	0.852294
JUN	0.0116425	0.0535455	0.217432	0.827871	0.936598	0.14394	0.463744	1.85507	0.0709086	0.26255	-0.10864	0.537993	-1.4684	0.145797	0.474663
JUNB	0.0434027	0.0406719	1.06714	0.285908	0.58015	0.20008	0.313199	3.31017	0.0019732	0.0431854	-0.0862327	0.296994	-1.56841	0.120649	0.437123
JUND	0.00143667	0.0398236	0.0360759	0.971222	0.990308	0.0533565	0.468836	1.09564	0.279404	0.554585	-0.103365	0.542996	-1.49394	0.13896	0.463517
KALRN	0.0598715	0.0439474	1.36235	0.173089	0.459957	0.115992	2.17897	2.18241	0.0342343	0.180562	-0.0614502	1.88761	-0.786365	0.433753	0.740063
KANK1	-0.0325067	0.0515155	-0.631007	0.528036	0.780205	-0.0113087	2.60036	-0.160137	0.873476	0.94949	-0.0566184	2.45921	-0.751746	0.454197	0.754468
KANSL1	-0.00884761	0.0730912	-0.121049	0.903652	0.967744	-0.00768452	2.04318	-0.0761104	0.939667	0.975984	-0.0101283	1.88079	-0.0955974	0.924056	0.973329
KANSL1L	0.0521557	0.0418524	1.24618	0.212697	0.505162	0.0219913	1.31744	0.423921	0.673604	0.848079	0.108395	1.35493	1.53028	0.129511	0.449423
KANSL2	-0.00446903	0.00598052	-0.747265	0.454903	0.728804	0.000296437	0.10475	0.0430772	0.965827	0.985791	-0.0191764	0.0985526	-1.58623	0.11625	0.428893
KANSL3	-0.0367009	0.0147627	-2.48606	0.0129167	0.112969	-0.0162581	0.393217	-0.913961	0.365514	0.635249	-0.0819328	0.340266	-3.09644	0.00262282	0.0885869
KANTR	0.0132843	0.0257435	0.516023	0.605838	0.827354	-0.0295745	1.04423	-0.944654	0.349783	0.622626	0.102769	0.91296	2.27177	0.0255228	0.224871
KARS	0.00269503	0.00617406	0.436509	0.662467	0.858899	0.00432851	0.107952	0.617106	0.540215	0.761122	-0.00292461	0.0996324	-0.224797	0.822655	0.940316
KAT14	-0.00855781	0.00541412	-1.58065	0.113959	0.368469	-0.00816373	0.0938942	-1.24852	0.218171	0.487656	-0.00941719	0.0734251	-0.975288	0.332074	0.665556
KAT2A	-0.0162963	0.0234432	-0.69514	0.486967	0.751952	-0.0735662	0.668764	-2.12371	0.0391164	0.194539	0.0320981	0.374182	1.008	0.316199	0.653083
KAT2B	0.0084243	0.0471391	0.178711	0.858164	0.949975	-0.0851151	1.47422	-1.23012	0.224921	0.494982	0.0894424	1.26374	1.38896	0.168327	0.501719
KAT5	-0.0160484	0.00785207	-2.04384	0.0409695	0.21358	-0.0135997	0.15669	-1.39033	0.171135	0.428337	-0.0204856	0.126141	-1.55579	0.123324	0.439854
KAT6A	0.0182965	0.0259767	0.704344	0.481218	0.748547	0.0313762	0.912972	1.06718	0.291472	0.566976	-0.0282461	0.955593	-0.509295	0.611812	0.84611
KAT6B	-0.0533762	0.0376264	-1.41858	0.156021	0.434661	-0.082788	1.2979	-1.7268	0.090929	0.300651	-0.0062071	1.15029	-0.102234	0.918802	0.97136
KAT7	0.00891645	0.0100123	0.890545	0.373173	0.661681	0.0142757	0.181715	1.25	0.217637	0.487067	-0.00888387	0.205984	-0.426827	0.670541	0.870844
KAT8	0.00129265	0.00868303	0.148871	0.881655	0.959722	0.0066174	0.229791	0.657101	0.514398	0.74519	-0.014135	0.165974	-0.824593	0.411818	0.726559
KATNA1	0.0132239	0.00889298	1.487	0.137015	0.40412	0.0213401	0.184572	2.12548	0.0389607	0.194165	-0.0163287	0.212106	-0.852296	0.396349	0.716035
KATNAL1	0.00536651	0.0178083	0.301349	0.763148	0.90911	0.0122607	0.402131	0.493312	0.624145	0.818632	-0.00190736	0.37367	-0.0747134	0.940611	0.97987
KATNAL2	-0.0208779	0.0434773	-0.480202	0.631084	0.840137	-0.0279377	1.07031	-0.467053	0.642681	0.830183	-0.0129711	1.08243	-0.204905	0.838117	0.947169
KATNB1	0.00578127	0.00360987	1.60152	0.109262	0.360758	0.00886658	0.0598439	2.20193	0.0327352	0.175703	-0.00684803	0.0492491	-0.840566	0.402855	0.720348
KATNBL1	-0.0220954	0.0307682	-0.718122	0.472682	0.742768	0.0389357	1.03368	0.958787	0.34269	0.616003	-0.104348	0.906184	-2.2134	0.0294396	0.236274
KAZN	0.0682276	0.0575208	1.18614	0.235568	0.529398	0.0736243	1.16028	1.04172	0.303142	0.578262	0.0576399	0.886069	0.582253	0.561982	0.820935
KBTBD11	0.038949	0.0169343	2.3	0.0214482	0.150254	0.0614666	0.334249	3.06224	0.00366731	0.0570382	-0.0166558	0.291733	-0.528044	0.598789	0.840467
KBTBD12	-0.0422692	0.029994	-1.40925	0.15876	0.439261	-0.119265	0.633376	-2.85779	0.00640788	0.0753301	0.0399944	0.534069	0.92714	0.356373	0.683527
KBTBD2	-0.0126336	0.0129517	-0.975435	0.329345	0.62188	-0.00394832	0.278971	-0.250171	0.803571	0.917318	-0.0305454	0.296292	-1.3477	0.181193	0.515223
KBTBD3	0.00665933	0.00758182	0.878328	0.379766	0.667464	0.00226564	0.1685	0.273132	0.785977	0.908821	0.0289636	0.146219	1.54972	0.124774	0.441619
KBTBD4	-0.0136062	0.00337155	-4.03558	5.44667e-05	0.00511884	-0.0124922	0.0439528	-3.04498	0.00384644	0.0586405	-0.015924	0.0305768	-2.69094	0.0085167	0.146239
KBTBD6	-0.00278552	0.00444981	-0.625986	0.531324	0.781978	-0.0101279	0.0724291	-1.67526	0.100685	0.317538	0.00589509	0.0444451	0.896801	0.372256	0.69602
KBTBD7	-0.0012581	0.0065045	-0.19342	0.84663	0.944095	-0.0078016	0.0798223	-0.888673	0.378813	0.646135	0.00670612	0.0518304	0.692409	0.490492	0.77691
KCMF1	0.000743871	0.0184083	0.0404096	0.967767	0.989078	0.0325134	0.477378	1.43896	0.156948	0.409366	-0.0619652	0.486109	-1.95197	0.0541004	0.308733
KCNA1	-0.0007013	0.00301366	-0.232707	0.815989	0.931744	-0.00228523	0.0270284	-0.630153	0.531719	0.756625	0.00283398	0.00847081	0.523081	0.602224	0.842123
KCNA2	-0.0462658	0.0234714	-1.97116	0.0487061	0.235205	-0.0620391	0.432467	-1.86477	0.068716	0.258154	-0.0306347	0.367754	-0.924999	0.35748	0.684626
KCNA4	0.00359702	0.00189758	1.89558	0.0580156	0.256226	0.00575592	0.012451	2.3848	0.0212761	0.140335	0.000102479	0.00913108	0.033373	0.973452	0.990422
KCNAB1	0.00755587	0.00840302	0.899185	0.368554	0.658303	0.0193358	0.180338	1.92332	0.0606569	0.242544	-0.0197522	0.144831	-1.29041	0.200265	0.537077
KCNAB2	-0.0112527	0.00586391	-1.91898	0.0549874	0.249352	-0.0107197	0.135208	-1.47423	0.147245	0.39553	-0.0122441	0.0693618	-1.23469	0.22021	0.559859
KCNAB3	-0.0028701	0.00232208	-1.23601	0.216455	0.509486	-0.00241863	0.0220776	-0.884606	0.38098	0.647823	-0.00403856	0.0146103	-0.918163	0.361027	0.68834
KCNB1	-0.0118583	0.0189421	-0.62603	0.531295	0.781978	-0.000794758	0.318486	-0.0313485	0.975128	0.989253	-0.0258391	0.299452	-0.906655	0.367049	0.691574
KCNB2	-0.000845995	0.010137	-0.0834559	0.933489	0.976642	-0.00525566	0.210648	-0.455302	0.651038	0.835098	0.0140173	0.0705069	0.661428	0.51022	0.789832
KCNC1	0.0172003	0.0140321	1.22579	0.220278	0.513092	0.0349962	0.151336	2.03235	0.0481519	0.215386	-0.0179754	0.15351	-0.742498	0.459779	0.75773
KCNC2	-0.00543696	0.00806524	-0.674123	0.500233	0.760814	0.00342754	0.37455	0.228067	0.820608	0.925192	-0.0090226	0.0748185	-0.943963	0.347757	0.67655
KCNC3	0.00467436	0.00426014	1.09723	0.27254	0.565835	0.00370173	0.059246	0.763105	0.449306	0.701453	0.00795403	0.0546956	0.892946	0.374305	0.697056
KCNC4	0.00421187	0.00658628	0.639492	0.522503	0.777197	0.0111777	0.133811	1.40538	0.166643	0.422958	-0.0109882	0.0942165	-0.935256	0.352199	0.680185
KCND2	0.0862097	0.0298572	2.8874	0.00388437	0.0579946	0.071525	0.667517	1.82603	0.0743555	0.268852	0.106574	0.344422	2.31045	0.0232718	0.217507
KCND3	0.121159	0.0505663	2.39604	0.0165733	0.130375	0.178733	0.725851	2.66415	0.0108613	0.0993774	0.0454268	0.692339	0.590391	0.556512	0.816792
KCNF1	-0.0045296	0.00305509	-1.48264	0.13817	0.40618	-0.00744048	0.0505989	-1.96975	0.0549192	0.230315	0.000975839	0.0132463	0.187847	0.851426	0.952015
KCNG1	-0.0107073	0.00463826	-2.30848	0.0209727	0.147768	-0.0138928	0.021008	-1.54764	0.129356	0.368269	-0.00954715	0.0155364	-1.76229	0.0814701	0.370144
KCNG3	-0.0012695	0.0023792	-0.533584	0.593629	0.819591	-0.00374813	0.0199499	-1.16451	0.250233	0.52329	0.00171637	0.00689474	0.48586	0.628266	0.853143
KCNH1	0.0156521	0.00586662	2.66799	0.00763066	0.0837725	0.0142325	0.105453	2.1253	0.0389759	0.194165	0.020337	0.061943	1.67167	0.0981727	0.400227
KCNH2	-0.000212347	0.00292287	-0.0726503	0.942084	0.979556	0.00354053	0.0360643	0.883393	0.381628	0.648337	-0.00447587	0.0172403	-1.04776	0.297601	0.636336
KCNH3	0.00439197	0.00458933	0.956998	0.338568	0.631252	0.00127066	0.077032	0.235684	0.814727	0.921916	0.0126044	0.0378494	1.4413	0.153049	0.485329
KCNH4	-0.00798496	0.00279931	-2.85247	0.00433808	0.0611654	-0.010245	0.0284673	-2.97681	0.00463729	0.0642092	-0.00356682	0.0204286	-0.741236	0.460511	0.758324
KCNH5	-0.00451495	0.00591061	-0.763872	0.444943	0.721508	0.000193049	0.116085	0.0201658	0.983999	0.992762	-0.0074153	0.0513403	-0.986892	0.326384	0.660889
KCNH7	-0.0170208	0.0100915	-1.68665	0.0916698	0.328476	0.024795	0.414914	1.55761	0.126195	0.363395	-0.0451175	0.108128	-3.45767	0.000839343	0.0535881
KCNH8	0.00418779	0.00532808	0.785985	0.431876	0.70952	0.00663747	0.0810553	1.0828	0.284554	0.560762	-0.00338145	0.0427349	-0.313817	0.754424	0.908705
KCNIP1	0.0388882	0.0559396	0.695182	0.486941	0.751952	-0.11503	0.828982	-1.35861	0.181584	0.443722	0.158126	0.692228	2.1219	0.0367713	0.257377
KCNIP2	0.0105654	0.00825462	1.27993	0.200569	0.491574	0.00659993	0.126929	0.65194	0.517692	0.747525	0.018432	0.102278	1.29268	0.199485	0.535854
KCNIP2-AS1	0.0119094	0.00743319	1.60219	0.109113	0.36068	0.0237364	0.0715823	2.65471	0.0109222	0.0997761	-0.0145544	0.0999183	-1.0882	0.279459	0.617345
KCNIP3	-0.0254025	0.00912512	-2.7838	0.00537255	0.0687544	-0.0305557	0.149942	-2.20275	0.0326728	0.175612	-0.0214714	0.0881607	-1.77221	0.0797985	0.3671
KCNIP4	0.0162863	0.0317328	0.513232	0.607789	0.828467	0.00342018	2.66522	0.0513487	0.959271	0.983178	0.020064	0.836477	0.555912	0.579672	0.82881
KCNJ10	0.00626977	0.0355952	0.176141	0.860183	0.950618	-0.0692346	0.685721	-1.4147	0.164087	0.419417	0.0910768	0.536977	1.75598	0.0825706	0.371729
KCNJ12	0.00199093	0.00109795	1.8133	0.0697849	0.283405	0.0021667	0.00401539	1.59554	0.117454	0.347136	0.0016591	0.00214248	0.889209	0.376299	0.698837
KCNJ2	0.000140548	0.00175327	0.0801638	0.936107	0.977657	-0.00268495	0.0130578	-1.14857	0.256683	0.530706	0.00377367	0.00604038	1.42362	0.15807	0.49102
KCNJ3	0.0231436	0.023746	0.974632	0.329743	0.622023	-0.00195701	0.416356	-0.0604413	0.952071	0.980145	0.0523556	0.244886	1.49887	0.137547	0.461394
KCNJ4	-0.00404003	0.00217971	-1.85347	0.0638145	0.271213	-0.00681174	0.0321892	-1.81598	0.0759096	0.272003	-0.00262692	0.0052612	-0.980805	0.32936	0.662993
KCNJ6	0.00579988	0.0050049	1.15884	0.246521	0.540589	0.00249938	0.116465	0.314644	0.754458	0.8911	0.00797262	0.0468225	1.23701	0.219353	0.559075
KCNJ9	0.000226444	0.00325283	0.0696146	0.9445	0.980035	0.0181902	0.0519838	1.32669	0.191981	0.455177	-0.00084493	0.0107014	-0.252336	0.801366	0.929591
KCNK1	0.000542515	0.00570741	0.0950545	0.924272	0.974052	0.00273249	0.119768	0.358746	0.72143	0.874477	-0.00226154	0.0427731	-0.262397	0.793625	0.92611
KCNK10	-0.00281897	0.00285884	-0.986051	0.324108	0.618188	-0.00390728	0.0371809	-1.20358	0.234922	0.505892	0.000940524	0.0181123	0.155878	0.876484	0.958064
KCNK12	0.00319785	0.00302917	1.05569	0.291111	0.584915	0.00956561	0.0314961	2.39048	0.0209867	0.1394	-0.00534887	0.0184867	-1.15379	0.251688	0.592485
KCNK13	-0.00118857	0.00208161	-0.570983	0.568011	0.802763	-0.00267055	0.0127912	-1.14687	0.257381	0.531408	0.0047078	0.0115498	1.01358	0.313542	0.650268
KCNK15-AS1	0.0151175	0.00527225	2.86738	0.00413886	0.060002	0.0156939	0.0460197	2.63935	0.0113088	0.101817	0.0129984	0.0477228	1.14	0.257466	0.598878
KCNK2	0.00644385	0.00300051	2.14758	0.0317468	0.185867	0.00489941	0.0212735	1.45334	0.152935	0.403865	0.0123317	0.00843419	1.87349	0.0643609	0.332693
KCNK3	0.000539163	0.00195186	0.276231	0.782371	0.917131	-0.00212912	0.0108789	-0.789382	0.433948	0.690239	0.00347283	0.00606563	1.22795	0.222718	0.56248
KCNK4	-0.00289452	0.00280034	-1.03363	0.301308	0.595403	-0.00785042	0.0277927	-2.04024	0.0471049	0.212801	0.00268642	0.0154274	0.657914	0.512299	0.790616
KCNK9	0.000558736	0.00165162	0.338296	0.73514	0.894936	0.00148405	0.0123147	0.621707	0.537211	0.759947	-0.000291082	0.00404568	-0.127243	0.899036	0.965823
KCNMA1	0.0439989	0.0618266	0.711651	0.476681	0.745415	-0.0570227	3.30226	-0.650512	0.518605	0.74818	0.144003	2.92907	1.65111	0.102257	0.407167
KCNMA1-AS1	0.0172966	0.0135113	1.28016	0.200489	0.491574	0.0406962	0.0970221	2.58323	0.0133037	0.110842	-0.0477879	0.213941	-1.81883	0.0723169	0.349234
KCNMB2	0.00262957	0.00183781	1.43082	0.152483	0.429046	0.00404914	0.00978486	1.96013	0.0560677	0.23198	-0.00275915	0.0102394	-0.685543	0.494792	0.779408
KCNMB2-AS1	0.110663	0.0759548	1.45696	0.145127	0.417186	0.000119877	1.31376	0.00108106	0.999143	0.999694	0.208368	0.995781	1.99872	0.048918	0.294272
KCNMB3	-0.0118765	0.00765667	-1.55113	0.120871	0.378917	-0.00901373	0.124855	-1.02162	0.312317	0.588382	-0.0206081	0.154925	-1.33742	0.184511	0.519209
KCNMB4	-0.0122475	0.00593502	-2.0636	0.039056	0.207795	-0.00254143	0.124779	-0.317457	0.752337	0.889867	-0.0240918	0.0451235	-2.72421	0.00776476	0.140009
KCNN1	-0.0123181	0.00440986	-2.79331	0.00521714	0.0678735	-0.015135	0.0649088	-2.7711	0.00804074	0.0845067	-0.00704254	0.0473904	-0.942209	0.348648	0.677274
KCNN2	-0.00944411	0.025987	-0.363417	0.716293	0.886992	-0.0179333	0.268703	-0.603942	0.549046	0.767474	0.018332	0.278172	0.341304	0.733753	0.900422
KCNN3	0.0181985	0.0528164	0.344561	0.730425	0.893157	-0.0157439	1.92564	-0.236517	0.814084	0.921916	0.0758843	1.7357	0.874459	0.384233	0.705466
KCNQ1	0.0079634	0.0030776	2.58753	0.00966657	0.0970013	0.00722935	0.0277858	2.11912	0.0395225	0.195188	0.0111723	0.0315771	1.56632	0.120839	0.437123
KCNQ1OT1	0.0286717	0.00973902	2.944	0.00324	0.0533354	0.0209954	0.101999	1.96883	0.0550285	0.230569	0.0672546	0.0901063	2.81308	0.00613931	0.126689
KCNQ2	0.00882734	0.00792158	1.11434	0.265133	0.559613	-0.0103083	0.17272	-0.972354	0.335972	0.610742	0.0330187	0.0969158	2.77006	0.00682754	0.132604
KCNQ3	0.016158	0.0811865	0.199023	0.842245	0.94235	0.0543655	1.29283	0.482586	0.631903	0.824277	-0.0251279	1.11997	-0.214576	0.830629	0.944387
KCNQ4	0.000408097	0.00189786	0.21503	0.829744	0.937404	0.00332168	0.0167672	1.55351	0.127172	0.364453	-0.0104113	0.0134072	-2.52681	0.0132857	0.171734
KCNQ5	0.00405952	0.0185911	0.218359	0.827149	0.936552	-0.00289506	1.0277	-0.0835493	0.933778	0.974192	0.00687066	0.251696	0.311873	0.75587	0.909499
KCNS1	0.00188011	0.0014205	1.32355	0.185651	0.476572	-0.00103559	0.0101183	-0.486556	0.628889	0.821922	0.00422197	0.00239504	2.21336	0.0294423	0.236274
KCNS2	-0.00160349	0.00129225	-1.24086	0.214658	0.507485	-0.00261513	0.00706024	-1.35555	0.181875	0.443926	-0.000780201	0.00133477	-0.448295	0.655035	0.863123
KCNS3	0.0028583	0.00230179	1.24177	0.21432	0.507011	0.00397215	0.0176957	1.5325	0.132265	0.373409	-0.00129775	0.0174665	-0.259202	0.796081	0.92737
KCNT1	-0.00499504	0.00515888	-0.96824	0.332925	0.625981	-0.0138074	0.0748412	-2.17088	0.0351486	0.183459	0.0119524	0.0370759	1.35511	0.178866	0.512753
KCNT2	0.00391205	0.00697909	0.560539	0.575112	0.807642	-0.00168829	0.196523	-0.175717	0.861289	0.943418	0.0101676	0.070167	1.00129	0.319415	0.655975
KCNV1	-0.00108881	0.00233904	-0.465494	0.641577	0.846838	-0.00113317	0.0396413	-0.346213	0.730765	0.879017	-0.00104251	0.00658581	-0.311765	0.755952	0.909503
KCTD1	0.0801884	0.0233679	3.43156	0.00060011	0.0205366	0.0443114	0.829122	1.49303	0.142272	0.388308	0.138708	0.644934	3.65942	0.000429014	0.0424772
KCTD10	-0.00685628	0.00454509	-1.5085	0.131426	0.394995	0.00060959	0.06324	0.109693	0.913131	0.965429	-0.0219401	0.0547034	-2.77757	0.00668429	0.131591
KCTD12	0.000124008	0.00255407	0.0485529	0.961276	0.986304	0.00218406	0.0229374	0.689032	0.494272	0.732371	-0.00368929	0.00613747	-0.855473	0.394598	0.714393
KCTD13	0.0170932	0.0223614	0.764407	0.444625	0.721508	-0.00544176	0.393106	-0.190793	0.84953	0.938543	0.0530408	0.347904	1.4724	0.144457	0.473037
KCTD15	-0.0426969	0.0171825	-2.4849	0.0129587	0.11319	-0.079919	0.408461	-3.98377	0.000240321	0.0149309	0.0598063	0.305161	1.79648	0.0758275	0.359124
KCTD16	-0.0216937	0.0149623	-1.44989	0.147089	0.4199	-0.0506795	0.71466	-2.91798	0.00543948	0.0694183	0.0617356	0.345779	2.09517	0.0390105	0.266294
KCTD17	-0.0139941	0.0053193	-2.63082	0.00851787	0.088838	-0.0145481	0.103745	-2.27923	0.0273513	0.161226	-0.0127347	0.0574631	-1.32325	0.189157	0.523066
KCTD18	-0.00545941	0.00662729	-0.823778	0.410066	0.692796	-0.00871284	0.119018	-1.14802	0.25691	0.530816	0.00498673	0.113282	0.366688	0.714726	0.891934
KCTD2	-0.00220686	0.00748307	-0.294913	0.76806	0.911638	-0.00731654	0.139125	-0.862458	0.39292	0.657188	0.0157082	0.143118	0.988888	0.325412	0.659845
KCTD20	-0.00631735	0.0173245	-0.364649	0.715374	0.886526	0.0287539	0.34971	1.33089	0.189799	0.453569	-0.069485	0.367385	-2.39643	0.0186586	0.200389
KCTD21	0.0191923	0.00512876	3.7421	0.00018249	0.0102439	0.0222222	0.0621779	3.96854	0.000252015	0.0153278	0.00341461	0.0524189	0.267225	0.789946	0.925273
KCTD21-AS1	-0.00623857	0.00610108	-1.02253	0.306528	0.600074	-0.0125728	0.0615371	-1.557	0.126463	0.363713	0.00218737	0.0705487	0.234864	0.814857	0.936959
KCTD3	0.0318686	0.033183	0.960388	0.33686	0.629444	0.0913257	0.520333	1.78225	0.0818303	0.284603	-0.0110731	0.526774	-0.254278	0.79987	0.928788
KCTD5	-0.0070005	0.00482288	-1.45152	0.146636	0.419436	-0.00123015	0.0783722	-0.206878	0.83702	0.93208	-0.0180947	0.0541187	-2.19462	0.0308072	0.239268
KCTD6	0.00741513	0.0149704	0.495319	0.620375	0.83515	0.00250891	0.317485	0.139995	0.889277	0.956049	0.0187432	0.33372	0.688282	0.493074	0.778469
KCTD8	-0.089634	0.046732	-1.91804	0.0551057	0.24953	-0.161019	1.13531	-2.17867	0.0347257	0.182102	-0.0420811	0.789221	-0.697616	0.487245	0.775813
KCTD9	0.00597899	0.00811242	0.737017	0.461112	0.733255	0.010104	0.169186	1.05368	0.297544	0.574026	-0.00440539	0.142071	-0.28955	0.772837	0.918818
KDELC1	0.000152953	0.00295788	0.0517102	0.95876	0.985494	-0.000255463	0.0323754	-0.0688731	0.94539	0.978147	0.000866326	0.023487	0.176724	0.860129	0.954174
KDELR1	-0.00788598	0.0114604	-0.688108	0.491385	0.755476	0.00495622	0.152556	0.35702	0.722713	0.874656	-0.0353683	0.174567	-1.74161	0.0850489	0.376561
KDM1A	0.000348357	0.01604	0.021718	0.982673	0.994511	-0.017118	0.44814	-0.875339	0.385948	0.651572	0.0362565	0.412223	1.29305	0.199357	0.535854
KDM1B	-0.00678721	0.012039	-0.563767	0.572913	0.806404	-0.0143268	0.257986	-1.02304	0.311654	0.588091	0.0145649	0.249104	0.61802	0.538148	0.807012
KDM2A	-0.0183672	0.0234323	-0.783842	0.433133	0.710569	0.0250721	1.20413	0.909233	0.367978	0.637071	-0.131239	1.0651	-2.95254	0.00403431	0.10644
KDM2B	0.0197834	0.0183885	1.07586	0.281989	0.576235	0.0265045	0.448014	1.07355	0.288638	0.56486	0.0114096	0.333876	0.414027	0.679855	0.874196
KDM3A	-0.0378707	0.0279054	-1.35711	0.174747	0.46207	-0.026307	0.597647	-0.810788	0.421672	0.681612	-0.0707297	0.619592	-1.29318	0.199319	0.535854
KDM3B	-0.0510601	0.0231265	-2.20786	0.027254	0.171452	-0.0481465	0.662476	-1.56345	0.124816	0.361859	-0.0548288	0.563609	-1.5655	0.121032	0.437123
KDM4B	0.037227	0.0168834	2.20495	0.0274574	0.172257	0.0343293	0.53318	1.73538	0.0893844	0.298189	0.0449988	0.493875	1.38899	0.16832	0.501719
KDM4C	0.0475297	0.0465799	1.02039	0.307543	0.601162	0.0273548	1.41263	0.480963	0.632828	0.825154	0.0886283	1.34221	1.0918	0.277881	0.616304
KDM5A	-0.0623034	0.0252436	-2.46809	0.0135837	0.116104	-0.0760077	0.906844	-2.63331	0.0114847	0.102938	-0.0177229	0.847504	-0.340437	0.734334	0.900675
KDM5B	0.0483439	0.0209664	2.30578	0.021123	0.148388	0.0747207	0.793242	2.91499	0.00548347	0.0694183	-0.00497319	0.684792	-0.136461	0.891766	0.96377
KDM5C	-0.00854341	0.00933968	-0.914744	0.360326	0.651021	-0.001032	0.264633	-0.0935259	0.925893	0.970625	-0.0275195	0.189595	-1.56909	0.120192	0.436634
KDM5D	-0.0258273	0.0196876	-1.31186	0.189567	0.481142	-0.0141929	0.177895	-0.561916	0.577141	0.787047	-0.0438383	0.226929	-1.39494	0.166563	0.500468
KDM6A	0.0554581	0.0337997	1.64079	0.100841	0.34697	0.110779	1.18444	2.52399	0.0151277	0.117641	-0.025159	1.17267	-0.474847	0.636065	0.854778
KDM6B	-0.00585899	0.00826997	-0.708466	0.478656	0.746773	-0.00196111	0.116577	-0.204633	0.838764	0.932739	-0.017226	0.095139	-1.05256	0.295404	0.634515
KDM7A	-0.00218965	0.022956	-0.0953844	0.92401	0.973901	0.012617	0.361914	0.443085	0.659804	0.83958	-0.0296774	0.402923	-0.764919	0.446353	0.7495
KDM8	-0.00774125	0.00417798	-1.85287	0.0639012	0.271265	-0.0162203	0.0444165	-3.19952	0.00249745	0.0479412	0.0102088	0.0398919	1.38402	0.169831	0.502868
KDSR	0.00513834	0.0143469	0.35815	0.720231	0.888584	0.011884	0.276788	0.6813	0.499105	0.73476	-0.00896792	0.300152	-0.355528	0.723039	0.89593
KEAP1	-0.00981028	0.00669896	-1.46445	0.143071	0.41354	-0.00355066	0.110965	-0.413627	0.681074	0.85294	-0.0195597	0.0789577	-1.82577	0.0712544	0.347351
KHDC1	0.00288581	0.0086517	0.333553	0.738717	0.896748	0.0157115	0.0798455	1.50866	0.138438	0.383137	-0.0256834	0.104237	-1.65241	0.101991	0.406753
KHDRBS1	0.0427556	0.0184878	2.31264	0.0207427	0.147605	0.0625989	0.499299	2.70752	0.0094903	0.092047	0.00756861	0.402178	0.245831	0.806382	0.932492
KHDRBS2	0.00905826	0.0140082	0.646641	0.517865	0.773911	0.00993689	0.715172	0.420742	0.675907	0.849737	0.0085814	0.165572	0.493209	0.623085	0.850289
KHDRBS3	-0.00547371	0.0125094	-0.437569	0.661698	0.858862	-0.0257758	0.513497	-1.36371	0.179312	0.44041	0.0103498	0.192462	0.620238	0.536693	0.806296
KHK	0.0076247	0.00312565	2.4394	0.0147116	0.121957	0.0068871	0.0263074	1.98901	0.0526809	0.225866	0.010871	0.0236392	1.49654	0.138084	0.462387
KHNYN	-0.0165989	0.00568055	-2.92206	0.00347721	0.0550034	-0.0193793	0.116426	-2.65253	0.010934	0.0998044	-0.0123486	0.101652	-1.36702	0.175079	0.509111
KHSRP	0.0234369	0.0091591	2.55887	0.0105014	0.100687	0.0198055	0.167978	1.83108	0.0735853	0.267238	0.0326393	0.140005	1.8956	0.0612735	0.324063
KIAA0100	0.00660545	0.0118881	0.555634	0.578461	0.810693	0.00677952	0.234691	0.478167	0.634801	0.826844	0.00619332	0.215838	0.283889	0.777158	0.919964
KIAA0232	0.00805542	0.0320655	0.251218	0.801646	0.924994	0.0235158	1.11575	0.5639	0.575568	0.785874	-0.0143062	0.975253	-0.285249	0.776119	0.919964
KIAA0319	-0.0454859	0.0396591	-1.14692	0.251414	0.545745	-0.0925243	1.27648	-1.86028	0.0692608	0.258938	0.0366363	1.14951	0.557481	0.578605	0.828135
KIAA0319L	-0.0428903	0.0330154	-1.2991	0.19391	0.485485	-0.0554556	1.19196	-1.28447	0.205423	0.472129	-0.0251939	1.08466	-0.491723	0.624131	0.85087
KIAA0355	0.0246662	0.0189911	1.29883	0.194003	0.485485	0.0391197	0.411584	1.73001	0.0903489	0.299676	-0.009934	0.423683	-0.283939	0.77712	0.919964
KIAA0513	0.0115037	0.00954669	1.20499	0.228205	0.522309	0.0311159	0.179873	2.42378	0.0193597	0.132948	-0.0127595	0.113056	-0.893582	0.373967	0.696763
KIAA0556	-0.0103254	0.0150938	-0.684082	0.493923	0.75784	-8.61773e-06	0.521201	-0.000493153	0.999609	0.999695	-0.0406354	0.489867	-1.35666	0.178336	0.512267
KIAA0586	0.104577	0.0271657	3.8496	0.000118309	0.00784434	0.121141	0.548241	3.2699	0.00204891	0.0438466	0.085313	0.470977	2.13532	0.0354949	0.254335
KIAA0753	-0.0128553	0.0123618	-1.03993	0.298373	0.59236	-0.0133778	0.363773	-0.942928	0.350655	0.623327	-0.0112082	0.348793	-0.444939	0.65745	0.864824
KIAA0825	-0.0546471	0.0213986	-2.55377	0.0106564	0.100726	-0.0695906	0.694394	-2.86218	0.00631831	0.0748098	-0.0033005	0.601607	-0.0732312	0.941787	0.980076
KIAA0895	-0.0100363	0.00870103	-1.15346	0.248721	0.543156	-0.0152641	0.141775	-1.39119	0.170875	0.428083	-0.00117725	0.116203	-0.0824237	0.934496	0.977995
KIAA0895L	0.00631086	0.019105	0.330325	0.741155	0.898335	0.0299982	0.357619	1.25719	0.215044	0.483581	-0.0359964	0.333386	-1.1288	0.262031	0.60279
KIAA0930	0.183854	0.0561462	3.27455	0.00105829	0.0284943	0.194904	1.42787	2.5843	0.0130325	0.109714	0.170116	1.00007	2.02293	0.0461832	0.287618
KIAA1109	-0.0324796	0.0315657	-1.02895	0.303503	0.596789	-0.054307	1.70856	-1.44384	0.155577	0.407398	0.0195085	1.59383	0.336074	0.73761	0.901999
KIAA1143	-0.00017481	0.00674949	-0.0258998	0.979337	0.993303	-0.0019121	0.0782104	-0.256548	0.798674	0.91462	0.00774388	0.0988172	0.486661	0.627701	0.852699
KIAA1147	0.00470338	0.0151868	0.309702	0.756788	0.906337	0.0127173	0.355423	0.612461	0.543256	0.76424	-0.00451437	0.275761	-0.202717	0.839821	0.948121
KIAA1191	0.0265193	0.00858612	3.08863	0.00201084	0.0407671	0.0264184	0.154086	2.87242	0.00614768	0.0741572	0.0272038	0.142587	1.13567	0.259222	0.59962
KIAA1211	0.00394449	0.0280588	0.14058	0.888202	0.962677	-0.00474164	0.674216	-0.12342	0.902314	0.960873	0.013874	0.574794	0.337759	0.736344	0.901398
KIAA1211L	0.00218908	0.0056014	0.390809	0.695939	0.875946	0.00156799	0.142993	0.225972	0.822227	0.925636	0.0033509	0.047225	0.353082	0.724869	0.896444
KIAA1217	0.0142298	0.0101046	1.40825	0.159057	0.439771	0.00888011	0.305299	0.716088	0.477565	0.720745	0.0247996	0.135648	1.42274	0.158324	0.491431
KIAA1257	0.00740694	0.00651196	1.13744	0.255356	0.549265	0.015826	0.0605691	1.98513	0.0532321	0.226609	-0.00947164	0.0712592	-0.839085	0.403681	0.720396
KIAA1324	-0.000383836	0.00671182	-0.0571881	0.954395	0.983562	-0.0201039	0.0883334	-2.33936	0.0237245	0.149409	0.0304572	0.0458304	2.83398	0.00572652	0.123
KIAA1324L	0.0194441	0.0109588	1.77429	0.0760153	0.296458	0.025366	0.213756	1.89749	0.0640643	0.248775	0.00731023	0.172059	0.382023	0.703359	0.886467
KIAA1328	-0.0603893	0.0340642	-1.77281	0.0762606	0.296858	-0.0704156	1.023	-1.57173	0.122883	0.358057	-0.0466503	0.94767	-0.889515	0.376136	0.698815
KIAA1468	-0.0271112	0.023121	-1.17258	0.240965	0.534584	-0.0158174	0.819334	-0.558637	0.579125	0.788358	-0.0497133	0.703942	-1.24111	0.217841	0.557434
KIAA1522	0.00128659	0.00500669	0.256975	0.797198	0.923644	0.00665097	0.0766335	1.14125	0.259687	0.534322	-0.0138284	0.0617811	-1.41359	0.160989	0.494686
KIAA1549	-0.0247314	0.0118306	-2.09046	0.0365764	0.201291	-0.0472702	0.172963	-2.96158	0.00483655	0.0656	0.00274847	0.127775	0.15595	0.876427	0.958064
KIAA1549L	0.00624013	0.0154243	0.404564	0.685798	0.86936	-0.000593351	0.410349	-0.0309186	0.975468	0.989338	0.0187101	0.222051	0.721728	0.472363	0.766454
KIAA1551	-0.0322851	0.0135277	-2.38659	0.0170053	0.132116	-0.0159154	0.339128	-0.934115	0.355133	0.626804	-0.0602055	0.287016	-2.7057	0.00817537	0.143175
KIAA1586	-0.00674318	0.00788703	-0.854971	0.392567	0.679321	-0.00285248	0.112369	-0.308995	0.758724	0.89349	-0.0172589	0.137118	-1.1372	0.258524	0.59962
KIAA1614	0.00101059	0.00936088	0.107959	0.914028	0.971543	-0.0188986	0.203499	-1.73679	0.0891327	0.297865	0.0576931	0.178488	3.14227	0.00228024	0.0844941
KIAA1671	0.0249846	0.0383763	0.651041	0.51502	0.771509	0.030064	1.41773	0.61014	0.544778	0.764758	0.0171528	1.26456	0.280348	0.779864	0.921746
KIAA1755	0.108537	0.0401537	2.70304	0.00687083	0.0794788	0.0283652	1.01411	0.546832	0.587143	0.794465	0.228406	0.846476	3.60109	0.000522177	0.0441704
KIAA1841	-0.00282364	0.0146195	-0.193142	0.846848	0.944166	0.0150445	0.376723	0.831999	0.409718	0.672632	-0.0365476	0.298238	-1.47121	0.144779	0.473328
KIAA1958	-0.0632015	0.0377463	-1.67438	0.0940568	0.332697	-0.138034	1.60287	-2.61665	0.0119822	0.104865	0.0153098	1.36084	0.283341	0.777577	0.920194
KIAA2012	0.000447131	0.00271555	0.164656	0.869215	0.95427	0.00323514	0.0380538	1.04408	0.301915	0.577678	-0.00878573	0.0314102	-1.55812	0.122772	0.439514
KIAA2013	-0.0030905	0.0066081	-0.467683	0.640011	0.846242	-0.0050894	0.136075	-0.640603	0.524966	0.752202	0.00139695	0.0937478	0.117354	0.906845	0.967812
KIAA2026	-0.0699896	0.0302762	-2.3117	0.020794	0.147692	-0.110782	1.13988	-2.82135	0.00704308	0.07925	-0.0101753	0.946579	-0.214004	0.831036	0.944757
KIDINS220	-0.0188718	0.0288064	-0.655125	0.512387	0.768764	-0.040905	1.32276	-1.1257	0.266146	0.541189	0.0183952	1.09959	0.389248	0.698027	0.883408
KIF13A	-0.00759036	0.0283727	-0.267523	0.789067	0.920329	-0.00578253	1.51213	-0.152707	0.879299	0.951683	-0.00990451	1.2642	-0.231184	0.817705	0.938132
KIF13B	-0.0207952	0.0168156	-1.23666	0.216212	0.509476	0.018318	0.408653	0.888338	0.378991	0.646248	-0.0984392	0.417436	-3.38825	0.00105142	0.0591499
KIF15	-0.0105485	0.00621851	-1.69631	0.0898269	0.324719	-0.0136107	0.0696228	-1.76264	0.0846202	0.289884	-0.00489797	0.054249	-0.466946	0.641691	0.856517
KIF16B	-0.05826	0.0210834	-2.76331	0.00572181	0.0712513	-0.0797934	0.79362	-3.08489	0.00344414	0.0548215	-0.0156307	0.71411	-0.42949	0.66861	0.870084
KIF17	0.000629827	0.00266543	0.236294	0.813204	0.930489	0.00392769	0.0282167	1.30462	0.198525	0.462987	-0.0113294	0.0153333	-1.97615	0.0512493	0.300475
KIF1A	0.0326278	0.022965	1.42076	0.155386	0.433728	0.0141901	0.730044	0.405202	0.687211	0.855665	0.0465392	0.68647	1.52994	0.129594	0.449423
KIF1B	-0.140655	0.0550561	-2.55475	0.0106263	0.100726	-0.218648	3.10738	-2.94033	0.00512054	0.067242	-0.0460331	2.80555	-0.562023	0.57552	0.827212
KIF1BP	-0.00703156	0.0141872	-0.495627	0.620158	0.83515	0.00223095	0.230864	0.137515	0.891225	0.956621	-0.0371404	0.212613	-1.26977	0.207511	0.546117
KIF1C	0.00774288	0.00716926	1.08001	0.280138	0.574494	0.0149477	0.131685	1.67588	0.100562	0.317426	-0.00540963	0.11254	-0.448894	0.654605	0.862916
KIF20B	-0.00454298	0.00348314	-1.30428	0.19214	0.483631	0.00173786	0.0400613	0.384724	0.702219	0.864089	-0.0137545	0.0319017	-2.51434	0.0137318	0.174429
KIF21A	0.0243031	0.0445424	0.545618	0.585329	0.815438	-0.0438111	1.65612	-0.765904	0.447655	0.700169	0.129225	1.45352	1.82021	0.0721039	0.349234
KIF21B	-0.00149342	0.0198567	-0.0752101	0.940048	0.978445	0.020432	0.279477	0.509896	0.612824	0.811559	-0.00862982	0.189186	-0.377492	0.706711	0.887636
KIF22	-0.016862	0.0054192	-3.11153	0.00186119	0.0392443	-0.0199972	0.0794932	-3.11266	0.00318787	0.0529618	-0.00912875	0.0652333	-0.904734	0.36806	0.692495
KIF24	-0.0191664	0.0151087	-1.26857	0.204596	0.496289	-0.0308336	0.153015	-1.65588	0.104943	0.325437	0.00331699	0.142775	0.128321	0.898196	0.965719
KIF26B	-0.00105834	0.0139713	-0.0757514	0.939617	0.97837	-0.00530061	0.200496	-0.284997	0.776939	0.902978	0.00443576	0.192244	0.209572	0.834483	0.94588
KIF27	-0.0234236	0.0201848	-1.16046	0.245862	0.540133	-0.014013	0.523427	-0.523437	0.603189	0.806019	-0.0358208	0.519947	-1.16577	0.246836	0.588698
KIF2A	-0.0169824	0.0244316	-0.695102	0.486992	0.751952	-0.0191364	0.840592	-0.590013	0.558076	0.774181	-0.014157	0.815663	-0.381112	0.704033	0.886705
KIF3A	-0.0503095	0.0213589	-2.35543	0.0185012	0.138644	-0.0262154	0.791561	-0.880182	0.383347	0.649458	-0.0758195	0.619533	-2.47399	0.0152678	0.183075
KIF3B	-0.00667298	0.0095114	-0.701577	0.482943	0.750019	0.00528901	0.243555	0.47606	0.63629	0.827292	-0.0395006	0.203056	-2.14621	0.0345904	0.251709
KIF3C	0.00787891	0.00982934	0.80157	0.422802	0.702097	0.00908139	0.269232	0.657721	0.514003	0.745147	0.00664333	0.153702	0.474654	0.636202	0.854778
KIF5A	0.00215041	0.00681649	0.315472	0.752403	0.903774	0.00694754	0.179428	0.810195	0.422009	0.681703	-0.00608413	0.110589	-0.541537	0.589497	0.834181
KIF5B	0.0369072	0.0237816	1.55193	0.12068	0.378756	0.0654909	0.612476	2.2884	0.026768	0.160192	-0.0268729	0.563985	-0.628611	0.531221	0.802772
KIF5C	0.0505791	0.0260338	1.94283	0.0520372	0.24277	0.0786464	0.4576	2.41707	0.0196952	0.134197	0.000645232	0.309442	0.0148672	0.988173	0.996016
KIF6	-0.0560508	0.0177666	-3.15485	0.00160583	0.036033	-0.0853656	0.302193	-3.9364	0.000278536	0.0159204	0.00378623	0.27425	0.122203	0.903015	0.967094
KIF7	0.00805284	0.0121231	0.664257	0.506526	0.764353	0.00208574	0.216041	0.141619	0.888001	0.955729	0.0205917	0.237523	0.964506	0.337418	0.669462
KIF9	0.0127071	0.00952871	1.33355	0.18235	0.472482	0.00655824	0.107319	0.552255	0.583476	0.791461	0.023822	0.114096	1.49201	0.139249	0.463631
KIF9-AS1	0.0329999	0.0330215	0.999345	0.317627	0.610631	0.0631733	1.15977	1.43665	0.1576	0.410371	-0.00602119	0.919547	-0.12041	0.904431	0.967365
KIFAP3	-0.0319728	0.0201871	-1.58382	0.113234	0.367359	-0.0493352	0.777514	-2.13338	0.0382722	0.192209	0.0236235	0.665416	0.570871	0.569533	0.824606
KIFC2	0.0410774	0.0144305	2.84656	0.00441947	0.0616699	0.0263157	0.412773	1.35787	0.181144	0.443504	0.059446	0.244372	2.74976	0.00722904	0.13645
KIFC3	-0.0657772	0.0191371	-3.43715	0.000587874	0.0202187	-0.116028	0.349987	-3.8187	0.000411073	0.0190753	-0.0327349	0.231064	-1.32862	0.187386	0.521294
KIN	0.00875334	0.00955815	0.915799	0.359772	0.650325	0.00803025	0.203628	0.75842	0.452077	0.703312	0.0119369	0.244347	0.537294	0.592412	0.836091
KIRREL3	0.0270633	0.00813983	3.32479	0.000884841	0.0252475	0.0254451	0.228881	2.70734	0.00949464	0.092047	0.0319198	0.110167	1.9604	0.0530918	0.306165
KIT	0.00680537	0.00473141	1.43834	0.150338	0.425047	0.00922021	0.0369364	1.539	0.130753	0.370431	0.00280283	0.0252076	0.363389	0.71719	0.893399
KITLG	0.00666639	0.0185345	0.359675	0.71909	0.888397	-0.0116185	0.183526	-0.473426	0.638324	0.828487	0.0309426	0.188478	1.09425	0.276857	0.615381
KIZ	0.0408074	0.0173426	2.35301	0.018622	0.138926	0.0325059	0.553999	1.55848	0.125989	0.363387	0.0594033	0.418989	1.90291	0.0603004	0.321862
KIZ-AS1	0.010509	0.00836167	1.25681	0.208824	0.500587	0.0207859	0.0636622	2.03382	0.0481496	0.215386	-0.0102977	0.101482	-0.708129	0.480724	0.771777
KLC1	0.0200459	0.0199513	1.00474	0.315022	0.608253	0.0395396	0.903773	1.6239	0.111247	0.335659	-0.0197877	0.647155	-0.568517	0.571122	0.825066
KLC2	-0.00514067	0.0099869	-0.514741	0.606734	0.827962	0.0085176	0.15906	0.60433	0.5486	0.767184	-0.0189132	0.0980556	-1.33633	0.184865	0.519907
KLC4	0.0250232	0.0136035	1.83947	0.0658464	0.275796	0.0347679	0.309997	1.97065	0.054813	0.230172	0.0107356	0.242752	0.502533	0.61654	0.84788
KLF12	-0.132246	0.0493785	-2.67821	0.00740159	0.0828004	-0.188645	1.66041	-2.97663	0.00463955	0.0642092	-0.0451132	1.37003	-0.5727	0.568299	0.823878
KLF13	-0.00178017	0.00754328	-0.235995	0.813437	0.930489	0.00339623	0.139074	0.344192	0.732274	0.880191	-0.00905976	0.107807	-0.77425	0.440845	0.745122
KLF16	0.000992963	0.00306925	0.32352	0.746302	0.900412	0.0022418	0.0349101	0.57835	0.565855	0.778548	-0.00110608	0.0182125	-0.220102	0.826298	0.942151
KLF3	-0.0321251	0.0103044	-3.1176	0.0018233	0.0390329	-0.0284604	0.198421	-2.46563	0.0174769	0.125938	-0.0465064	0.205063	-2.03383	0.0449608	0.283452
KLF6	-0.00663749	0.0220589	-0.300899	0.763492	0.90911	0.0558948	0.19791	1.82472	0.0752286	0.270486	-0.0739966	0.225561	-2.3275	0.0222531	0.213536
KLF7	0.181979	0.0454339	4.00537	6.19211e-05	0.00563433	0.214694	1.01097	3.37197	0.00154632	0.0384742	0.148038	0.897397	2.2827	0.0248425	0.222715
KLF8	0.0113531	0.00349149	3.25164	0.00114742	0.0296451	0.0133725	0.0385872	3.11708	0.00314878	0.0526736	0.00739154	0.0254656	1.23012	0.221908	0.561923
KLF9	0.0387738	0.027367	1.41681	0.15654	0.435267	0.0478441	0.453098	1.24469	0.219803	0.489498	0.0294496	0.426038	0.755648	0.451865	0.753499
KLHDC1	0.020843	0.0227751	0.915166	0.360104	0.650824	0.0260505	0.623645	0.968324	0.337958	0.612093	0.00766979	0.586991	0.179249	0.858151	0.953601
KLHDC10	-0.0884538	0.0216071	-4.09374	4.24465e-05	0.00437957	-0.142634	0.693523	-5.28696	3.35439e-06	0.00273041	0.00847142	0.550337	0.234769	0.81493	0.936959
KLHDC2	-0.00465868	0.0155142	-0.300285	0.76396	0.909386	0.0170454	0.346031	0.8871	0.37965	0.646703	-0.0453067	0.349154	-1.72297	0.0883829	0.382349
KLHDC3	-0.0167254	0.00707433	-2.36424	0.0180673	0.136965	-0.0119226	0.151804	-1.48571	0.144194	0.390715	-0.0334727	0.109402	-2.23372	0.0280202	0.232895
KLHDC4	-0.0125287	0.0126041	-0.99402	0.320213	0.613662	-0.0222161	0.221192	-1.46896	0.148664	0.397408	0.00949958	0.222704	0.416544	0.678019	0.873197
KLHDC8A	-0.00152127	0.00323287	-0.470562	0.637954	0.844563	-0.00190688	0.0187896	-0.472217	0.63901	0.828598	-0.000832948	0.0220488	-0.154389	0.877654	0.958436
KLHDC8B	-0.00931679	0.00397217	-2.34551	0.0190009	0.140689	-0.00374527	0.0568991	-0.691189	0.492928	0.731699	-0.0157888	0.028756	-2.70353	0.00822488	0.143359
KLHDC9	-0.00819065	0.00511568	-1.60109	0.109358	0.36095	0.000384524	0.0676843	0.0588885	0.953297	0.981145	-0.0218191	0.0542805	-2.65059	0.00951723	0.152328
KLHL1	0.00644849	0.00289793	2.2252	0.0260676	0.166706	0.00505392	0.0252614	1.42996	0.159502	0.412903	0.00930963	0.0205084	1.83899	0.0692681	0.344169
KLHL11	-0.00248995	0.00332804	-0.748174	0.454355	0.728566	0.00618614	0.0226347	1.55984	0.125669	0.363122	-0.0231443	0.0324937	-3.78233	0.000281739	0.0356397
KLHL12	-0.00397026	0.00675113	-0.588087	0.556474	0.796272	-0.00509729	0.152058	-0.683826	0.497524	0.734057	0.00117399	0.123297	0.0737187	0.9414	0.980072
KLHL13	0.00183781	0.0129572	0.141837	0.887208	0.962051	0.0276885	0.150033	1.74652	0.0875677	0.295627	-0.0501717	0.159042	-2.23114	0.0281965	0.23314
KLHL15	0.00910564	0.00946785	0.961742	0.336179	0.628954	0.00939942	0.101938	0.928565	0.357973	0.628683	0.00705229	0.121932	0.263526	0.792794	0.92611
KLHL17	-0.0052269	0.00334638	-1.56196	0.118298	0.375036	-0.00265115	0.0471192	-0.615865	0.541026	0.762077	-0.00916048	0.0251228	-1.72198	0.0885643	0.382598
KLHL18	-0.0178711	0.010785	-1.65703	0.0975132	0.339826	-0.0253588	0.24676	-1.91035	0.0623474	0.245738	-0.00332944	0.198233	-0.179979	0.85758	0.953601
KLHL2	-0.0693356	0.0161707	-4.28773	1.8051e-05	0.00293799	-0.0548554	0.509011	-2.85255	0.00648272	0.075785	-0.104294	0.414392	-3.49047	0.000753819	0.0498928
KLHL20	-0.0427889	0.0146645	-2.91785	0.0035245	0.0552634	-0.0807519	0.432063	-4.31743	8.34313e-05	0.00915254	0.0177829	0.335964	0.752697	0.453628	0.754201
KLHL21	0.0444797	0.0189861	2.34275	0.0191422	0.141076	0.0521993	0.321096	1.95469	0.0568143	0.233779	0.0365893	0.28322	1.35523	0.17879	0.512753
KLHL22	-0.0308549	0.0161906	-1.90573	0.0566851	0.2537	-0.0343593	0.506961	-1.84429	0.071601	0.263963	-0.0200405	0.456987	-0.612351	0.541874	0.808741
KLHL23	-0.0802991	0.0278179	-2.8866	0.0038943	0.0580677	-0.110654	0.729409	-2.80835	0.00728954	0.0803797	-0.0501325	0.60409	-1.2763	0.205184	0.542828
KLHL24	-0.0151489	0.0346275	-0.437481	0.661762	0.858862	-0.0314884	1.10935	-0.697528	0.488991	0.729358	0.008208	0.912551	0.152076	0.879473	0.95897
KLHL25	-0.0125978	0.0138316	-0.910801	0.3624	0.653085	-0.0134852	0.119402	-0.842169	0.40432	0.667336	-0.00998945	0.115701	-0.363879	0.716875	0.893369
KLHL26	-0.0173468	0.00849138	-2.04287	0.0410655	0.213752	-0.0264315	0.124728	-2.5635	0.0137042	0.112236	0.00180257	0.100823	0.120416	0.904426	0.967365
KLHL28	-0.0141865	0.0185855	-0.763308	0.44528	0.721614	-0.00658594	0.327769	-0.303276	0.76305	0.896028	-0.0349957	0.436657	-0.973931	0.332743	0.665947
KLHL29	0.00545027	0.00667786	0.816171	0.414402	0.696659	0.0225659	0.0852268	2.43442	0.0188645	0.130898	-0.0130168	0.062676	-1.3519	0.179849	0.51354
KLHL3	-0.00669675	0.0148113	-0.452139	0.651169	0.852876	-0.0290124	0.340136	-1.56429	0.124618	0.361468	0.0325916	0.29244	1.32438	0.188783	0.522754
KLHL32	-0.125423	0.0517808	-2.42218	0.0154275	0.124792	-0.25019	1.37837	-3.67305	0.000624286	0.0244551	0.0453969	1.091	0.569593	0.570406	0.824777
KLHL35	0.00141647	0.00178017	0.795689	0.426213	0.705271	0.000489591	0.0122116	0.248753	0.804661	0.917843	0.00558462	0.00704566	1.33804	0.184309	0.519209
KLHL36	-2.30474e-05	0.00917255	-0.00251265	0.997995	0.999466	0.00886988	0.17521	0.826348	0.412882	0.674011	-0.0240971	0.118928	-1.36445	0.175883	0.509655
KLHL4	0.00453828	0.00467595	0.970558	0.331769	0.624265	0.00999096	0.048248	1.7601	0.085055	0.290665	-0.00697317	0.0395857	-0.845472	0.400126	0.718572
KLHL42	-0.0192223	0.0149917	-1.28219	0.199775	0.491574	-0.0119776	0.400084	-0.583897	0.562149	0.776721	-0.0275281	0.256895	-1.25332	0.213387	0.55252
KLHL5	-0.0832993	0.021732	-3.83302	0.000126581	0.00799327	-0.0906458	0.545934	-3.57638	0.000834481	0.0279515	-0.0629046	0.476863	-1.48956	0.139891	0.464535
KLHL7	-0.0501571	0.017567	-2.85519	0.00430108	0.0610445	-0.0700184	0.510961	-3.2385	0.0022359	0.0459672	-0.0115735	0.40756	-0.384059	0.701855	0.885882
KLHL8	-0.0137514	0.0148097	-0.928536	0.35313	0.644051	-0.0233187	0.350158	-1.23992	0.221309	0.490832	0.001866	0.280188	0.0776587	0.938275	0.979113
KLHL9	-0.00905542	0.00596761	-1.51743	0.129158	0.39193	-0.0132253	0.129631	-1.88524	0.0657373	0.251877	0.00186335	0.103898	0.164146	0.86999	0.95667
KLKB1	-0.0651404	0.0310717	-2.09645	0.0360422	0.200148	-0.0911588	0.470148	-1.67704	0.100986	0.31807	-0.0525126	0.397144	-1.38671	0.169011	0.502467
KLRD1	-0.0059548	0.0088185	-0.675262	0.499509	0.760359	-0.015234	0.14092	-1.21619	0.230129	0.501109	0.003164	0.0929371	0.254808	0.799462	0.928788
KLRG1	-0.00862913	0.00961429	-0.897531	0.369435	0.65883	-0.0168617	0.138333	-1.4333	0.15855	0.411613	0.00792684	0.120449	0.475144	0.635854	0.854778
KMO	-0.00235065	0.00161318	-1.45715	0.145074	0.417141	-0.00198353	0.00718154	-0.98599	0.329308	0.604717	-0.00301197	0.00653155	-1.11553	0.267639	0.607033
KMT2A	-0.0758324	0.0256396	-2.95763	0.00310017	0.0523598	-0.0483069	1.23617	-1.50533	0.139092	0.38398	-0.12442	1.12117	-2.91821	0.00446174	0.109392
KMT2B	-0.00577079	0.012757	-0.452363	0.651008	0.852876	0.00396781	0.26637	0.251505	0.802546	0.91724	-0.0241678	0.231299	-1.11457	0.268048	0.607156
KMT2C	-0.0559709	0.0356681	-1.56921	0.116598	0.371904	-0.0945669	2.35821	-1.95824	0.0562969	0.232594	-0.00964328	2.35184	-0.182264	0.855792	0.953208
KMT2D	-0.00537536	0.00980732	-0.548096	0.583626	0.814324	-0.00426098	0.224199	-0.34146	0.734316	0.881454	-0.00717573	0.171901	-0.452409	0.65208	0.861981
KMT2E	0.0442347	0.027437	1.61223	0.106913	0.356954	0.0843055	1.26157	2.64688	0.0110933	0.100466	-0.0710354	1.26476	-1.31495	0.191922	0.527523
KMT5A	-0.0070318	0.0133715	-0.525878	0.598973	0.822192	-0.0135152	0.270517	-0.845036	0.402475	0.665602	0.00802325	0.333468	0.329203	0.74278	0.903656
KMT5B	-0.0379321	0.0250871	-1.51202	0.13053	0.393626	-0.0605145	0.845468	-2.0726	0.0438536	0.205754	0.0257647	0.761741	0.525419	0.600605	0.841487
KMT5C	0.0151599	0.00918208	1.65103	0.0987327	0.342938	0.0211377	0.174506	1.61923	0.112251	0.33794	0.0093064	0.103216	0.720435	0.473154	0.766892
KNDC1	-0.0540331	0.0401765	-1.34489	0.17866	0.46702	-0.275899	0.776249	-4.31897	9.03573e-05	0.00916601	0.0911567	0.568334	1.76399	0.0811859	0.369946
KNOP1	0.133086	0.0660894	2.01372	0.0440387	0.223011	0.243234	0.858666	2.42257	0.01991	0.135036	0.0488734	0.750217	0.556706	0.579229	0.828617
KNSTRN	-0.00919513	0.00293989	-3.12771	0.00176175	0.0384128	-0.0105948	0.02757	-3.32052	0.00176772	0.0408556	-0.0013274	0.0278271	-0.175468	0.861113	0.954626
KNTC1	0.00703249	0.00531154	1.324	0.185502	0.476572	0.00915381	0.0709114	1.65512	0.104724	0.325058	-0.0181641	0.0760168	-0.952956	0.343384	0.674626
KPNA1	-0.0357566	0.0194971	-1.83394	0.0666626	0.277205	-0.00537159	0.582664	-0.213371	0.831983	0.93011	-0.0812957	0.622566	-2.63777	0.00985677	0.155456
KPNA2	0.00664239	0.00444967	1.49278	0.135494	0.401979	0.00916254	0.0704864	1.81473	0.0761046	0.272366	-0.00212271	0.0424948	-0.225434	0.822166	0.94013
KPNA3	-0.0689266	0.0218276	-3.15778	0.00158976	0.0357417	-0.0529664	0.712032	-1.91072	0.0622993	0.245737	-0.0949686	0.658069	-2.68199	0.00872993	0.148375
KPNA4	0.0169195	0.0202076	0.837284	0.402433	0.687966	0.00845636	0.502934	0.306576	0.760553	0.894731	0.0267237	0.487674	0.900139	0.370487	0.69446
KPNA5	0.0167282	0.0209903	0.79695	0.42548	0.704481	0.00863548	0.640782	0.336657	0.73791	0.883014	0.0331321	0.634623	0.907246	0.366738	0.691539
KPNA6	-0.000453474	0.0195084	-0.0232451	0.981455	0.994055	0.00841438	0.541034	0.318225	0.751758	0.889632	-0.0110471	0.500511	-0.38225	0.703192	0.886361
KPNB1	-0.00458285	0.0195249	-0.234718	0.814428	0.931183	0.030271	0.656782	1.20954	0.232651	0.503901	-0.0587875	0.547968	-1.88358	0.062903	0.328175
KPTN	0.0068292	0.00438518	1.55734	0.119391	0.37677	0.00717032	0.0682821	1.0979	0.277975	0.552766	0.00654915	0.0345026	1.10674	0.271401	0.60996
KRAS	0.0140684	0.0109698	1.28247	0.199676	0.491574	0.0213139	0.224481	1.69327	0.0971825	0.311869	-0.00881088	0.232574	-0.393907	0.694596	0.881388
KRBA1	0.00957681	0.00783839	1.22178	0.22179	0.514282	0.0110641	0.101087	1.11451	0.270865	0.545696	0.00711452	0.0926966	0.556988	0.578941	0.828432
KRBOX4	-0.00801252	0.0155719	-0.514551	0.606867	0.827969	0.00366738	0.350191	0.188564	0.851266	0.939487	-0.0288708	0.342015	-1.11081	0.269655	0.609117
KRCC1	-0.019478	0.0164003	-1.18766	0.234967	0.529087	-0.0294761	0.42288	-1.34945	0.183812	0.446246	-0.00655853	0.363475	-0.264138	0.792287	0.92611
KREMEN1	0.000854373	0.0311925	0.0273904	0.978148	0.992666	0.00816266	0.802071	0.227059	0.821386	0.925227	-0.0214092	0.829638	-0.341208	0.733755	0.900422
KRI1	0.00535743	0.00760035	0.704892	0.480877	0.74842	-0.00128825	0.122243	-0.140656	0.888757	0.956049	0.0200548	0.0912054	1.4724	0.144457	0.473037
KRIT1	-0.0680932	0.0171957	-3.95989	7.49848e-05	0.00635931	-0.10709	0.571678	-4.8008	1.71686e-05	0.00506506	-0.0109786	0.415292	-0.40668	0.685224	0.876871
KRR1	-0.00762998	0.00842168	-0.905992	0.36494	0.655565	0.00433078	0.199173	0.348362	0.729161	0.878094	-0.0177742	0.132059	-1.55248	0.124114	0.441045
KRT10	0.0062848	0.00729056	0.862045	0.388663	0.676079	0.0164104	0.120877	1.77807	0.0820175	0.284879	-0.0105193	0.0990693	-0.884746	0.378689	0.701005
KRTAP5-AS1	0.00513088	0.00312008	1.64447	0.100079	0.345843	0.00599407	0.0226475	1.68251	0.0992623	0.315391	0.00228921	0.0144325	0.354152	0.724069	0.896149
KSR1	0.0549813	0.0223591	2.45901	0.013932	0.11831	0.0803176	0.376824	3.13107	0.00302801	0.0515506	-0.0251418	0.380895	-0.551151	0.582948	0.830851
KSR2	-0.0144343	0.0133001	-1.08528	0.277798	0.571115	-0.0173455	0.250003	-0.991448	0.326665	0.602581	-0.0104481	0.158517	-0.510355	0.611072	0.845796
KTN1	-0.00589435	0.0234082	-0.251807	0.80119	0.924819	0.0226198	1.03371	0.828529	0.411659	0.674011	-0.0850406	1.03944	-1.86965	0.0648361	0.333322
KTN1-AS1	-0.0280608	0.0071767	-3.90998	9.23026e-05	0.0068816	-0.0374262	0.129243	-4.6351	2.96836e-05	0.00581882	0.00716712	0.121956	0.457666	0.648313	0.859173
KXD1	0.0104126	0.00640588	1.62547	0.104062	0.351725	0.00758822	0.141627	1.12682	0.265675	0.540519	0.0372776	0.130089	1.79485	0.076107	0.359416
KY	-0.00289535	0.0137458	-0.210636	0.833171	0.938506	-0.00322696	0.184522	-0.180861	0.857282	0.942267	-0.00241113	0.17279	-0.111832	0.911209	0.969607
KYAT1	0.0687353	0.0221866	3.09806	0.00194794	0.040085	0.128259	0.50668	4.65202	2.80768e-05	0.0057555	-0.0406382	0.460622	-1.08737	0.279824	0.617534
KYAT3	0.0043914	0.0155268	0.282827	0.777309	0.91463	-0.00991322	0.311743	-0.448013	0.656252	0.838534	0.0182675	0.224088	0.838222	0.404162	0.720534
L1CAM	0.000480304	0.00280902	0.170986	0.864234	0.952099	0.00324851	0.0408021	0.846887	0.401453	0.665212	-0.00272103	0.0121134	-0.659642	0.511195	0.790294
L2HGDH	-0.0154481	0.0125698	-1.22899	0.219075	0.51181	-0.0118281	0.290873	-0.784883	0.436555	0.691722	-0.0237255	0.247484	-1.04117	0.300632	0.639916
L3HYPDH	-0.00675148	0.0101585	-0.664615	0.506297	0.764306	0.000458194	0.148266	0.0364299	0.971098	0.988026	-0.0202794	0.166931	-1.17708	0.242318	0.583277
L3MBTL1	0.0128392	0.00945707	1.35763	0.174581	0.461765	0.016333	0.231171	1.43266	0.158732	0.411742	0.00513054	0.196503	0.302968	0.762624	0.913401
L3MBTL2	-0.00596085	0.0075397	-0.790595	0.42918	0.7078	-0.00268521	0.168771	-0.307036	0.760205	0.894596	-0.0154427	0.125547	-1.03785	0.302165	0.641524
L3MBTL3	0.0101016	0.00625102	1.61599	0.106096	0.355843	0.0118862	0.0831203	1.5399	0.130452	0.369878	0.00670078	0.0804554	0.628859	0.53106	0.802666
L3MBTL4	0.0538034	0.0393836	1.36614	0.171896	0.458443	0.0732639	0.37286	1.31339	0.196354	0.460725	0.0344614	0.394772	0.619675	0.537151	0.806354
LACTB	-0.00201166	0.00920662	-0.218501	0.827039	0.936552	-0.00104397	0.125587	-0.102626	0.918707	0.967849	-0.00639361	0.122404	-0.29536	0.768423	0.916544
LACTB2	-0.0079606	0.0062525	-1.27319	0.202952	0.494268	-0.00775834	0.0771089	-1.05565	0.296655	0.572792	-0.00849057	0.0845974	-0.713694	0.477293	0.769807
LAGE3	0.00753387	0.00483632	1.55777	0.119288	0.37674	0.0115979	0.059728	1.83941	0.072329	0.26526	0.00172562	0.0423596	0.228928	0.819453	0.938695
LAMA1	0.0856329	0.0432069	1.98193	0.0474874	0.23233	0.109544	0.890867	1.90497	0.0631923	0.246918	0.0546321	0.854356	0.834376	0.406314	0.722475
LAMA2	0.0234796	0.0145873	1.60959	0.107487	0.358139	0.0321152	0.204349	1.6916	0.0975633	0.312581	0.0110339	0.162966	0.484121	0.629495	0.853205
LAMA3	0.0537278	0.0120169	4.47103	7.78453e-06	0.0018822	0.0642394	0.146031	4.5203	4.35762e-05	0.00707281	0.0273545	0.155749	1.2152	0.227519	0.566908
LAMA4	0.0326599	0.015204	2.14811	0.0317051	0.185867	0.0178702	0.156623	0.984842	0.330092	0.605163	0.0675144	0.172011	2.42372	0.0174487	0.194631
LAMA5	0.0574634	0.0169349	3.3932	0.000690821	0.0220528	0.0705439	0.255385	2.94453	0.00511622	0.067242	0.0444006	0.209026	1.85455	0.0669886	0.338044
LAMB1	-0.0110305	0.00563712	-1.95675	0.0503765	0.239076	-0.00706132	0.0658245	-1.02465	0.3109	0.587148	-0.0190564	0.0536883	-1.9446	0.0549964	0.310625
LAMC1	0.0327376	0.0166951	1.96091	0.0498894	0.237937	0.0564574	0.406159	2.81298	0.00720084	0.0800575	-0.0205405	0.376811	-0.682869	0.496472	0.780519
LAMP1	-0.0234271	0.0161149	-1.45375	0.146015	0.418408	-0.011441	0.345147	-0.580124	0.564668	0.778212	-0.04751	0.356781	-1.69953	0.0927284	0.39109
LAMP2	0.0457033	0.0227082	2.01263	0.0441536	0.223299	0.0310323	0.546106	1.06366	0.293047	0.568942	0.0682518	0.560498	1.88701	0.0624337	0.326611
LAMP5	-0.00586772	0.00353344	-1.66062	0.0967889	0.338342	-0.00729131	0.0476888	-1.79758	0.0788239	0.278559	-0.00138769	0.0205195	-0.192854	0.847519	0.950856
LAMTOR1	-0.00434919	0.00949125	-0.458231	0.646787	0.851002	0.00414544	0.178993	0.358378	0.721704	0.874477	-0.0218534	0.173566	-1.31611	0.191534	0.527453
LAMTOR2	-0.000166922	0.00430064	-0.0388134	0.969039	0.98958	0.00498585	0.0590799	0.95593	0.344116	0.617294	-0.0111111	0.0442639	-1.46175	0.14735	0.475538
LAMTOR3	0.00286302	0.00612433	0.467483	0.640155	0.846242	-0.00790895	0.0873877	-1.07464	0.288151	0.564567	0.0271201	0.06882	2.45564	0.0160159	0.188047
LAMTOR4	0.00979299	0.00829503	1.18059	0.237767	0.531459	0.0101887	0.164507	1.13015	0.264283	0.538823	0.00760934	0.143827	0.359289	0.720234	0.894607
LAMTOR5	0.0026745	0.00885612	0.301994	0.762656	0.90911	-0.00500832	0.124299	-0.475866	0.636427	0.8273	0.0213087	0.121886	1.30003	0.196962	0.533002
LANCL1	-0.0102558	0.0175671	-0.58381	0.559348	0.798343	-0.0163109	0.470459	-0.751888	0.455957	0.705455	0.00127911	0.34019	0.0427203	0.966021	0.988693
LANCL1-AS1	0.0015691	0.00745856	0.210376	0.833374	0.938572	0.0111311	0.068791	1.324	0.192116	0.45531	-0.0337767	0.148836	-2.08965	0.0395162	0.267987
LANCL2	-0.0708438	0.0220853	-3.20774	0.00133782	0.0319738	-0.0990178	0.507936	-3.26974	0.0020452	0.0438466	-0.0388337	0.417248	-1.20307	0.232156	0.573736
LAP3	-0.015158	0.0161817	-0.936736	0.348895	0.640603	-0.00139047	0.182767	-0.0696963	0.944749	0.977996	-0.0416322	0.27716	-1.50485	0.135919	0.459554
LAPTM4A	-0.0289208	0.0229695	-1.2591	0.207995	0.499844	-0.013117	0.302275	-0.44755	0.656669	0.838534	-0.0540818	0.370918	-1.46243	0.147162	0.475538
LAPTM4B	0.00538685	0.00959104	0.561655	0.574351	0.807249	0.0173149	0.164206	1.63809	0.108242	0.330912	-0.0501938	0.16696	-2.19983	0.0304219	0.238829
LARGE1	-0.0513993	0.0296139	-1.73565	0.0826258	0.310815	-0.0744322	1.33969	-2.03399	0.0477561	0.214735	-0.00769206	1.05324	-0.152591	0.879068	0.958682
LARP1	0.0424388	0.020147	2.10646	0.0351646	0.196881	0.0396284	0.890249	1.71484	0.0931196	0.304496	0.0513418	0.751294	1.24825	0.215231	0.554932
LARP1B	-0.0293602	0.0201485	-1.45719	0.145065	0.417141	-0.0243302	0.64088	-1.00724	0.319103	0.594918	-0.0408629	0.541907	-1.11866	0.266311	0.605687
LARP4	0.0168899	0.0234205	0.72116	0.470811	0.741487	-0.0119388	0.52617	-0.432378	0.667491	0.844643	0.0908169	0.547448	2.0539	0.0429329	0.277846
LARP4B	-0.00235966	0.0249053	-0.094745	0.924517	0.974052	0.0297052	0.792782	0.980271	0.332092	0.606935	-0.0691017	0.789906	-1.58058	0.117538	0.431206
LARP6	0.00222313	0.00561787	0.395725	0.692308	0.873587	-0.00278302	0.086353	-0.427111	0.671296	0.847536	0.0167224	0.063621	1.508	0.135113	0.458821
LARP7	-0.0139648	0.0167198	-0.835228	0.403589	0.688484	-0.0292669	0.39875	-1.52353	0.134487	0.376425	0.0338478	0.366476	0.996803	0.321576	0.656571
LARS	-0.0401282	0.0180901	-2.21824	0.0265384	0.168504	-0.0375487	0.445628	-1.73258	0.0898869	0.298744	-0.0460548	0.428618	-1.40196	0.164423	0.498105
LARS2	-0.00875452	0.0151622	-0.577392	0.563675	0.800669	-0.00930901	0.426869	-0.491865	0.625159	0.819458	-0.00776097	0.357169	-0.306343	0.760063	0.91163
LAS1L	-0.0215664	0.00843658	-2.55629	0.0105795	0.100703	-0.0227297	0.183423	-2.22424	0.0310924	0.17069	-0.0190763	0.150832	-1.27597	0.205303	0.542854
LASP1	0.00723596	0.0136718	0.529262	0.596624	0.821448	0.00519293	0.273051	0.297403	0.767501	0.898515	0.0104731	0.206029	0.4765	0.634891	0.854778
LAT	-0.00345633	0.00491713	-0.702917	0.482107	0.749245	-0.0063155	0.0688754	-1.02591	0.310313	0.586711	0.00158281	0.0543659	0.193673	0.846875	0.950643
LAT2	0.00540994	0.00428533	1.26243	0.206793	0.498686	0.0156045	0.0384504	2.60991	0.0122167	0.105829	-0.0053597	0.0340296	-0.872169	0.385474	0.706509
LATS1	-0.0472786	0.0181604	-2.60338	0.00923087	0.0942106	-0.0494186	0.56189	-2.40379	0.0203224	0.136559	-0.039678	0.50306	-1.02408	0.308587	0.647816
LBH	-0.00204136	0.00175707	-1.1618	0.245317	0.539669	-0.0015432	0.00898284	-0.724194	0.472622	0.717313	-0.00309949	0.00777648	-0.998028	0.320984	0.656453
LBR	-0.00151088	0.0132396	-0.114118	0.909144	0.969732	-0.00465563	0.196332	-0.3047	0.761972	0.895629	0.00796509	0.233014	0.300308	0.764646	0.914198
LCA5	0.000327594	0.011948	0.0274182	0.978126	0.992666	0.0199058	0.244429	1.49345	0.142163	0.388103	-0.079756	0.302069	-2.95862	0.00396275	0.105947
LCLAT1	-0.0442059	0.0162689	-2.71721	0.00658357	0.0774942	-0.0546164	0.417323	-2.80933	0.00727068	0.0803797	-0.0198818	0.370658	-0.669044	0.505208	0.786719
LCMT1	-0.0027166	0.011998	-0.226422	0.820873	0.933754	-0.00459636	0.364005	-0.314804	0.754337	0.891048	0.00119201	0.317602	0.0566168	0.954978	0.984981
LCNL1	-0.0668397	0.0395375	-1.69054	0.0909249	0.327228	0.000707646	0.880135	0.00924674	0.992665	0.99594	-0.0914327	0.441658	-1.98003	0.050827	0.299672
LCOR	0.0181888	0.0288249	0.631012	0.528033	0.780205	0.0347121	1.07767	1.05338	0.297683	0.574104	-0.0356405	1.03478	-0.599217	0.550557	0.812791
LCORL	-0.0551947	0.0232966	-2.36922	0.0178255	0.135879	-0.0712589	0.633034	-2.34708	0.0232918	0.147903	-0.0321934	0.501992	-0.886148	0.377937	0.700135
LDAH	-0.0531123	0.0212277	-2.50203	0.0123484	0.110467	-0.131392	0.531561	-4.63485	2.97084e-05	0.00581882	0.0468044	0.439685	1.46136	0.147454	0.475573
LDB1	-0.00860784	0.00611249	-1.40824	0.159061	0.439771	-0.00536269	0.0759388	-0.727204	0.470794	0.716302	-0.015732	0.0813971	-1.43982	0.153443	0.485506
LDB2	-0.00901071	0.0152424	-0.591159	0.554414	0.795177	-0.00384704	0.533759	-0.190456	0.849792	0.938694	-0.0158398	0.219679	-0.681891	0.497087	0.780934
LDB3	-0.00808792	0.00378656	-2.13595	0.0326832	0.189222	-0.00490654	0.0356685	-1.13787	0.261079	0.535426	-0.018807	0.0281558	-2.37612	0.0196733	0.204263
LDHA	0.0415449	0.0181394	2.29032	0.022003	0.152713	0.0575506	0.216396	2.52747	0.0151394	0.117653	0.0137446	0.193926	0.458018	0.648085	0.859058
LDHB	-0.093346	0.0230208	-4.05485	5.01666e-05	0.00487164	-0.0954633	0.616889	-3.77701	0.000455234	0.0198517	-0.0830383	0.666058	-1.48902	0.140035	0.464745
LDLR	0.0269116	0.0607266	0.443159	0.65765	0.856674	0.150708	0.369302	1.92028	0.0619933	0.245142	-0.157789	0.421436	-1.64599	0.103733	0.409545
LDLRAD3	0.0404292	0.031601	1.27936	0.200769	0.491714	0.0562745	0.96636	1.34257	0.186015	0.44914	0.0195617	0.85711	0.406674	0.685229	0.876871
LDLRAD4	0.0199281	0.0540703	0.36856	0.712456	0.885376	0.0874449	1.57558	1.37715	0.175146	0.434095	-0.158179	1.49555	-1.53377	0.128718	0.448708
LDOC1	-0.00210617	0.00375748	-0.560527	0.57512	0.807642	-0.0044071	0.0377179	-1.11617	0.270161	0.545005	0.0199715	0.0321187	1.63291	0.106332	0.413173
LEKR1	-0.0337692	0.0147664	-2.2869	0.0222019	0.15354	-0.0600704	0.210351	-2.88781	0.00595696	0.0730358	-0.00705213	0.204691	-0.336373	0.737386	0.901999
LEMD2	-0.0283586	0.00822671	-3.44713	0.000566566	0.0199611	-0.0342337	0.234678	-3.47183	0.00113761	0.033564	-0.0149024	0.17074	-0.998638	0.320691	0.656453
LEMD3	-0.0181574	0.0160144	-1.13382	0.256871	0.550724	-0.011266	0.42676	-0.581578	0.563696	0.777336	-0.0330352	0.411699	-1.16064	0.248906	0.590628
LENG8	0.00219722	0.0204647	0.107366	0.914498	0.971543	0.0325157	0.735633	1.24335	0.220054	0.489687	-0.0456972	0.55274	-1.39027	0.16793	0.501366
LENG8-AS1	-0.00944838	0.00752304	-1.25593	0.209143	0.500825	0.0171288	0.091056	1.60526	0.115353	0.343173	-0.0357167	0.0853801	-3.36689	0.00112624	0.0591499
LEO1	-0.00495647	0.00640764	-0.773525	0.439212	0.716022	-0.00473186	0.142039	-0.650171	0.518823	0.748224	-0.0057308	0.114847	-0.424093	0.672526	0.871584
LEPR	0.0415007	0.0341801	1.21418	0.224681	0.517522	0.0144009	0.470407	0.271286	0.7875	0.90949	0.060693	0.389634	1.35861	0.177773	0.511432
LEPROTL1	0.0164082	0.00909653	1.80378	0.0712656	0.285557	0.0105542	0.191863	0.969055	0.337597	0.612089	0.0299121	0.166799	1.80829	0.0739555	0.35403
LETM1	-0.0131532	0.0102748	-1.28014	0.200494	0.491574	-0.00380829	0.196865	-0.31719	0.752538	0.889923	-0.0387242	0.199154	-1.94978	0.0543655	0.309412
LETM2	0.0119723	0.00939438	1.27441	0.202517	0.493888	0.0323924	0.0562873	2.29397	0.0269931	0.16067	-0.00424309	0.0758899	-0.337203	0.736761	0.901717
LETMD1	-0.0650167	0.0183857	-3.53627	0.000405822	0.0157902	-0.111698	0.434838	-4.74284	2.08049e-05	0.00521077	0.00783262	0.361518	0.266231	0.79068	0.925668
LGALS1	0.0109091	0.00712691	1.5307	0.125844	0.387079	0.0104583	0.114778	1.32597	0.19141	0.454587	0.0129153	0.10373	0.776296	0.439642	0.744396
LGALS8	0.00875249	0.0062162	1.40801	0.159127	0.439771	0.00974619	0.125543	1.41106	0.164969	0.420556	0.00451684	0.101307	0.316748	0.75218	0.907706
LGALSL	-0.00534078	0.00220222	-2.42518	0.0153008	0.124169	0.00108798	0.018396	0.340826	0.73479	0.88153	-0.0111791	0.0116089	-3.67485	0.000407144	0.0421755
LGI1	-0.120463	0.0731272	-1.64731	0.0994935	0.344853	-0.21604	2.1469	-2.06447	0.0447307	0.20751	-0.029249	1.92131	-0.286108	0.775463	0.919876
LGI2	0.000731364	0.00176287	0.414872	0.678236	0.865965	0.000233932	0.0118561	0.0980649	0.922308	0.968998	0.00132988	0.00510555	0.508235	0.612552	0.846424
LGI3	-0.000171904	0.00429857	-0.0399909	0.9681	0.989157	-0.000336699	0.0544376	-0.0708883	0.943795	0.977372	0.00057406	0.0221168	0.0568072	0.954836	0.984981
LGI4	0.0690538	0.0439636	1.57071	0.116251	0.371104	0.0481799	1.13463	0.933943	0.355221	0.626804	0.124436	1.23378	1.48087	0.142205	0.468983
LGMN	0.0133074	0.0116827	1.13907	0.254675	0.548663	0.0309568	0.15705	2.02397	0.0488666	0.217193	-0.011411	0.127184	-0.630414	0.530047	0.802256
LGR4	-0.0266903	0.0547672	-0.48734	0.626017	0.836834	0.00362406	1.79416	0.0450962	0.964226	0.985137	-0.0529788	1.53707	-0.707924	0.480851	0.771874
LGR5	-0.00162263	0.00230468	-0.704061	0.481395	0.74862	0.000371565	0.0170999	0.102442	0.918852	0.967849	-0.00297299	0.00700008	-0.99609	0.32192	0.656571
LHFPL2	-0.00593081	0.0156369	-0.379284	0.704477	0.881626	-0.0155151	0.335772	-0.876915	0.3851	0.65062	0.0282681	0.35459	0.845811	0.399937	0.718572
LHFPL3	-0.00897787	0.00610892	-1.46963	0.141661	0.410948	-0.00158503	0.123607	-0.223744	0.823949	0.926672	-0.030422	0.100004	-2.52147	0.0134751	0.173146
LHFPL4	-0.0107836	0.00606647	-1.77757	0.0754742	0.294855	-0.00499118	0.080786	-0.62666	0.533987	0.758069	-0.0187871	0.0446265	-2.00668	0.0478491	0.291791
LHFPL5	-0.00123154	0.00197444	-0.62374	0.532799	0.782838	0.000385816	0.0166593	0.151661	0.880119	0.95213	-0.00368188	0.00844659	-1.17585	0.242804	0.58352
LHPP	-0.0028217	0.0162007	-0.174171	0.861731	0.951562	-0.0180453	0.369925	-0.902049	0.371741	0.640787	0.0261898	0.319363	0.948357	0.345528	0.675318
LHX2	0.0363904	0.0334122	1.08914	0.276093	0.569056	0.0376101	0.890081	0.796934	0.429593	0.687682	0.0351647	0.729666	0.743273	0.459283	0.757562
LHX6	-0.000145649	0.00174762	-0.0833418	0.93358	0.976642	0.00154519	0.0122916	0.596981	0.553454	0.770668	-0.00156227	0.00458136	-0.659415	0.51134	0.790294
LIAS	0.0106519	0.0130395	0.816892	0.41399	0.696371	-0.0091754	0.244083	-0.523324	0.603267	0.80603	0.035192	0.205289	1.80419	0.0746004	0.355205
LIFR	-0.0827099	0.0591839	-1.39751	0.162261	0.445073	-0.214147	2.63859	-2.80509	0.0073525	0.0807656	0.115272	2.49133	1.23028	0.221848	0.561923
LIFR-AS1	-0.0306597	0.016939	-1.81	0.0702954	0.284	-0.0369857	0.221787	-1.92087	0.0609891	0.243264	-0.00900228	0.270031	-0.252685	0.801106	0.929383
LIG1	0.00411493	0.00678804	0.606203	0.54438	0.789667	-0.00402177	0.0877855	-0.47011	0.640503	0.829109	0.0179446	0.0877058	1.60892	0.111193	0.419506
LIG3	-0.00551408	0.00645387	-0.854384	0.392892	0.679445	-0.00187205	0.107021	-0.253315	0.801156	0.916015	-0.0172168	0.117846	-1.29964	0.197096	0.533002
LIG4	-0.0219044	0.00867248	-2.52574	0.0115456	0.106481	-0.0243573	0.163488	-2.46035	0.017705	0.126815	-0.0138119	0.157902	-0.768096	0.444473	0.748
LIMA1	0.0247195	0.0134939	1.83191	0.0669655	0.277964	0.0312675	0.288816	1.84023	0.0722062	0.264893	0.0135361	0.274178	0.609591	0.543693	0.809863
LIMCH1	0.0200814	0.0575433	0.34898	0.727105	0.891727	-0.0681617	2.04148	-0.83522	0.407921	0.671023	0.107333	1.66619	1.32266	0.189354	0.523169
LIMD1	-0.0106821	0.0145679	-0.733262	0.463399	0.735408	-0.00375044	0.2606	-0.213368	0.831985	0.93011	-0.0258881	0.207783	-0.994388	0.322743	0.657473
LIMK1	0.00191951	0.0067834	0.282972	0.777198	0.914593	0.00358683	0.113279	0.465273	0.643936	0.830876	-0.00379927	0.104533	-0.266105	0.790777	0.925668
LIMK2	0.10979	0.0445206	2.46605	0.0136611	0.116336	0.2026	0.40363	2.89708	0.00606014	0.0736393	0.0465417	0.482677	0.806186	0.422381	0.734101
LIMS1	0.0924468	0.0470752	1.96381	0.0495523	0.236916	0.152119	1.01207	2.63799	0.0113613	0.102093	-0.0267785	0.99634	-0.328533	0.743302	0.903795
LIN28B	-0.000441874	0.00257633	-0.171513	0.863821	0.952099	0.00352112	0.0364635	1.02776	0.309447	0.585807	-0.00559961	0.0115468	-1.43269	0.155466	0.488729
LIN28B-AS1	-0.00112687	0.00168022	-0.670669	0.502431	0.762255	0.000572206	0.0120635	0.258476	0.797195	0.914322	-0.00343566	0.00446748	-1.33135	0.186489	0.520965
LIN52	-0.0490183	0.0286459	-1.71118	0.0870484	0.319894	-0.0164971	0.717	-0.432542	0.667374	0.844643	-0.0911061	0.614937	-2.09977	0.0385931	0.264364
LIN54	0.0121975	0.0114891	1.06165	0.288392	0.582399	0.0300518	0.260913	2.27919	0.0273539	0.161226	-0.0441145	0.25918	-1.88392	0.0628565	0.32808
LIN7A	0.0180302	0.0179676	1.00349	0.315626	0.608809	0.0156322	0.287643	0.606042	0.547537	0.766485	0.0202907	0.230583	0.810241	0.419973	0.731897
LIN7B	0.0212052	0.00905935	2.3407	0.0192476	0.141465	0.0236501	0.114397	2.28621	0.026906	0.160492	0.0131598	0.0897705	0.701269	0.485039	0.774507
LIN7C	-0.000987681	0.00533482	-0.185139	0.85312	0.947219	-0.00214183	0.0895906	-0.350145	0.727832	0.877715	0.00267951	0.0865481	0.245744	0.806449	0.932492
LIN9	-0.00220212	0.00535414	-0.411294	0.680857	0.86776	0.000956413	0.0591167	0.14577	0.884741	0.954065	-0.00849823	0.0529784	-0.917402	0.361423	0.688755
LINC00106	-0.00425534	0.0130365	-0.326418	0.744108	0.899789	0.00114789	0.234934	0.0635832	0.949578	0.979411	-0.0101427	0.152731	-0.538223	0.591773	0.835291
LINC00158	-0.0145418	0.0076659	-1.89695	0.0578342	0.256164	-0.0272417	0.0994423	-2.70784	0.0094823	0.092047	0.00304196	0.0830871	0.256972	0.797796	0.928713
LINC00159	-0.00431998	0.0051181	-0.844059	0.398637	0.684596	0.00191566	0.0806121	0.288586	0.774197	0.901877	-0.013461	0.0515707	-1.67486	0.0974897	0.398633
LINC00240	-0.0152982	0.0139148	-1.09942	0.271586	0.56518	-0.0329377	0.228082	-2.00642	0.0507251	0.22145	0.0297184	0.267501	1.13321	0.260183	0.600363
LINC00265	-0.0166911	0.00716813	-2.32852	0.0198844	0.144176	-0.0121899	0.106667	-1.52914	0.133092	0.374395	-0.0357022	0.113327	-2.17926	0.0319663	0.241793
LINC00266-1	-0.00369791	0.0032443	-1.13982	0.254363	0.548296	-0.00521589	0.0310909	-1.48763	0.143687	0.39041	0.00534031	0.0403899	0.624201	0.5341	0.804806
LINC00271	-0.0365181	0.0332581	-1.09802	0.272196	0.565567	-0.0490194	0.545875	-1.0376	0.305189	0.581398	-0.0242353	0.521709	-0.517538	0.606071	0.843995
LINC00276	-0.00356651	0.00680299	-0.524255	0.600101	0.822825	-0.000823405	0.115768	-0.0976797	0.922612	0.968998	-0.00869006	0.0975332	-0.754308	0.452665	0.75385
LINC00290	0.00108554	0.001716	0.6326	0.526995	0.780049	0.000588229	0.00637661	0.307131	0.760133	0.894596	0.00310969	0.012654	0.804801	0.42309	0.734501
LINC00298	0.0222116	0.0306189	0.725422	0.468193	0.739368	-0.025054	0.511062	-0.584644	0.561775	0.776633	0.0715072	0.408994	1.63393	0.105843	0.412804
LINC00299	-0.0799215	0.0860996	-0.928244	0.353281	0.644051	-0.390235	2.29942	-3.24131	0.00225976	0.0462435	0.24492	1.96298	1.98831	0.0499391	0.296403
LINC00310	-0.00131614	0.00779791	-0.168782	0.865968	0.952676	-0.00244574	0.109518	-0.244642	0.807824	0.9193	0.000438946	0.0761761	0.0352245	0.97198	0.990015
LINC00320	0.00173013	0.00283479	0.61032	0.54165	0.788645	0.000823195	0.0374193	0.229999	0.819115	0.924113	0.00325674	0.0180028	0.701343	0.484928	0.774507
LINC00342	0.0202788	0.00533099	3.80394	0.00014241	0.00857133	0.0148984	0.0943744	2.49663	0.0161909	0.120964	0.0415431	0.0988102	3.5018	0.000726252	0.0488338
LINC00390	0.00157408	0.00165321	0.952134	0.341029	0.633284	-0.00304384	0.0100498	-1.36967	0.177454	0.43724	0.00729652	0.00439441	2.94946	0.00407106	0.106817
LINC00407	0.00630182	0.00669079	0.941864	0.346262	0.638359	0.0139524	0.0990147	1.56691	0.124005	0.360231	-0.0036192	0.065828	-0.356925	0.721997	0.895736
LINC00461	-0.134511	0.0667883	-2.01399	0.0440101	0.222964	-0.286923	2.7098	-3.16524	0.00275113	0.0495204	0.0464748	2.36405	0.470484	0.639166	0.856208
LINC00476	-0.0133338	0.0258076	-0.516661	0.605392	0.82694	-0.0809772	0.578336	-2.49216	0.0163708	0.121503	0.10226	0.488993	2.40748	0.0181377	0.197178
LINC00486	-0.0122138	0.043212	-0.282648	0.777447	0.914686	0.0623652	1.03386	1.26354	0.212777	0.481307	-0.257004	5.04127	-2.87407	0.0050726	0.114852
LINC00499	0.169168	0.155993	1.08446	0.278161	0.571658	-0.255419	2.5744	-1.02969	0.309269	0.585696	0.446925	2.17508	2.22761	0.0286923	0.234355
LINC00504	-0.00476214	0.0103661	-0.459394	0.645951	0.850668	-0.00955652	0.0972495	-0.620043	0.538521	0.760475	-0.000802009	0.0850714	-0.0572549	0.954471	0.984981
LINC00507	-0.00288534	0.00319258	-0.903764	0.366121	0.656156	-0.00470559	0.0503144	-1.26918	0.210776	0.479285	0.0023356	0.0126938	0.371961	0.710812	0.889554
