## Supplementary material for "Single-cell multi-cohort dissection of the schizophrenia transcriptome": TableS4_DE_genes_merged_tables (part 38 of 43)

### Sheet: Ast (continued)
gene	Meta_logFC	Meta_se	Meta_tstat	Meta_P.Value	Meta_adj.P.Val	McLean_logFC	McLean_AveExpr	McLean_t	McLean_p_val	McLean_p_adj.loc	MtSinai_logFC	MtSinai_AveExpr	MtSinai_t	MtSinai_p_val	MtSinai_p_adj.loc
LINC00508	-0.000194244	0.00109631	-0.177181	0.859367	0.950618	-0.000884267	0.00392899	-0.67242	0.504688	0.738212	0.00137802	0.00301341	0.694196	0.489376	0.776706
LINC00511	-0.0183794	0.0680878	-0.269937	0.787209	0.919588	0.125289	2.45226	1.41083	0.165038	0.420641	-0.223284	2.25318	-2.10534	0.0380928	0.263751
LINC00534	-0.00632264	0.0147331	-0.429145	0.667818	0.86121	-0.0286961	0.149861	-1.10601	0.275118	0.550426	0.00432491	0.112916	0.241632	0.809624	0.93476
LINC00535	-0.00159799	0.0100528	-0.158959	0.873701	0.956154	0.00500463	0.18715	0.424805	0.672964	0.847995	-0.0192818	0.19356	-1.00008	0.319995	0.656095
LINC00578	-0.0024626	0.00223674	-1.10098	0.270906	0.56441	-0.00195215	0.0266735	-0.707864	0.482609	0.72429	-0.00344392	0.0166901	-0.900669	0.370207	0.694384
LINC00598	0.0155602	0.0252263	0.616823	0.537351	0.786301	0.0170923	0.679492	0.527037	0.600706	0.803631	0.0132131	0.63013	0.329172	0.742803	0.903656
LINC00599	0.00550902	0.00568607	0.968863	0.332613	0.625535	0.00724878	0.158758	0.835337	0.407856	0.671011	0.00420002	0.0575387	0.557985	0.578262	0.828021
LINC00609	0.0903875	0.071551	1.26326	0.206496	0.498488	0.0203796	0.81996	0.209261	0.83528	0.931528	0.172499	0.742123	1.63551	0.105839	0.412804
LINC00621	-0.00628785	0.00461046	-1.36382	0.172624	0.459291	-0.00234888	0.0347711	-0.418284	0.677699	0.851063	-0.0144344	0.0386958	-1.78736	0.0772992	0.361941
LINC00623	0.0506765	0.0375427	1.34984	0.177068	0.464828	0.193092	0.604064	3.023	0.00425547	0.0617278	-0.024489	0.699536	-0.527734	0.599004	0.840467
LINC00624	0.000764553	0.00859449	0.0889585	0.929115	0.975457	0.0102298	0.0710142	1.06458	0.292818	0.56861	-0.0370857	0.129368	-1.92997	0.0568111	0.313456
LINC00630	-0.0125672	0.0126423	-0.994065	0.320191	0.613662	-0.00659811	0.282943	-0.439945	0.662042	0.840941	-0.027222	0.348673	-1.15842	0.249807	0.590966
LINC00632	-0.00190337	0.0143332	-0.132794	0.894356	0.965521	-0.00785469	0.400872	-0.417861	0.677998	0.851346	0.00636333	0.131613	0.287228	0.774619	0.919703
LINC00639	-0.00309312	0.00320844	-0.964058	0.335017	0.627531	-0.00436056	0.0306106	-1.31245	0.195893	0.460239	0.0144292	0.018614	1.16802	0.246257	0.588086
LINC00658	0.00181907	0.00665606	0.273296	0.784626	0.918101	-0.000284514	0.0483315	-0.0335231	0.973412	0.988831	0.00518017	0.0580507	0.482864	0.630387	0.853215
LINC00662	0.0181411	0.0210461	0.861969	0.388704	0.676079	-0.02041	0.463023	-0.752675	0.455489	0.704971	0.0765442	0.441535	2.29338	0.024193	0.221183
LINC00665	0.00222294	0.00906334	0.245268	0.806249	0.92799	0.00791805	0.144351	0.676835	0.501908	0.73614	-0.00632735	0.142264	-0.441415	0.659988	0.86602
LINC00667	-0.0139774	0.00952317	-1.46772	0.142179	0.411785	-0.00455886	0.18523	-0.398629	0.692015	0.858224	-0.0352787	0.159838	-2.05122	0.0431992	0.278266
LINC00672	0.000734391	0.00228695	0.321123	0.748117	0.901297	0.00147671	0.0242673	0.553819	0.582391	0.791219	-0.00133118	0.0118557	-0.299285	0.765424	0.91452
LINC00685	-0.0110224	0.0216931	-0.508109	0.611377	0.830209	-0.0227082	0.309276	-0.790458	0.433469	0.689968	0.00448128	0.296944	0.135428	0.892581	0.963809
LINC00839	-0.015085	0.00623074	-2.42107	0.015475	0.125015	-0.0127278	0.0581279	-1.654	0.105056	0.325478	-0.0195724	0.0349556	-1.84346	0.0687771	0.343463
LINC00843	0.000897341	0.0106963	0.0838928	0.933142	0.97656	-0.0044655	0.215514	-0.322466	0.748564	0.88778	0.00882906	0.180499	0.524255	0.601411	0.841968
LINC00844	0.00914435	0.00866783	1.05498	0.291437	0.585029	-0.0137327	0.0894997	-1.33659	0.187976	0.451821	0.0656221	0.115908	4.06493	0.00010378	0.0256096
LINC00854	-0.0256473	0.0427597	-0.599803	0.548638	0.791913	0.0376696	0.557656	0.634279	0.529337	0.755001	-0.0937967	0.581661	-1.52232	0.131601	0.451538
LINC00862	0.0278279	0.0213949	1.30068	0.193368	0.485139	0.0419872	0.154153	1.15192	0.256162	0.530321	0.0203853	0.108549	0.771409	0.442659	0.746799
LINC00871	-0.00297893	0.00395744	-0.752742	0.451605	0.726542	0.0101017	0.0360286	1.89222	0.0647796	0.250031	-0.0189355	0.0300913	-3.21144	0.00184129	0.077405
LINC00877	0.00095332	0.00650921	0.146457	0.883561	0.96071	-0.0014314	0.0412179	-0.201333	0.841361	0.934221	0.0133103	0.0409148	0.822439	0.413266	0.727339
LINC00882	0.0560166	0.0333026	1.68205	0.0925596	0.329926	0.000408248	1.15143	0.00999611	0.992068	0.995652	0.166365	0.95502	2.89172	0.00481964	0.112744
LINC00884	-0.000895809	0.00703537	-0.127329	0.89868	0.966125	-0.00228453	0.113302	-0.289398	0.77358	0.901613	0.00446581	0.0984685	0.287911	0.774088	0.919469
LINC00886	-0.030534	0.0154398	-1.97761	0.0479723	0.23345	-0.041252	0.245492	-2.14855	0.03698	0.188588	-0.0109172	0.220284	-0.420298	0.675286	0.872482
LINC00893	0.00136659	0.00273997	0.498761	0.617948	0.833451	-0.00180408	0.0229507	-0.438501	0.663081	0.841855	0.00389374	0.0126284	1.06009	0.291986	0.631162
LINC00894	-0.0216395	0.0357077	-0.606018	0.544503	0.789667	-0.022789	1.0478	-0.496045	0.62223	0.817844	-0.0198854	0.813262	-0.350397	0.726873	0.897313
LINC00903	-0.00320192	0.0186698	-0.171503	0.863829	0.952099	0.0340553	0.141052	1.54326	0.130276	0.369536	-0.0970393	0.330845	-2.7709	0.00681151	0.132515
LINC00907	-0.0286293	0.0101783	-2.81277	0.00491166	0.0655418	-0.0379563	0.119196	-2.86893	0.00624763	0.0744306	-0.0151034	0.113782	-0.947986	0.345716	0.675318
LINC00909	0.000694861	0.0100602	0.0690702	0.944934	0.980044	-0.000538379	0.146071	-0.0450126	0.964293	0.985137	0.00367734	0.181038	0.197704	0.84373	0.949606
LINC00923	0.00513167	0.0122543	0.418767	0.675387	0.864699	-0.0121958	0.140179	-0.664049	0.510196	0.742197	0.019036	0.126651	1.15706	0.250357	0.591278
LINC00937	0.0302416	0.0146629	2.06246	0.0391643	0.207893	0.0527326	0.242737	3.09198	0.00337687	0.0543581	-0.0335028	0.305139	-1.16687	0.246395	0.588294
LINC00970	-0.00370833	0.00402759	-0.920734	0.357189	0.647799	0.00158954	0.067729	0.331301	0.741925	0.885259	-0.01635	0.0412	-2.20606	0.0299674	0.237367
LINC01001	-0.014516	0.00538194	-2.69717	0.0069931	0.0800633	-0.0198462	0.0567855	-3.12084	0.00311588	0.0525651	-0.00106131	0.0765364	-0.105043	0.916579	0.970679
LINC01003	-0.0182386	0.00771487	-2.36408	0.0180747	0.136965	-0.0229115	0.076775	-2.648	0.0110615	0.100385	-0.00011258	0.0819841	-0.00660643	0.994744	0.998199
LINC01004	0.0126568	0.0246808	0.51282	0.608077	0.828467	-0.0288164	0.767423	-0.962462	0.340862	0.614796	0.100596	0.733804	2.30736	0.0233657	0.217929
LINC01006	-0.0351979	0.0152354	-2.31027	0.020873	0.147768	-0.0362861	0.165815	-1.93603	0.05929	0.24005	-0.0330781	0.164746	-1.26456	0.20941	0.548089
LINC01088	0.0621286	0.0375619	1.65403	0.098121	0.341224	0.0778691	0.294806	1.73355	0.0904775	0.299931	0.0255301	0.441209	0.372736	0.710308	0.889309
LINC01090	0.0027992	0.00399053	0.70146	0.483016	0.750031	0.0158966	0.0827564	3.10732	0.00323571	0.0533909	-0.0175537	0.0288868	-2.75252	0.00717326	0.136339
LINC01102	-0.0361678	0.0101187	-3.57436	0.000351082	0.0146381	-0.0563955	0.119205	-4.10962	0.000166776	0.0123543	-0.0120653	0.0973463	-0.805452	0.422716	0.734246
LINC01106	-0.00268692	0.00352152	-0.762998	0.445465	0.721686	-0.00731589	0.0292327	-1.85915	0.0694241	0.259381	0.0159288	0.0170154	2.01852	0.0466657	0.288834
LINC01115	-0.000247944	0.00148783	-0.166648	0.867647	0.953454	-0.00159961	0.0072013	-0.745975	0.459486	0.708543	0.00100688	0.00270915	0.487338	0.627222	0.852558
LINC01122	-0.0151728	0.0072523	-2.09214	0.036426	0.200925	-0.0260023	0.166401	-2.53676	0.0146534	0.116301	-0.00431751	0.0414573	-0.420712	0.675015	0.87246
LINC01135	0.0503909	0.0155132	3.24826	0.00116112	0.0297515	0.0330764	0.297823	1.82668	0.0742556	0.268575	0.0981665	0.273333	3.2637	0.00156346	0.0708523
LINC01170	-0.00555598	0.00580894	-0.956454	0.338843	0.631422	-0.00825724	0.0646617	-1.24449	0.219637	0.489324	0.00331086	0.0421631	0.27542	0.783672	0.923144
LINC01182	0.0447665	0.0300303	1.49071	0.136038	0.402689	0.00672013	0.378574	0.128215	0.898602	0.959816	0.0633602	0.247748	1.72922	0.0873641	0.381694
LINC01184	-0.0694329	0.0312653	-2.22077	0.0263668	0.167599	-0.168541	0.88824	-3.76422	0.000473362	0.0205646	0.0248785	0.702773	0.569595	0.570394	0.824777
LINC01197	0.00448226	0.00292569	1.53204	0.125513	0.386678	0.00446302	0.0463933	1.05775	0.295707	0.57201	0.00450008	0.0115662	1.10831	0.270728	0.609914
LINC01202	-0.000437405	0.00340229	-0.128562	0.897704	0.966125	0.000467897	0.030043	0.114848	0.909067	0.963633	-0.00252392	0.00701519	-0.408069	0.684218	0.876699
LINC01234	0.00125488	0.00166796	0.752344	0.451844	0.726693	-0.00188051	0.00834079	-0.887532	0.37942	0.646598	0.00636428	0.00463835	2.35298	0.0208378	0.208848
LINC01250	0.0175966	0.00654388	2.68902	0.00716627	0.0811101	0.0109978	0.172332	1.20878	0.232939	0.503901	0.0246689	0.0733398	2.61906	0.0103719	0.15784
LINC01252	0.0104211	0.011571	0.900621	0.36779	0.657413	-0.00194757	0.105778	-0.112856	0.910678	0.963924	0.0205237	0.0703133	1.31593	0.191743	0.527523
LINC01266	-0.0637365	0.0348556	-1.82859	0.067461	0.27882	-0.0569225	0.444062	-1.17393	0.246995	0.519432	-0.0710222	0.476243	-1.41651	0.160184	0.494564
LINC01277	-0.0121694	0.00987228	-1.23269	0.217692	0.510689	-0.0200483	0.0846561	-1.55634	0.126935	0.364161	-0.000955569	0.100737	-0.0621789	0.95056	0.983549
LINC01284	-0.00333534	0.00308256	-1.082	0.279252	0.573389	-0.000967585	0.0358695	-0.239561	0.811737	0.921056	-0.00663854	0.0220309	-1.39156	0.167542	0.501169
LINC01285	-0.035593	0.017362	-2.05006	0.0403589	0.21175	-0.0476003	0.324133	-2.04401	0.0467155	0.21212	-0.0205671	0.28103	-0.789489	0.431934	0.739707
LINC01301	0.0689076	0.018415	3.74193	0.00018261	0.0102439	0.0590746	0.463379	2.73169	0.0089129	0.0894504	0.0948451	0.436456	2.70037	0.00829712	0.143966
LINC01310	-0.0101848	0.00883347	-1.15298	0.248918	0.54334	-0.000236693	0.0826163	-0.0211688	0.983206	0.992762	-0.0267047	0.0885539	-1.85339	0.0671555	0.338443
LINC01317	-0.000153608	0.003769	-0.0407557	0.967491	0.989025	0.00313422	0.0377606	0.774819	0.442421	0.696541	-0.0218013	0.0514357	-2.1004	0.0385614	0.264364
LINC01322	0.0117222	0.0156269	0.750129	0.453177	0.72745	0.0279819	0.195164	1.57632	0.121839	0.355728	-0.0442697	0.350868	-1.3439	0.182412	0.517344
LINC01331	0.000321052	0.00189044	0.169829	0.865145	0.952153	-0.00112814	0.0124212	-0.430256	0.669023	0.845659	0.00188987	0.00463804	0.692743	0.490283	0.77691
LINC01336	-0.00548904	0.00266557	-2.05924	0.0394717	0.208757	-0.0022359	0.0141135	-0.743221	0.461136	0.709335	-0.0173722	0.0159045	-3.02139	0.00328885	0.0969539
LINC01355	-0.00282045	0.00736684	-0.382857	0.701826	0.879952	-0.00106838	0.115485	-0.126701	0.89973	0.960003	-0.00846921	0.0777817	-0.559367	0.577352	0.827825
LINC01358	0.0229371	0.00888198	2.58243	0.00981081	0.0976518	0.0212462	0.0989717	1.82491	0.0746161	0.269169	0.0252915	0.0904634	1.84095	0.0689764	0.343574
LINC01362	-0.00477643	0.00569872	-0.838159	0.401941	0.687614	-0.000667716	0.0412346	-0.107097	0.915183	0.965818	-0.025639	0.114803	-1.82498	0.0713756	0.347351
LINC01376	-0.0984859	0.0342598	-2.87468	0.00404439	0.0593108	-0.151897	0.703468	-3.26798	0.00206953	0.0441246	-0.0349497	0.720527	-0.689413	0.492366	0.778469
LINC01378	0.0134058	0.00854181	1.56943	0.116548	0.371904	0.0132056	0.203097	1.12044	0.268356	0.543881	0.0136272	0.0399338	1.09924	0.274847	0.613271
LINC01411	-0.00780953	0.0338038	-0.231025	0.817295	0.932278	-0.00197678	0.237637	-0.0483073	0.961707	0.984016	-0.0203418	0.285925	-0.339129	0.735394	0.901078
LINC01435	-0.0111095	0.00433664	-2.56178	0.0104139	0.100504	-0.0137965	0.035226	-3.09884	0.00331303	0.0538473	0.0386652	0.0197314	2.01782	0.047022	0.289497
LINC01470	5.87833e-06	0.00375159	0.00156689	0.99875	0.999741	-0.00195906	0.0465084	-0.500412	0.619176	0.815965	0.022097	0.0751031	1.68337	0.0958333	0.396197
LINC01473	-0.00478901	0.0180816	-0.264855	0.791121	0.921194	-0.0133243	0.475782	-0.567757	0.572967	0.784225	0.007679	0.350199	0.270728	0.78723	0.924314
LINC01476	9.03795e-05	0.00327322	0.0276118	0.977972	0.992666	-0.000460304	0.0314274	-0.113919	0.909799	0.963633	0.00114154	0.025296	0.204483	0.838445	0.947309
LINC01483	-0.00531335	0.00414266	-1.28259	0.199635	0.491574	-0.00145786	0.036438	-0.28378	0.777855	0.903733	-0.012482	0.0322085	-1.78185	0.0782003	0.363216
LINC01484	-3.15882e-05	0.00134894	-0.0234171	0.981318	0.994055	0.000342663	0.00503279	0.235622	0.814774	0.921916	-0.00233755	0.0106437	-0.64754	0.518958	0.795087
LINC01494	0.00185544	0.00143085	1.29674	0.194722	0.485955	0.0021303	0.00566545	1.20112	0.235866	0.506673	0.00134306	0.00343261	0.554634	0.580543	0.829508
LINC01503	0.0376653	0.0188536	1.99777	0.0457412	0.227153	0.0583132	0.0769093	1.64569	0.107767	0.330332	0.0295113	0.0727505	1.32532	0.188807	0.522754
LINC01505	-0.00993756	0.0112992	-0.879489	0.379136	0.667294	0.00537694	0.212557	0.339745	0.735598	0.881957	-0.0258596	0.172129	-1.60248	0.11261	0.421381
LINC01535	0.0015942	0.0131454	0.121275	0.903473	0.967744	0.0174324	0.171579	1.0585	0.295415	0.57177	-0.0262117	0.188795	-1.20119	0.232879	0.574636
LINC01551	-0.119376	0.0304882	-3.91548	9.0224e-05	0.00687694	-0.100661	0.323881	-2.84899	0.00671321	0.077423	-0.17394	0.332289	-2.88319	0.00503331	0.114724
LINC01563	-0.0120379	0.00856643	-1.40524	0.15995	0.441147	-0.0192712	0.145144	-1.86558	0.0684999	0.257761	0.00389127	0.153835	0.253845	0.800204	0.928818
LINC01567	-0.00235713	0.0122671	-0.192151	0.847624	0.944514	0.0268082	0.125039	1.48216	0.145651	0.393073	-0.0271996	0.12826	-1.6294	0.10678	0.413661
LINC01572	-0.0754342	0.0360987	-2.08967	0.0366477	0.201475	-0.0402628	0.441992	-0.932584	0.356237	0.627628	-0.157156	0.580999	-2.38803	0.0191579	0.202879
LINC01579	-0.0094516	0.0137224	-0.688774	0.490966	0.75507	0.0143682	0.0846821	0.872172	0.388119	0.653044	-0.0634334	0.136368	-2.55778	0.0122913	0.168654
LINC01586	-0.00268209	0.00439188	-0.610695	0.541402	0.788645	-0.00223997	0.0296399	-0.463387	0.645277	0.83177	-0.00477332	0.054373	-0.454043	0.650914	0.861228
LINC01588	0.00296925	0.00501872	0.591636	0.554095	0.795177	0.00843191	0.0400807	1.16784	0.249164	0.521808	-0.00213764	0.034308	-0.306207	0.760165	0.91163
LINC01598	-0.00701052	0.00215422	-3.25431	0.00113666	0.0296451	-0.0125806	0.0320519	-3.44386	0.00123502	0.0348946	-0.00404078	0.004247	-1.51489	0.133361	0.455141
LINC01605	-0.00110352	0.00304914	-0.361913	0.717417	0.887667	-0.00178012	0.0275057	-0.490893	0.625842	0.81998	0.000529223	0.0253078	0.0939467	0.925364	0.973641
LINC01608	-0.000385891	0.00303044	-0.127338	0.898673	0.966125	-0.00441316	0.0430422	-0.981506	0.331489	0.606794	0.00296621	0.013238	0.72309	0.47153	0.766454
LINC01609	-0.00833731	0.0041998	-1.98517	0.0471261	0.231346	-0.00249526	0.0470721	-0.4715	0.639518	0.828598	-0.0182753	0.0308897	-2.64767	0.00959357	0.152915
LINC01630	0.00224863	0.00395148	0.56906	0.569316	0.80398	0.00385775	0.0397951	0.75691	0.452972	0.703757	-0.000176064	0.0280383	-0.0281415	0.977613	0.992859
LINGO1	-0.0223033	0.0284048	-0.785195	0.432339	0.709977	-0.042915	1.63858	-1.08941	0.281658	0.557731	2.05066e-05	1.07303	0.000500208	0.999602	0.999948
LINGO2	-0.0191611	0.0104753	-1.82917	0.0673739	0.278695	-0.0169746	0.522246	-0.958773	0.342697	0.616003	-0.0203388	0.122998	-1.56528	0.121084	0.437123
LINS1	0.00361928	0.0153174	0.236286	0.813211	0.930489	0.0106631	0.248471	0.569634	0.571704	0.783549	-0.010654	0.240888	-0.399822	0.69025	0.879256
LIPA	-0.0241186	0.0138796	-1.7377	0.0822637	0.309827	-0.035117	0.337238	-2.08555	0.0426078	0.203041	-0.000805358	0.295627	-0.0328515	0.973867	0.990648
LIPE	-0.00964239	0.0067055	-1.43798	0.150439	0.425055	-0.00127313	0.0828461	-0.159511	0.873966	0.949652	-0.0297234	0.0948262	-2.40418	0.0182919	0.198293
LIPE-AS1	-0.00821238	0.0283255	-0.289929	0.771871	0.913503	-0.00955266	0.602033	-0.27468	0.784795	0.908074	-0.00557112	0.559779	-0.114114	0.909406	0.968924
LITAF	0.0517547	0.0129479	3.99714	6.41131e-05	0.00571372	0.0564837	0.129394	3.66162	0.00066628	0.0250799	0.0404783	0.128036	1.69933	0.0928796	0.39115
LIX1L	-0.00911636	0.00634142	-1.43759	0.150551	0.425266	-0.00978301	0.109856	-1.1936	0.238768	0.510387	-0.00812215	0.0842715	-0.811458	0.419278	0.731452
LLGL2	0.0141909	0.00458876	3.09254	0.00198452	0.0403043	0.0122724	0.0550884	2.5458	0.0143261	0.114887	0.0327071	0.0459792	2.18398	0.0318395	0.241588
LLPH	-0.00172776	0.00441683	-0.391177	0.695666	0.875812	0.00067144	0.0511575	0.120051	0.904967	0.962088	-0.00570345	0.0453821	-0.792179	0.430373	0.739549
LMAN1	-0.0180499	0.0116054	-1.5553	0.119875	0.377445	-0.0269734	0.18395	-2.03104	0.048066	0.215375	0.0107805	0.203086	0.451611	0.652653	0.862245
LMAN2	0.00665115	0.00730297	0.910746	0.362429	0.653085	0.0104905	0.133443	1.32599	0.191405	0.454587	-0.0154668	0.126073	-0.814519	0.417532	0.730467
LMAN2L	0.0171301	0.010098	1.69637	0.0898151	0.324719	0.00637504	0.223921	0.548633	0.585916	0.793304	0.0503123	0.187696	2.46505	0.0156283	0.185422
LMBR1	0.000268827	0.0250419	0.0107351	0.991435	0.997564	0.0345784	0.692059	1.12546	0.266245	0.541248	-0.0676339	0.6335	-1.56478	0.1212	0.437123
LMBR1L	0.0182267	0.00928101	1.96387	0.0495454	0.236916	0.0348195	0.21456	3.18022	0.00263742	0.048687	-0.0241358	0.178025	-1.37964	0.171172	0.50435
LMBRD1	-0.0141386	0.0275711	-0.512806	0.608087	0.828467	0.00506664	0.92712	0.142147	0.887586	0.955468	-0.042747	0.792316	-0.982621	0.328471	0.662791
LMBRD2	-0.0179551	0.0134368	-1.33626	0.181463	0.471233	-0.0325165	0.358169	-2.09722	0.0415119	0.200656	0.0259768	0.303103	0.964578	0.337382	0.669462
LMCD1-AS1	0.182268	0.053295	3.41998	0.000626257	0.0209162	0.186969	1.83493	2.87944	0.00603326	0.0735224	0.172562	1.83896	1.84964	0.0677007	0.340448
LMF1	-0.00928458	0.014866	-0.624552	0.532265	0.782661	-0.027888	0.466139	-1.50925	0.138089	0.382859	0.024851	0.419302	0.992844	0.323491	0.658376
LMF2	-0.00481495	0.00634503	-0.758854	0.44794	0.72387	-0.00134693	0.153001	-0.180109	0.85786	0.942336	-0.0137266	0.101141	-1.14503	0.255282	0.596504
LMLN	-0.0370452	0.0125604	-2.94937	0.00318427	0.0527183	-0.0378993	0.296332	-2.55197	0.0141065	0.114109	-0.0348991	0.283308	-1.48251	0.141754	0.468032
LMNA	0.0813455	0.025703	3.16482	0.00155177	0.0350239	0.110195	0.331553	3.5132	0.00103745	0.0318005	0.0223717	0.282025	0.49886	0.619183	0.848599
LMNB1	0.0247161	0.0063904	3.86769	0.000109871	0.0075128	0.028228	0.0394185	4.00834	0.000231917	0.0146467	0.008339	0.0368625	0.548343	0.584978	0.831762
LMNB2	0.00783221	0.00361668	2.16558	0.0303432	0.180757	0.00771094	0.0530345	1.88204	0.0661807	0.252487	0.00826021	0.03994	1.07315	0.28612	0.625029
LMO3	-0.0908716	0.0816989	-1.11227	0.26602	0.560382	-0.220689	1.8701	-1.83617	0.0732316	0.266781	0.0206329	1.62797	0.185231	0.853482	0.952669
LMO4	0.0679218	0.0210461	3.22729	0.00124968	0.0309749	0.0597168	0.627307	2.10367	0.0409175	0.198924	0.077937	0.438171	2.48506	0.0148318	0.180936
LMO7	-0.00890346	0.0120776	-0.737186	0.461009	0.733245	-0.00350904	0.332224	-0.230009	0.819107	0.924113	-0.0179605	0.252956	-0.90856	0.366048	0.691539
LMO7-AS1	0.00500288	0.00376919	1.32731	0.184406	0.475321	0.00307493	0.0245318	0.77377	0.443034	0.697032	0.0222784	0.0551138	1.87282	0.0644844	0.332819
LMTK2	-0.00933161	0.0140073	-0.666194	0.505287	0.763913	-0.00616308	0.412741	-0.355947	0.723511	0.875029	-0.015333	0.339659	-0.643454	0.521592	0.796473
LMTK3	0.0109685	0.0125933	0.870976	0.383767	0.671026	-0.00238914	0.235503	-0.169659	0.866024	0.945556	0.0643132	0.199033	2.28535	0.024692	0.222571
LNP1	-0.00559118	0.0041633	-1.34297	0.179282	0.467724	-0.0033044	0.0525931	-0.619793	0.538459	0.760475	-0.00916484	0.0503054	-1.3751	0.172569	0.506117
LNPEP	-0.0637829	0.0241831	-2.6375	0.00835199	0.0880947	-0.0555974	0.811721	-1.75931	0.0851903	0.291002	-0.0753501	0.717184	-2.00578	0.0479316	0.291963
LNPK	-0.0104124	0.0169317	-0.614965	0.538578	0.787084	-0.00863253	0.357467	-0.426373	0.67183	0.847746	-0.0145528	0.401851	-0.471269	0.638607	0.855821
LNX1	-0.0071254	0.00687213	-1.03685	0.299804	0.593572	-0.00162304	0.115873	-0.196588	0.845018	0.936103	-0.0195373	0.0541937	-1.57561	0.118813	0.433467
LNX2	0.0209269	0.00910087	2.29944	0.0214798	0.150254	0.0285294	0.123973	2.37971	0.0215386	0.14118	0.0105874	0.118614	0.757271	0.450898	0.752879
LONP1	0.0236094	0.0123582	1.91041	0.0560799	0.252102	0.0239959	0.239745	1.67392	0.10095	0.31807	0.0224907	0.203554	0.922233	0.358912	0.68612
LONP2	-0.0165962	0.0314909	-0.527016	0.598182	0.821949	-0.00872836	1.3413	-0.206744	0.837124	0.93208	-0.026464	1.27003	-0.559725	0.577079	0.827766
LONRF1	0.0238581	0.0175269	1.36123	0.173441	0.459957	0.0552569	0.343891	2.28607	0.0269153	0.160492	-0.0109562	0.265385	-0.430467	0.667901	0.869583
LONRF2	0.0129918	0.0190268	0.682814	0.494724	0.758328	0.004917	0.648253	0.188549	0.851278	0.939487	0.0221829	0.457791	0.797302	0.427408	0.737672
LONRF3	0.00129632	0.0142633	0.0908849	0.927584	0.974651	0.00623759	0.161065	0.349249	0.728558	0.877984	-0.00740436	0.185497	-0.312427	0.75545	0.909376
LOXHD1	-0.000132017	0.00135081	-0.0977311	0.922146	0.973582	0.000768654	0.00671161	0.484844	0.630093	0.822752	-0.00251841	0.00407215	-0.975909	0.331767	0.665556
LOXL2	0.00377792	0.00638763	0.591444	0.554223	0.795177	0.00690195	0.0768524	0.958759	0.342704	0.616003	-0.00778736	0.0859516	-0.562222	0.575385	0.827212
LPAR1	0.00340399	0.0158539	0.21471	0.829993	0.937404	0.0365293	0.124536	1.55812	0.126852	0.364161	-0.0245076	0.108529	-1.1388	0.257946	0.599402
LPAR6	0.000518514	0.00603388	0.0859338	0.931519	0.97656	0.0065143	0.057268	0.93669	0.353821	0.625383	-0.0177355	0.104511	-1.46156	0.147402	0.475538
LPCAT1	-0.0043562	0.0104412	-0.417211	0.676524	0.865387	-0.0032393	0.19081	-0.224405	0.823438	0.926277	-0.0055818	0.147762	-0.369139	0.712905	0.891208
LPCAT2	0.00170652	0.00270075	0.631866	0.527474	0.780205	-2.64171e-05	0.0296536	-0.00589047	0.995326	0.997301	0.00269259	0.00873746	0.795923	0.428205	0.737786
LPCAT3	0.00390815	0.0192252	0.203283	0.838914	0.941014	0.0323155	0.282813	1.23355	0.22382	0.494071	-0.0292468	0.298185	-1.03339	0.304233	0.643315
LPCAT4	0.0243804	0.00831997	2.93035	0.00338583	0.0543168	0.0322103	0.1327	2.44827	0.0182532	0.128768	0.0191622	0.0675978	1.78414	0.0778251	0.362869
LPGAT1	-0.0301458	0.0158905	-1.8971	0.057815	0.256164	-0.0288702	0.463123	-1.50642	0.138811	0.383795	-0.032952	0.379422	-1.15924	0.249473	0.590966
LPIN1	-0.0154955	0.0450874	-0.343676	0.73109	0.893157	-0.100464	1.70887	-1.46597	0.149474	0.39881	0.049353	1.32308	0.824341	0.41196	0.726574
LPIN2	0.0185036	0.026168	0.707107	0.4795	0.747137	0.0752458	0.720487	2.25171	0.02917	0.165251	-0.0714514	0.82508	-1.69817	0.0929857	0.391455
LPL	-0.00109657	0.00215646	-0.508503	0.6111	0.830125	0.000879111	0.0167168	0.372529	0.711214	0.869437	-0.0110985	0.0166387	-2.09024	0.0394622	0.267935
LPP	0.00227145	0.0536425	0.0423443	0.966224	0.988378	0.102495	3	1.47606	0.146755	0.395156	-0.146071	2.84657	-1.7291	0.0872757	0.381694
LPXN	-0.0473523	0.0131746	-3.59422	0.000325365	0.0142421	-0.0394881	0.239587	-2.55601	0.0139644	0.113483	-0.0683178	0.26061	-2.70835	0.00811541	0.142918
LRBA	0.0397048	0.0345794	1.14822	0.250877	0.545271	-0.00434934	1.50656	-0.0955955	0.924258	0.969917	0.0999574	1.37306	1.8786	0.063588	0.330288
LRCH1	0.0119715	0.0152514	0.784945	0.432486	0.710117	0.00885896	0.302523	0.448901	0.655616	0.838271	0.016587	0.226196	0.69021	0.491867	0.778099
LRCH2	0.0363232	0.0124403	2.91979	0.00350264	0.0551451	0.0264324	0.303614	1.80069	0.0783257	0.277393	0.0615358	0.287029	2.62565	0.0101876	0.156814
LRCH3	0.0398968	0.0254996	1.5646	0.117676	0.373897	0.044154	1.05027	1.34917	0.183901	0.446316	0.0333186	0.930962	0.819016	0.414975	0.728129
LRCH4	-0.00345961	0.0130217	-0.265681	0.790485	0.92118	0.0186827	0.230903	0.818938	0.417186	0.677583	-0.0141599	0.151942	-0.892866	0.374348	0.697056
LRFN1	0.00704722	0.00421045	1.67375	0.0941806	0.332885	0.00369536	0.036983	0.818113	0.41752	0.677745	0.0292625	0.0274933	2.51643	0.013811	0.174429
LRFN2	-0.00786314	0.0239711	-0.328026	0.742892	0.898931	-0.0247985	0.315048	-0.769296	0.445885	0.699582	0.0130869	0.235002	0.365015	0.715999	0.892566
LRFN3	0.000887745	0.00325143	0.273032	0.784829	0.918101	-0.000362885	0.0370652	-0.0907807	0.928062	0.971814	0.00333289	0.0226052	0.59629	0.552502	0.814066
LRFN4	0.00534243	0.0083812	0.637431	0.523844	0.778086	-0.0104418	0.117782	-0.898322	0.373703	0.641871	0.0224354	0.0782286	1.85478	0.0669547	0.338044
LRFN5	-0.002551	0.0231097	-0.110387	0.912103	0.970558	0.00978129	0.723307	0.327954	0.744438	0.885692	-0.0210781	0.297552	-0.576588	0.565691	0.822597
LRGUK	-0.00716962	0.00690674	-1.03806	0.299241	0.593144	-0.00760481	0.128233	-0.951896	0.346136	0.618766	-0.00588203	0.115706	-0.428034	0.669666	0.870196
LRIF1	-0.00382165	0.0144983	-0.263593	0.792094	0.921426	-0.0123917	0.222913	-0.766927	0.447052	0.700113	0.031593	0.257356	0.961865	0.338751	0.669933
LRIG1	0.0548058	0.0882204	0.621237	0.534443	0.784258	0.242217	2.56504	1.83541	0.0731733	0.266703	-0.0966117	2.91253	-0.814458	0.417567	0.730467
LRIG2	-0.0332583	0.0137683	-2.41557	0.0157107	0.126088	-0.038267	0.367556	-2.29587	0.026301	0.158381	-0.0224989	0.393268	-0.920988	0.359559	0.6869
LRIG3	-0.0045426	0.00769423	-0.590391	0.554929	0.795316	-0.00592152	0.165713	-0.661361	0.511687	0.743293	-0.000648714	0.168941	-0.0431157	0.965706	0.988693
LRMP	0.00662618	0.003652	1.8144	0.0696166	0.283171	0.00864098	0.0444994	1.93265	0.059464	0.24005	0.00258728	0.0303314	0.408712	0.683737	0.876699
LRP1	0.0272479	0.0314251	0.867076	0.3859	0.673025	0.0590809	1.32699	1.47743	0.146391	0.394426	-0.0241533	1.24312	-0.475321	0.635728	0.854778
LRP11	0.000618021	0.00804185	0.0768506	0.938742	0.977999	0.0162293	0.13752	1.65788	0.104162	0.323809	-0.0317858	0.127611	-2.25376	0.0266791	0.229582
LRP12	0.00323361	0.0188289	0.171736	0.863645	0.952099	-0.0110169	0.417888	-0.510375	0.612235	0.811259	0.048577	0.419273	1.26159	0.210408	0.548959
LRP1B	-0.0598066	0.068767	-0.8697	0.384464	0.671534	-0.234193	5.52856	-2.48322	0.0167361	0.122406	0.138167	5.16783	1.37499	0.172604	0.506117
LRP2	-0.000663499	0.00251278	-0.26405	0.791742	0.921422	0.00262787	0.0242011	0.931007	0.356722	0.627726	-0.0132352	0.0186807	-2.39922	0.0185258	0.199754
LRP2BP	0.0578093	0.0290843	1.98765	0.0468507	0.23068	-0.00822016	0.549434	-0.211112	0.833747	0.930927	0.141146	0.526831	3.22666	0.00175595	0.0762848
LRP3	-0.0210609	0.00975889	-2.15813	0.0309178	0.183241	-0.0361689	0.201683	-3.40871	0.00136879	0.036722	0.0618602	0.158042	2.48849	0.0147283	0.180488
LRP4	0.0291809	0.0523649	0.557261	0.577349	0.809745	0.0303241	1.61508	0.466014	0.64341	0.830568	0.0270801	1.92669	0.306997	0.759566	0.911572
LRP5L	-0.0135127	0.00723582	-1.86747	0.0618364	0.266237	-0.0049833	0.124555	-0.551178	0.584185	0.791702	-0.0287096	0.0851606	-2.37893	0.0195106	0.203304
LRP6	-0.100234	0.0281862	-3.55615	0.000376332	0.015313	-0.0795144	0.882759	-2.23168	0.0305608	0.169219	-0.134888	0.849552	-2.92738	0.00434361	0.108882
LRP8	-0.017635	0.0157938	-1.11658	0.264176	0.558408	0.0181813	0.352291	0.584185	0.562049	0.776721	-0.030058	0.233735	-1.63988	0.104577	0.410492
LRPAP1	-0.0235128	0.0132132	-1.77949	0.0751598	0.294058	-0.00972053	0.232301	-0.606826	0.546957	0.766416	-0.0528759	0.24376	-2.26229	0.0261255	0.226924
LRPPRC	-0.0532907	0.021402	-2.48999	0.0127747	0.112411	-0.0712022	0.659885	-2.95529	0.00491694	0.0661695	0.0137194	0.730472	0.294399	0.769142	0.916782
LRRC1	0.0377718	0.0275636	1.37035	0.170578	0.456238	-0.0123305	0.73332	-0.342015	0.733901	0.881138	0.10826	0.690596	2.53165	0.0131164	0.170882
LRRC14	-0.00514154	0.00426552	-1.20537	0.22806	0.52208	0.0019644	0.0706089	0.288829	0.774013	0.901873	-0.00974876	0.0314428	-1.78013	0.0784844	0.363514
LRRC17	-0.0107841	0.00566851	-1.90245	0.0571123	0.254626	-0.00710775	0.0810623	-1.01232	0.316693	0.592953	-0.0176655	0.0661811	-1.83898	0.0692685	0.344169
LRRC2	-0.000923048	0.0033271	-0.277434	0.781447	0.91642	0.00241241	0.0428385	0.55343	0.582655	0.791322	-0.0055782	0.0179459	-1.08322	0.281651	0.619405
LRRC20	-0.00809711	0.00788343	-1.0271	0.304371	0.597573	-0.0135517	0.125869	-1.34049	0.186683	0.450002	0.000366426	0.0994081	0.029098	0.976852	0.992396
LRRC23	0.037916	0.0138219	2.74318	0.00608464	0.0739371	0.0186283	0.27464	1.11531	0.270523	0.54539	0.0798256	0.262269	3.24227	0.00167227	0.0735612
LRRC24	0.00191664	0.00772442	0.248128	0.804035	0.926272	-0.000425414	0.0913346	-0.041575	0.967018	0.986354	0.00501953	0.0610304	0.426186	0.671018	0.871072
LRRC27	-0.0269007	0.0101676	-2.64571	0.00815188	0.0867432	-0.0322232	0.254417	-2.79921	0.00746754	0.0811265	-0.00801401	0.221442	-0.369571	0.712584	0.891
LRRC28	-0.0661244	0.0185111	-3.57216	0.000354054	0.0146647	-0.076849	0.547003	-3.50955	0.00101776	0.0314921	-0.0392658	0.48441	-1.13312	0.260221	0.600363
LRRC29	-0.00701713	0.00982361	-0.714313	0.475034	0.744502	-0.00598205	0.139796	-0.562598	0.576447	0.786379	-0.0130507	0.128871	-0.508371	0.612516	0.846424
LRRC34	-0.012043	0.00609112	-1.97715	0.0480251	0.233478	-0.0089351	0.126451	-1.25028	0.217534	0.486987	-0.020297	0.113386	-1.74279	0.0848405	0.376215
LRRC37A	0.0100861	0.0050158	2.01086	0.0443403	0.223794	0.00766874	0.0455683	1.25487	0.215877	0.484779	0.0150759	0.0563235	1.71706	0.0894629	0.384182
LRRC37A2	0.0361717	0.0209321	1.72805	0.0839786	0.31386	0.0460953	0.241228	1.81963	0.0756456	0.271362	0.0148133	0.280124	0.39859	0.691173	0.879378
LRRC37A3	0.0337208	0.0438077	0.769746	0.44145	0.718608	0.0358049	1.04905	0.566896	0.573594	0.784552	0.0317886	0.837599	0.52272	0.602474	0.842123
LRRC37B	0.0154961	0.0211339	0.733232	0.463417	0.735408	0.00549367	0.688646	0.223123	0.82443	0.926762	0.0434901	0.577029	1.05582	0.29392	0.632324
LRRC39	-0.00929983	0.0103322	-0.90008	0.368078	0.657827	-0.00251241	0.150917	-0.179178	0.858586	0.942568	-0.0173636	0.109972	-1.1361	0.258979	0.59962
LRRC3B	0.0465951	0.0687947	0.677307	0.498211	0.75953	-0.0797861	1.45222	-0.908889	0.368328	0.637302	0.247758	1.34342	2.23707	0.0279116	0.232693
LRRC4	-0.00573715	0.00448891	-1.27807	0.201224	0.491941	-0.00397769	0.0611333	-0.805113	0.424906	0.683778	-0.0140623	0.0513694	-1.3085	0.19414	0.529623
LRRC40	-0.0123345	0.0116917	-1.05498	0.291435	0.585029	-0.00971591	0.257724	-0.725697	0.471709	0.716946	-0.0207463	0.266278	-0.864572	0.389609	0.710034
LRRC41	-0.00575989	0.0103415	-0.556971	0.577547	0.809804	-0.00018902	0.287068	-0.0160389	0.987273	0.994329	-0.0244113	0.257026	-1.13204	0.260671	0.600661
LRRC42	-0.00154755	0.00513392	-0.301436	0.763082	0.90911	0.00545652	0.0774331	0.929041	0.357729	0.628558	-0.0242314	0.0817458	-2.29253	0.0242443	0.221317
LRRC45	0.00586793	0.00509942	1.1507	0.249854	0.544365	0.00169454	0.0565575	0.261465	0.794904	0.913575	0.0126513	0.0248179	1.53115	0.129387	0.449423
LRRC47	-0.00113001	0.00595473	-0.189767	0.849492	0.9458	-6.90687e-05	0.117995	-0.00828731	0.993424	0.996269	-0.00223643	0.0760572	-0.262768	0.793339	0.92611
LRRC49	-0.0835438	0.0240785	-3.46964	0.000521153	0.0186453	-0.118585	0.649669	-3.54145	0.000925936	0.0299723	-0.0460233	0.565354	-1.32826	0.187504	0.521294
LRRC4B	-0.0578699	0.0199634	-2.89879	0.00374602	0.0569593	-0.0842824	0.450684	-3.46386	0.00116458	0.0337291	-0.00347072	0.340288	-0.0993922	0.921051	0.972474
LRRC4C	-0.227974	0.0899918	-2.53328	0.0113002	0.105012	-0.465643	2.75325	-3.3077	0.00188033	0.0422745	-0.0637334	2.00671	-0.544611	0.587405	0.83289
LRRC57	0.00948525	0.00618795	1.53286	0.125311	0.386369	0.0159421	0.0834709	2.24416	0.0296875	0.166725	-0.0108242	0.101488	-0.859145	0.39258	0.712526
LRRC58	-0.03295	0.011552	-2.85231	0.00434023	0.0611654	-0.0271224	0.270087	-1.70904	0.0941981	0.306721	-0.0395181	0.229263	-2.34557	0.0212314	0.209972
LRRC59	0.00547838	0.00400783	1.36692	0.171651	0.458211	0.00161269	0.0554582	0.358897	0.721318	0.874477	0.0205192	0.045214	2.31504	0.0229223	0.215864
LRRC6	-0.033072	0.0147282	-2.24549	0.0247369	0.161868	-0.043694	0.374445	-2.60141	0.0124544	0.10722	0.00227031	0.370279	0.0741017	0.941097	0.980001
LRRC63	0.00282543	0.00250105	1.1297	0.258604	0.551777	0.00295621	0.0185786	1.09383	0.279737	0.554858	0.00204551	0.0147148	0.309926	0.757349	0.910237
LRRC66	-0.0065737	0.00399644	-1.64489	0.0999924	0.345755	-0.00519973	0.0357749	-1.18335	0.242766	0.514984	-0.0131507	0.0423334	-1.3679	0.174855	0.508717
LRRC69	0.00754201	0.013768	0.547793	0.583834	0.814324	0.0151322	0.228534	0.79604	0.430107	0.688028	-0.000832865	0.158958	-0.0417104	0.966823	0.989077
LRRC7	-0.0516814	0.04591	-1.12571	0.260288	0.553688	-0.0872208	1.13146	-1.61334	0.113526	0.34042	0.0402309	0.775509	0.462737	0.64476	0.857208
LRRC73	-0.00493619	0.00343114	-1.43864	0.150251	0.42494	-0.00504337	0.0222012	-1.02792	0.309397	0.585807	-0.00483361	0.010561	-1.00698	0.316688	0.653275
LRRC75A	0.0139315	0.0126982	1.09713	0.272586	0.565835	0.00119814	0.258682	0.0763244	0.939493	0.975984	0.0380344	0.262278	1.76104	0.0816828	0.370173
LRRC75B	-0.0131044	0.00665751	-1.96836	0.049027	0.236262	-0.0265592	0.10744	-2.78452	0.00776222	0.0827492	-0.000321932	0.0613626	-0.0346284	0.972454	0.990191
LRRC8A	0.0360386	0.0326896	1.10245	0.270267	0.5642	0.0799729	0.757741	1.94514	0.057899	0.236759	-0.0394699	0.713234	-0.732283	0.465929	0.762961
LRRC8B	-0.0017809	0.0112281	-0.158611	0.873976	0.956154	0.0120598	0.297112	0.885187	0.38067	0.647618	-0.0310864	0.186452	-1.56809	0.120427	0.436907
LRRC8D	0.00285109	0.00298895	0.953875	0.340147	0.63251	0.000460261	0.035082	0.145945	0.884604	0.954065	0.023962	0.0212409	2.55698	0.0123622	0.168654
LRRC9	0.00500655	0.00873447	0.573194	0.566513	0.801673	0.0127548	0.0877585	1.30608	0.198032	0.462733	-0.0259778	0.137564	-1.33024	0.186854	0.521068
LRRCC1	-0.00651346	0.0056432	-1.15421	0.248413	0.542931	-0.00928427	0.0956021	-1.47106	0.148098	0.397204	0.00453516	0.0984343	0.359853	0.719814	0.894607
LRRFIP1	0.00329007	0.0228672	0.143878	0.885597	0.961567	0.00399885	0.672231	0.154325	0.87803	0.951679	0.000794636	0.573348	0.0163437	0.986997	0.995647
LRRFIP2	-0.0797273	0.0305169	-2.61256	0.00898671	0.0925889	-0.0377127	1.16222	-1.02045	0.312865	0.589126	-0.169772	1.08891	-3.13791	0.00231094	0.0844941
LRRIQ1	0.016461	0.0201836	0.815563	0.41475	0.69694	-0.032916	0.256999	-1.13432	0.26293	0.537679	0.0627357	0.224487	2.23323	0.0280538	0.232895
LRRK1	0.00309961	0.00483287	0.64136	0.521289	0.77579	0.00391557	0.0861232	0.623084	0.536314	0.759515	0.0019184	0.0404167	0.253722	0.800298	0.928818
LRRK2	-0.0231601	0.0119005	-1.94615	0.051637	0.242076	-0.0206891	0.274516	-1.53898	0.130676	0.370303	-0.0321097	0.21325	-1.25507	0.212756	0.551557
LRRN1	-0.0747918	0.0269276	-2.77752	0.00547763	0.0695341	-0.113123	0.526102	-3.36396	0.00155912	0.0384742	-0.00629185	0.433787	-0.139962	0.88901	0.963208
LRRN2	-0.0234302	0.0181423	-1.29146	0.196543	0.488546	-0.060745	0.344351	-2.5859	0.0129527	0.109656	0.031726	0.257756	1.11086	0.269634	0.609117
LRRN3	-0.0544637	0.0238649	-2.28217	0.0224796	0.154525	-0.116279	0.460013	-3.16237	0.00281265	0.0498512	-0.00946998	0.309201	-0.301878	0.763452	0.913401
LRRTM1	0.00751566	0.00968673	0.775871	0.437825	0.715087	0.0187034	0.0661667	1.64648	0.107017	0.32882	-0.0223002	0.112948	-1.20252	0.232366	0.574132
LRRTM2	0.00162766	0.00398757	0.408184	0.683138	0.868683	-0.00190602	0.0539807	-0.413521	0.681151	0.85294	0.0121411	0.042313	1.52711	0.130298	0.449897
LRRTM3	-0.00556409	0.00905941	-0.614178	0.539098	0.787487	-0.0125201	0.333399	-0.826989	0.412523	0.674011	-0.0016838	0.0937883	-0.148913	0.881961	0.960001
LRRTM4	-0.155817	0.082427	-1.89036	0.0587098	0.258057	-0.375894	2.68206	-3.11585	0.00318135	0.0529618	0.03688	1.23199	0.326703	0.74471	0.904453
LRSAM1	0.0761357	0.0204722	3.71898	0.000200028	0.0105069	0.119553	0.474183	4.30808	8.59784e-05	0.00916601	0.0242939	0.407989	0.801145	0.425191	0.736217
LRTM1	0.00497047	0.0106824	0.465295	0.64172	0.846864	0.00708002	0.0640017	0.61133	0.544248	0.764725	-0.00705769	0.14172	-0.25521	0.799181	0.928788
LRTM2	-0.00103513	0.00145679	-0.71056	0.477357	0.746025	-0.00304879	0.0107067	-1.48216	0.145131	0.392269	0.000991193	0.0031227	0.480358	0.632157	0.854558
LRWD1	0.00418312	0.00491599	0.85092	0.394814	0.681576	0.0036326	0.0513973	0.654101	0.516311	0.746371	0.00617618	0.0325482	0.584481	0.560465	0.82002
LSAMP	-0.0617639	0.0502563	-1.22898	0.21908	0.51181	-0.132085	6.70366	-1.7987	0.0786448	0.278203	0.000189708	6.37056	0.00275232	0.99781	0.99928
LSAMP-AS1	-0.0314788	0.0309655	-1.01657	0.309356	0.602751	0.0536698	0.291862	1.06936	0.291215	0.566976	-0.083814	0.402703	-2.1301	0.0359359	0.25477
LSG1	-0.00818288	0.00852371	-0.960013	0.337048	0.629444	-0.0101787	0.121637	-1.10259	0.275955	0.551078	0.00335332	0.129755	0.151085	0.880258	0.959104
LSM1	-0.0124151	0.0053053	-2.34013	0.019277	0.141465	-0.00951007	0.0804192	-1.37783	0.174938	0.433829	-0.0166094	0.0601829	-2.00268	0.04827	0.29312
LSM10	-0.00189231	0.00514003	-0.368152	0.71276	0.885376	0.00319337	0.0633855	0.517782	0.607097	0.808015	-0.0134584	0.038812	-1.44701	0.151481	0.483032
LSM11	0.00698007	0.0028492	2.44984	0.0142921	0.119767	0.00789624	0.0347727	1.9019	0.0634708	0.247342	0.00616449	0.0140287	1.57369	0.119124	0.433848
LSM12	0.00208318	0.00719191	0.289656	0.772079	0.913503	0.00764087	0.134556	0.955196	0.344483	0.617679	-0.0213551	0.178418	-1.29998	0.196982	0.533002
LSM14A	-0.0513651	0.0214241	-2.39754	0.0165058	0.13011	-0.0200023	1.03779	-0.768656	0.446035	0.699658	-0.117347	0.86398	-3.109	0.00252448	0.0868241
LSM14B	-0.00516982	0.006741	-0.766922	0.443128	0.71992	-0.00625127	0.112081	-0.829413	0.411164	0.673958	-0.000845825	0.114666	-0.0561233	0.95537	0.985209
LSM2	0.000131463	0.00816224	0.0161062	0.98715	0.995786	0.00657812	0.0911799	0.619428	0.53872	0.76052	-0.00917389	0.0807203	-0.719025	0.474018	0.767365
LSM3	-0.0133135	0.00783215	-1.69986	0.0891581	0.323746	-0.0143269	0.100086	-1.46362	0.150113	0.399677	-0.0115105	0.0768288	-0.881535	0.380414	0.702359
LSM4	-0.00630898	0.00614078	-1.02739	0.304236	0.59741	-0.00765052	0.0912903	-1.11933	0.268822	0.544243	-0.000692213	0.0720433	-0.0494957	0.960638	0.986468
LSM5	-0.0177584	0.00988703	-1.79613	0.0724742	0.2883	0.00285904	0.156037	0.224577	0.823306	0.926277	-0.0490927	0.127446	-3.12801	0.0023821	0.0845972
LSM6	0.026793	0.0227358	1.17845	0.238617	0.532512	0.0325226	0.260071	1.19452	0.23871	0.510387	0.0135925	0.34498	0.328907	0.743014	0.903795
LSM7	0.0123452	0.012143	1.01665	0.309322	0.602751	0.00427793	0.159863	0.291612	0.771898	0.901015	0.029902	0.149163	1.38169	0.170541	0.503584
LSM8	0.0138013	0.00848895	1.6258	0.103992	0.351591	0.0099479	0.134576	1.09518	0.279154	0.554184	0.0403854	0.143691	1.69274	0.0940865	0.393082
LSMEM1	0.0117427	0.0125046	0.939071	0.347694	0.639585	0.0415458	0.0826504	1.89077	0.0658481	0.252049	-0.00253268	0.0634529	-0.166544	0.868129	0.956416
LSS	-0.0552601	0.0270825	-2.04044	0.0413066	0.214631	-0.0774123	0.655115	-1.68613	0.0986982	0.314537	-0.0434382	0.521171	-1.29515	0.198636	0.535191
LTA4H	-0.00124762	0.00994281	-0.125479	0.900144	0.966125	-0.0017478	0.192409	-0.137811	0.890993	0.956551	-0.000449925	0.157772	-0.0280918	0.977652	0.992859
LTBP1	0.0489488	0.0399627	1.22486	0.220627	0.513405	0.049588	0.85346	0.99136	0.326708	0.602581	0.047821	0.955174	0.719683	0.473615	0.767191
LTBP3	0.0125548	0.0197262	0.636451	0.524483	0.778639	-0.0380703	0.543479	-1.545	0.129214	0.368145	0.102898	0.41697	3.12597	0.00239703	0.0847098
LTBP4	0.00804434	0.00426586	1.88575	0.0593287	0.259895	0.0084744	0.0316124	1.70403	0.095138	0.308045	0.00684672	0.0159507	0.825006	0.411688	0.726559
LTN1	-0.0263112	0.0151218	-1.73994	0.0818687	0.309065	-0.0351644	0.409293	-1.99402	0.0521115	0.224158	-0.00171909	0.350157	-0.0584897	0.95349	0.984501
LUC7L	-0.033666	0.0282337	-1.1924	0.233103	0.526906	0.0235693	0.714038	0.689905	0.493728	0.73221	-0.156984	0.747595	-3.13052	0.00236389	0.0845447
LUC7L2	-0.0447426	0.0136751	-3.27184	0.00106852	0.0285168	-0.074441	0.313771	-3.71455	0.000550604	0.0224042	-0.0188639	0.160798	-1.00837	0.316024	0.652953
LUC7L3	0.020315	0.0460618	0.441037	0.659187	0.85764	0.03925	2.1611	0.655304	0.515543	0.745915	-0.00709234	1.70446	-0.0984221	0.92182	0.972569
LURAP1	-0.0162575	0.00892425	-1.82173	0.0684967	0.281183	0.00293405	0.0915699	0.246655	0.806308	0.918723	-0.0409672	0.0711485	-3.03516	0.00316808	0.0958386
LURAP1L	-0.00191462	0.00202193	-0.946928	0.343675	0.635645	0.00188543	0.0215939	0.568951	0.572163	0.783699	-0.00416823	0.00498414	-1.63332	0.105952	0.412804
LURAP1L-AS1	-0.00116896	0.0025718	-0.454529	0.649448	0.852324	-0.00229917	0.0224291	-0.690772	0.493188	0.731709	0.00050557	0.00796946	0.12479	0.900973	0.966391
LUZP1	-0.060541	0.0254836	-2.37569	0.0175163	0.134498	-0.0633392	0.897533	-1.9031	0.0633107	0.246918	-0.0565757	0.786307	-1.428	0.156809	0.490079
LUZP2	0.0112246	0.00834062	1.34578	0.178374	0.466671	0.0158014	0.127497	0.992008	0.326644	0.602581	0.00949576	0.0475653	0.969942	0.334733	0.667618
LY6E	-0.0110088	0.0063546	-1.73242	0.0831993	0.311957	-0.00790793	0.0919786	-1.02177	0.312244	0.588382	-0.0174244	0.0444373	-1.56522	0.121234	0.437123
LY6H	-0.00495231	0.0101159	-0.489558	0.624447	0.836284	0.00991978	0.234735	0.677379	0.501566	0.73614	-0.0185253	0.0667265	-1.32417	0.188962	0.522905
LY86	-0.000633906	0.00134963	-0.46969	0.638577	0.845194	0.00105573	0.00668457	0.598335	0.552558	0.77018	-0.00301642	0.00334491	-1.43967	0.153486	0.485506
LY86-AS1	-0.00940817	0.00503548	-1.86838	0.0617097	0.265989	-0.00617447	0.0951909	-0.771391	0.444429	0.697802	-0.0115262	0.0288517	-1.7793	0.0786215	0.363857
LYAR	-0.00423868	0.00521728	-0.812431	0.416544	0.69839	-0.00712992	0.0585252	-1.25078	0.217354	0.486867	0.0106825	0.0616371	0.824912	0.411701	0.726559
LYG1	0.00675683	0.003778	1.78847	0.0737005	0.291446	0.00971881	0.0439735	2.16542	0.0355893	0.184757	-0.000444639	0.0373706	-0.0635355	0.949483	0.983439
LYG2	0.00514811	0.00536683	0.959246	0.337435	0.629444	0.00629854	0.031299	1.10157	0.276476	0.551495	-0.00337008	0.0791807	-0.216605	0.829026	0.943516
LYPD5	0.00019956	0.00440648	0.0452879	0.963878	0.987375	-0.00111033	0.0591973	-0.231514	0.817944	0.923741	0.00729612	0.0636683	0.653599	0.515063	0.79268
LYPD6	0.0208541	0.0208158	1.00184	0.31642	0.609442	-0.00189605	0.586795	-0.0778176	0.938311	0.975764	0.0823213	0.512061	2.05547	0.0427782	0.277846
LYPD6B	0.00539113	0.00643898	0.837264	0.402444	0.687966	0.0063086	0.0519377	0.788755	0.434461	0.690587	0.00370128	0.0418685	0.340984	0.733955	0.900572
LYPD8	-0.00237552	0.00236969	-1.00246	0.316123	0.609298	-0.00258563	0.0166794	-0.895755	0.375058	0.643357	-0.0019412	0.00445454	-0.467754	0.641109	0.856517
LYPLA1	0.00208298	0.0104143	0.200012	0.841471	0.941978	0.0140443	0.223416	1.02243	0.311936	0.588335	-0.0140874	0.194429	-0.882053	0.380136	0.702069
LYPLA2	-0.0069813	0.00408324	-1.70974	0.0873133	0.320519	-0.0033279	0.0664821	-0.658087	0.51377	0.745147	-0.0138256	0.0421461	-1.99747	0.048843	0.294127
LYPLAL1	-0.0938579	0.0265325	-3.53748	0.000403972	0.0157713	-0.137182	0.874107	-4.18972	0.000125535	0.0102885	-0.0110031	0.755921	-0.243002	0.808566	0.934239
LYRM1	0.000386293	0.00838469	0.0460712	0.963254	0.986822	-0.00876439	0.15424	-0.898579	0.373567	0.641829	0.0262953	0.138676	1.60219	0.112674	0.421381
LYRM2	-0.00775806	0.0171246	-0.453036	0.650523	0.852805	0.072221	0.3168	2.80465	0.00738229	0.0809216	-0.071176	0.324425	-3.10407	0.00256269	0.0876168
LYRM4	-0.0242268	0.0170267	-1.42287	0.154774	0.433171	-0.0514393	0.375495	-2.49432	0.0162836	0.121246	0.0340456	0.336439	1.12816	0.262299	0.60321
LYRM7	0.00298165	0.0101526	0.293685	0.768999	0.912471	-0.0172163	0.193482	-1.33661	0.187938	0.451821	0.0361148	0.149198	2.18914	0.0312165	0.23962
LYSMD2	-0.013786	0.0077215	-1.7854	0.0741959	0.291947	-0.0147082	0.15115	-1.46993	0.148404	0.397257	-0.0124284	0.117958	-1.02371	0.30876	0.647816
LYSMD3	0.00942661	0.00683873	1.37842	0.168075	0.451862	0.0173258	0.120698	2.19856	0.0329892	0.176492	-0.0146651	0.123753	-1.06559	0.289506	0.628741
LYSMD4	-0.0200704	0.0071417	-2.81031	0.00494935	0.0657947	-0.0241046	0.124541	-3.06875	0.00360177	0.0564326	-0.000831409	0.0979439	-0.0484693	0.961452	0.986645
LYST	0.0136305	0.0290457	0.469277	0.638872	0.845488	0.039156	0.913212	0.987128	0.328756	0.604299	-0.0158779	0.843119	-0.37229	0.710566	0.889439
LZIC	-5.55906e-05	0.00709054	-0.00784011	0.993745	0.998268	0.000478427	0.142345	0.0584278	0.953662	0.981185	-0.00165625	0.142321	-0.116831	0.907258	0.967812
LZTFL1	-0.0051403	0.00755215	-0.680641	0.496098	0.758723	-0.00359832	0.11569	-0.444444	0.658811	0.839397	-0.0154701	0.108146	-0.738253	0.46236	0.760178
LZTR1	-0.0119745	0.0133222	-0.898839	0.368739	0.658335	0.000838079	0.265244	0.0521154	0.958663	0.983038	-0.0400053	0.227529	-1.6819	0.0961115	0.396383
LZTS1	0.00541381	0.00301349	1.79653	0.0724104	0.288245	0.00187063	0.028032	0.473038	0.638428	0.828487	0.0103209	0.00976442	2.21774	0.0291314	0.235579
LZTS2	-0.0163945	0.00715793	-2.29039	0.0219986	0.152713	-0.0152711	0.174831	-1.88647	0.0655678	0.251609	-0.0204209	0.142232	-1.33244	0.186133	0.520937
LZTS3	0.028647	0.0108839	2.63205	0.00848719	0.0886726	0.023082	0.251193	1.41602	0.163522	0.419208	0.0331239	0.159096	2.26559	0.0259143	0.226342
M6PR	-0.0314234	0.0113597	-2.7662	0.00567129	0.0708513	-0.0160175	0.213227	-1.13043	0.264166	0.538823	-0.0591406	0.20579	-3.11176	0.00250335	0.0863542
MAATS1	0.00739923	0.0117319	0.630693	0.528241	0.780309	0.00689252	0.197206	0.443445	0.659527	0.83958	0.00807013	0.1957	0.451221	0.652933	0.862369
MACF1	0.176208	0.0665128	2.64924	0.00806735	0.086161	0.206322	4.75783	2.36271	0.0224365	0.145272	0.134597	4.72836	1.31122	0.193172	0.52825
MACROD1	0.0179519	0.00761298	2.35806	0.0183706	0.138156	0.0193742	0.11722	2.26801	0.0280804	0.162846	0.0124617	0.100781	0.742521	0.459736	0.75773
MACROD2	-0.0305365	0.0715068	-0.427043	0.669348	0.862262	-0.200219	2.55095	-2.075	0.0436204	0.205198	0.176173	2.00245	1.65421	0.101625	0.406753
MACROD2-AS1	-0.0013981	0.00555625	-0.251627	0.80133	0.924819	0.00770371	0.0326948	1.07645	0.287691	0.564302	-0.0152095	0.0478653	-1.72526	0.0879684	0.382167
MAD1L1	0.0053448	0.0106782	0.500536	0.616698	0.832347	0.0104871	0.296745	0.850636	0.399388	0.662659	-0.0100973	0.259283	-0.472628	0.637641	0.855417
MADCAM1	0.000538594	0.0143637	0.037497	0.970089	0.989789	0.0158984	0.167917	0.910055	0.367668	0.636806	-0.031511	0.174951	-1.2487	0.215081	0.554916
MADD	-0.00486162	0.0111554	-0.435808	0.662976	0.858899	0.0126553	0.273341	0.939669	0.352307	0.624486	-0.0431465	0.217097	-2.16703	0.0329167	0.244887
MAEA	0.00246231	0.0103911	0.236963	0.812685	0.93045	0.0029242	0.265417	0.238722	0.812384	0.921056	0.00127692	0.198596	0.0650708	0.948264	0.983058
MAEL	-0.0156007	0.0073555	-2.12095	0.0339259	0.193127	-0.0133857	0.0744947	-1.41047	0.165291	0.420912	-0.0189328	0.0705993	-1.62648	0.107401	0.414348
MAF	0.00650535	0.0134104	0.485096	0.627608	0.837874	-0.00112946	0.178372	-0.0736583	0.941602	0.976608	0.0313411	0.199614	1.13325	0.260176	0.600363
MAF1	-0.0002612	0.00435589	-0.0599648	0.952184	0.983001	0.00427636	0.0781168	0.758986	0.451742	0.70298	-0.0070023	0.0395488	-1.01964	0.310677	0.648081
MAFB	0.0022023	0.00186927	1.17816	0.238731	0.532582	0.000902234	0.0139514	0.347629	0.729708	0.878569	0.00360352	0.00657513	1.33738	0.184524	0.519209
MAFG	0.0213736	0.0150046	1.42447	0.15431	0.432713	0.0398243	0.225526	1.73013	0.0905706	0.300124	0.00774041	0.19976	0.391205	0.696585	0.882764
MAFK	0.00253036	0.00341924	0.740035	0.459279	0.732387	0.00248241	0.0271851	0.637936	0.526685	0.75358	0.00269278	0.0194917	0.375972	0.707846	0.887636
MAG	0.000644942	0.00334871	0.192594	0.847277	0.94436	-0.00572801	0.0483248	-1.39319	0.170275	0.427853	0.0132044	0.0272993	2.28775	0.0245332	0.222383
MAGEC3	0.00703313	0.00268575	2.61868	0.00882697	0.0912384	0.00806008	0.0191315	2.88275	0.00597999	0.0732042	-0.00522737	0.014034	-0.541092	0.58991	0.83419
MAGED1	-0.0339928	0.0269239	-1.26255	0.206751	0.498686	-0.072238	0.773999	-2.25738	0.0287867	0.164764	0.0586815	0.649566	1.17801	0.241948	0.583277
MAGED2	-0.000305435	0.010332	-0.0295621	0.976416	0.992359	0.00696001	0.198375	0.588088	0.559356	0.774904	-0.0235845	0.150759	-1.11329	0.268597	0.607894
MAGEE1	-0.000452721	0.0038497	-0.117599	0.906385	0.968577	-0.00281255	0.0626454	-0.552056	0.583588	0.791461	0.00268794	0.033361	0.457333	0.648551	0.859181
MAGEF1	0.00407838	0.00633503	0.643783	0.519716	0.774584	0.00712553	0.100906	0.996851	0.324064	0.600407	-0.00707741	0.0812303	-0.517468	0.606119	0.843995
MAGEH1	-0.00229281	0.00467111	-0.490849	0.623533	0.836148	-0.00127401	0.0816651	-0.220273	0.826635	0.927617	-0.00420371	0.0515669	-0.530695	0.596958	0.839283
MAGI1	0.0453373	0.0664967	0.681798	0.495367	0.758454	0.128389	2.003	1.48714	0.143818	0.39041	-0.0758006	1.7425	-0.726993	0.469156	0.765326
MAGI2	-0.0822172	0.0693347	-1.1858	0.235701	0.529399	-0.301562	4.98408	-3.35598	0.00159559	0.0388765	0.240524	4.53474	2.20667	0.0299234	0.237367
MAGI3	0.0166288	0.0330952	0.502454	0.615348	0.831303	0.0540896	1.29305	1.15214	0.255231	0.529413	-0.0203773	1.2175	-0.436705	0.663388	0.867287
MAGOH	0.00536879	0.00763811	0.702896	0.482121	0.749245	0.015197	0.130902	1.64789	0.106205	0.327456	-0.0161011	0.1075	-1.18127	0.240658	0.582139
MAGOHB	-0.000582129	0.00501331	-0.116117	0.90756	0.968855	0.000375977	0.0623199	0.066587	0.9472	0.978705	-0.00415037	0.085568	-0.380886	0.7042	0.886705
MAGT1	0.0124457	0.00975297	1.27609	0.201923	0.493219	0.0274344	0.182602	2.41887	0.0195923	0.133705	-0.0300925	0.19979	-1.57495	0.118832	0.433467
MAK	0.0363234	0.0330139	1.10025	0.271225	0.564735	0.0673451	0.312355	1.46059	0.15171	0.401895	0.00368832	0.523875	0.0779906	0.938011	0.979113
MAK16	-0.0114195	0.00391673	-2.91558	0.00355026	0.0555343	-0.00541695	0.0384485	-1.20164	0.235666	0.506577	-0.0299071	0.0476069	-3.78029	0.000283736	0.0356397
MAL	-0.007361	0.0172185	-0.427505	0.669012	0.862076	0.0270684	0.302718	1.16692	0.249269	0.521933	-0.0496119	0.281825	-1.93069	0.0567201	0.313456
MAL2	0.00350701	0.00315384	1.11198	0.266147	0.560421	0.0055564	0.0700788	1.29172	0.202922	0.468906	0.0011247	0.0202406	0.242508	0.808947	0.934446
MALAT1	-0.0194283	0.0795315	-0.244284	0.807011	0.928311	0.213965	9.43155	1.93258	0.0594724	0.24005	-0.268277	10.065	-2.34669	0.0211714	0.209841
MALRD1	-0.047724	0.0315535	-1.51248	0.130412	0.393626	-0.0988829	0.474025	-2.35135	0.0232834	0.147903	0.0181784	0.477811	0.380858	0.704225	0.886705
MALSU1	0.0166924	0.0107786	1.54866	0.121464	0.379567	0.0267865	0.225482	2.00874	0.0504687	0.220883	-0.00233199	0.168374	-0.127384	0.898925	0.965823
MALT1	0.00652648	0.0136492	0.47816	0.632536	0.841137	0.0115854	0.387696	0.624782	0.535208	0.758831	0.000544345	0.280944	0.0269956	0.978524	0.993396
MAMDC2	0.02593	0.0114186	2.27085	0.0231558	0.157128	0.0250603	0.216211	2.08214	0.0429324	0.203596	0.0337626	0.251138	0.934721	0.352544	0.680323
MAMDC2-AS1	-0.0118766	0.0127578	-0.930927	0.351891	0.64363	-0.0336391	0.208272	-2.04049	0.0470792	0.212768	0.0206139	0.196522	1.02335	0.308927	0.647816
MAML1	0.00612147	0.010379	0.589797	0.555327	0.795507	0.0200834	0.239823	1.63601	0.108679	0.331633	-0.0288762	0.222428	-1.48573	0.140901	0.466413
MAML2	0.0230397	0.0523029	0.440505	0.659572	0.857791	0.0289032	3.49852	0.384814	0.702153	0.864089	0.0175197	3.24676	0.240404	0.810572	0.935174
MAML3	-0.0201529	0.026597	-0.757713	0.448623	0.72477	-0.0494087	0.382055	-1.29935	0.200721	0.46583	0.00786919	0.381776	0.211451	0.833021	0.94531
MAMLD1	0.0185708	0.0172069	1.07927	0.280469	0.574598	0.00593815	0.428118	0.298144	0.766939	0.898403	0.0557453	0.40823	1.63158	0.106319	0.413173
MAN1A1	0.0135866	0.0166729	0.814892	0.415134	0.697382	0.0248645	0.284089	1.09205	0.280513	0.555926	0.000546965	0.224154	0.0223409	0.982226	0.995056
MAN1A2	-0.0431178	0.0190711	-2.26089	0.0237658	0.15875	-0.0462961	0.745846	-2.03467	0.0476849	0.214499	-0.0356125	0.597119	-1.0185	0.311214	0.648597
MAN1B1	0.000979386	0.010453	0.093694	0.925352	0.974073	-0.00116396	0.240943	-0.0925614	0.926655	0.970998	0.00577218	0.187585	0.306962	0.759593	0.911572
MAN1C1	0.0137006	0.077293	0.177255	0.859308	0.950618	0.190312	0.465142	1.53059	0.133834	0.375568	-0.0975274	0.615971	-0.988373	0.325937	0.660331
MAN2A1	-0.0580555	0.0380878	-1.52425	0.127445	0.3891	-0.0461284	1.12386	-0.930073	0.3572	0.628098	-0.075201	1.10271	-1.26463	0.209323	0.548089
MAN2A2	0.00314328	0.0101681	0.309131	0.757222	0.906433	0.0022494	0.209757	0.186718	0.852705	0.940216	0.00535732	0.195914	0.282561	0.778173	0.920426
MAN2B1	-0.00454787	0.00754718	-0.602593	0.54678	0.791109	-0.0150866	0.129458	-1.55023	0.127954	0.365742	0.0113544	0.0998866	0.949807	0.344795	0.675101
MAN2B2	-0.00321792	0.00834707	-0.385514	0.699856	0.878985	-0.00454906	0.145397	-0.419508	0.676802	0.850307	-0.00128225	0.131404	-0.0980599	0.922106	0.972603
MAN2C1	-0.0110793	0.0112473	-0.985064	0.324593	0.618363	-0.0256061	0.362438	-1.79294	0.0795738	0.280352	0.012644	0.256064	0.692795	0.490251	0.77691
MANBA	-0.015824	0.0150169	-1.05374	0.292	0.585723	-0.0126376	0.365422	-0.722493	0.473657	0.717928	-0.024756	0.368926	-0.845335	0.400202	0.718572
MANBAL	-0.00777353	0.00620671	-1.25244	0.21041	0.502353	-0.00240692	0.104423	-0.329176	0.74352	0.885366	-0.0216104	0.0916706	-1.84061	0.0690273	0.343679
MANEA	-0.0111877	0.00695166	-1.60936	0.107538	0.358139	-0.0175056	0.0898612	-2.22184	0.0312653	0.170909	0.0110153	0.112309	0.745782	0.457774	0.757084
MANEAL	-0.00533151	0.00241846	-2.20451	0.0274888	0.172283	-0.00864534	0.0304568	-2.90087	0.0056961	0.0714649	0.00105896	0.0140541	0.255872	0.798643	0.928788
MANF	0.00257051	0.00511494	0.502549	0.615281	0.831303	0.00512132	0.0686946	0.784891	0.43655	0.691722	-0.00149592	0.0469371	-0.18158	0.856327	0.953349
MANSC1	0.000826055	0.00720667	0.114624	0.908743	0.969483	-0.0100491	0.101822	-1.1319	0.263555	0.538348	0.0218351	0.0814347	1.7695	0.0802517	0.367574
MAOA	-0.0852171	0.0219686	-3.87903	0.000104872	0.00725689	-0.0694116	0.400882	-2.74748	0.00855355	0.087862	-0.134229	0.405071	-3.01718	0.00333846	0.097384
MAOB	0.190001	0.0741965	2.56078	0.0104436	0.100504	0.159042	0.897083	1.47575	0.147677	0.396598	0.217898	1.07193	2.12994	0.0361117	0.25539
MAP1A	-0.0108753	0.0170554	-0.637644	0.523706	0.778086	0.00275177	0.32617	0.11244	0.910965	0.964021	-0.0237428	0.210352	-0.998372	0.320819	0.656453
MAP1B	0.0518187	0.0394629	1.3131	0.18915	0.480643	0.0779669	1.3228	1.58426	0.120003	0.352198	0.00472334	0.703346	0.0715149	0.943153	0.980886
MAP1LC3A	0.014958	0.015826	0.945153	0.344581	0.636709	0.0259274	0.233319	1.41057	0.165112	0.420643	-0.0164814	0.218211	-0.529646	0.597701	0.839727
MAP1LC3B	-0.000784472	0.012086	-0.0649075	0.948248	0.981543	0.0133229	0.236848	0.957783	0.34319	0.616612	-0.0442391	0.210807	-1.81209	0.073361	0.351767
MAP1LC3B2	0.0501126	0.0258181	1.94099	0.0522599	0.243514	0.0724634	0.143068	1.69277	0.0983219	0.313696	0.0373343	0.198396	1.15344	0.25193	0.592814
MAP1S	-0.00475095	0.00462384	-1.02749	0.304189	0.59741	-0.00809606	0.0788294	-1.46103	0.150821	0.40049	0.00291711	0.0512877	0.347695	0.728894	0.897889
MAP2	0.0628527	0.039713	1.58267	0.113496	0.367889	-0.0318421	1.2222	-0.601907	0.550198	0.768349	0.185117	0.829637	3.07955	0.00276077	0.0907781
MAP2K1	0.0354571	0.0202045	1.75492	0.0792738	0.303843	0.0668213	0.51944	2.76032	0.0082712	0.0860324	-0.036554	0.434913	-0.996544	0.321701	0.656571
MAP2K2	0.0320077	0.00880281	3.63607	0.000276825	0.012496	0.0314086	0.270386	3.10753	0.00323383	0.0533909	0.0338898	0.198032	1.89179	0.0617867	0.324953
MAP2K3	0.0250324	0.0088747	2.82065	0.00479263	0.0643996	0.0322413	0.0870562	3.34632	0.00164082	0.0395028	-0.0153208	0.104359	-0.672097	0.503348	0.786159
MAP2K4	0.00897472	0.0213189	0.420976	0.673773	0.863849	0.0140791	0.94843	0.509286	0.612992	0.811559	0.00148488	0.718999	0.0443416	0.964732	0.98854
MAP2K5	-0.021422	0.0298638	-0.717322	0.473175	0.743037	-0.0370631	1.32747	-1.01918	0.313461	0.589673	0.0109721	1.06633	0.209653	0.83442	0.94588
MAP2K6	-0.0230009	0.0221332	-1.0392	0.298711	0.592601	-0.114604	0.331752	-3.5926	0.000823188	0.0278151	0.0620329	0.240848	2.01833	0.0465912	0.288834
MAP2K7	-0.00467477	0.00849344	-0.550398	0.582047	0.813514	0.00111044	0.219147	0.113128	0.910422	0.9638	-0.0219126	0.148316	-1.29327	0.199281	0.535854
MAP3K1	-0.00226876	0.010398	-0.218192	0.827279	0.936552	-0.00363003	0.191899	-0.32056	0.749999	0.888387	0.00504816	0.189157	0.192282	0.847962	0.951087
MAP3K10	0.0239021	0.0103457	2.31035	0.0208689	0.147768	0.0197731	0.177631	1.66079	0.103572	0.322531	0.0366318	0.146368	1.7523	0.0831836	0.372585
MAP3K11	0.00636863	0.00770283	0.82679	0.408356	0.691794	0.00285701	0.125181	0.304931	0.761797	0.895557	0.0136919	0.091325	1.01194	0.314323	0.650782
MAP3K12	0.0156301	0.0105712	1.47855	0.13926	0.407401	0.00988775	0.229871	0.792991	0.431863	0.688575	0.0303065	0.272402	1.52034	0.131987	0.452415
MAP3K13	0.083718	0.0379183	2.20785	0.0272548	0.171452	0.0511346	0.948912	1.02492	0.310775	0.587083	0.128278	0.87709	2.19863	0.0305106	0.239075
MAP3K14	0.159606	0.0620375	2.57273	0.0100899	0.0994024	0.207988	0.492022	2.10349	0.0417773	0.20099	0.128195	0.459813	1.60908	0.111506	0.42
MAP3K15	-0.00043365	0.00357776	-0.121207	0.903527	0.967744	0.00647809	0.0490822	1.50889	0.138182	0.382876	-0.0161427	0.0282221	-2.49405	0.0144861	0.178847
MAP3K2	-0.0816202	0.028871	-2.82707	0.00469762	0.0638384	-0.0842098	0.888377	-2.23996	0.029979	0.167604	-0.0778975	0.902679	-1.72814	0.0874479	0.381915
MAP3K3	0.00219203	0.0144569	0.151624	0.879483	0.959099	0.00803745	0.370409	0.476922	0.635681	0.827151	-0.0140948	0.315944	-0.501047	0.617581	0.848029
MAP3K4	0.00427018	0.0187232	0.228069	0.819593	0.933164	0.00475156	0.50754	0.193455	0.847456	0.937184	0.00360243	0.496135	0.12453	0.901178	0.966391
MAP3K5	0.0593769	0.0532503	1.11505	0.264828	0.559172	0.049026	2.94306	0.683118	0.497966	0.734147	0.0720553	2.709	0.907178	0.366774	0.691539
MAP3K7	-0.0129479	0.0178008	-0.727375	0.466996	0.738958	-0.0105246	0.578506	-0.43079	0.668638	0.845583	-0.0156902	0.490082	-0.60371	0.547579	0.812039
MAP3K7CL	-0.00577758	0.00414695	-1.39321	0.163556	0.446503	-0.00583073	0.0397154	-1.14291	0.259003	0.533329	-0.00567407	0.0443722	-0.796944	0.427615	0.737672
MAP3K8	0.0017459	0.0082256	0.212251	0.831911	0.937909	0.0354543	0.142849	3.28705	0.00194626	0.0431689	-0.0451074	0.120808	-3.54719	0.000625035	0.0455631
MAP3K9	-0.0108588	0.00593908	-1.82836	0.0674954	0.278862	-0.00527602	0.102274	-0.726417	0.471272	0.716582	-0.0221245	0.079463	-2.14436	0.0347425	0.252189
MAP4	0.0701602	0.0414992	1.69064	0.0909055	0.327228	0.147138	1.73352	2.62951	0.0115964	0.103242	-0.0239309	1.70499	-0.386828	0.699811	0.884937
MAP4K2	0.0131777	0.00936876	1.40656	0.159558	0.440681	-0.0095993	0.184602	-0.743917	0.460719	0.709213	0.0385702	0.113894	2.83095	0.00574267	0.123
MAP4K3	0.0187669	0.0308599	0.608131	0.543101	0.789438	0.0511708	1.42117	1.22971	0.225072	0.495049	-0.0208357	1.25585	-0.452925	0.65171	0.861787
MAP4K4	0.1113	0.0557983	1.99469	0.0460772	0.228039	0.151399	2.51704	2.06187	0.044909	0.207993	0.0565003	2.59853	0.658212	0.512109	0.790575
MAP4K5	0.0203533	0.0351737	0.578651	0.562824	0.800197	0.0620982	1.5049	1.44266	0.155907	0.407985	-0.0635396	1.37187	-1.04128	0.300579	0.639916
MAP6	-0.0474807	0.0130828	-3.62926	0.000284237	0.0127807	-0.0427942	0.342747	-2.48995	0.0164602	0.121728	-0.0539379	0.273619	-2.67366	0.00893293	0.149157
MAP7	0.0936522	0.041058	2.28097	0.02255	0.154698	0.0699796	1.51684	1.34291	0.185904	0.448967	0.132407	1.39041	1.98586	0.050141	0.296991
MAP7D1	0.00871045	0.00714866	1.21847	0.223045	0.51528	0.0136925	0.179318	1.58059	0.12084	0.353704	-0.00192342	0.135809	-0.151974	0.879553	0.95897
MAP7D2	0.0112494	0.00593531	1.89534	0.0580477	0.256226	0.013807	0.100671	1.8172	0.0757188	0.271488	0.00724521	0.0365764	0.762098	0.448078	0.750497
MAP9	-0.0598242	0.0133964	-4.46569	7.98093e-06	0.0018822	-0.0463688	0.344014	-2.82791	0.00692162	0.0786168	-0.0868369	0.249095	-3.73773	0.000328506	0.0383456
MAPK1	-0.00998756	0.0227697	-0.438633	0.660927	0.858648	-0.0264103	1.0697	-1.00747	0.318991	0.594918	0.0404727	0.920844	0.880783	0.380819	0.702769
MAPK10	-0.0296138	0.0483282	-0.612765	0.540032	0.788055	-0.0837149	4.1899	-1.45179	0.153363	0.404441	0.0980926	4.03111	1.10722	0.271198	0.60996
MAPK11	0.0267096	0.0181149	1.47445	0.14036	0.408873	0.0254282	0.325753	1.06831	0.290969	0.566842	0.0284734	0.212677	1.01962	0.310688	0.648081
MAPK12	-0.0234273	0.0122804	-1.9077	0.0564294	0.253284	-0.0282906	0.244162	-2.00748	0.0506082	0.22103	-0.00808211	0.15755	-0.322859	0.747576	0.906009
MAPK13	0.00500175	0.00315183	1.58693	0.112528	0.366013	0.00846634	0.0262576	2.41871	0.0195999	0.133705	-0.00984337	0.0291668	-1.35852	0.177748	0.511432
MAPK14	-0.0152605	0.0164646	-0.92687	0.353994	0.644721	0.00973915	0.568629	0.459584	0.647985	0.832938	-0.0533359	0.458021	-2.03943	0.0443873	0.282767
MAPK1IP1L	0.0232495	0.0217751	1.06771	0.285651	0.579832	0.0825602	0.397149	2.87008	0.00618633	0.074236	-0.056346	0.410985	-1.69086	0.0943792	0.393457
MAPK3	0.00193902	0.00797369	0.243178	0.807868	0.928758	0.0106083	0.149566	1.00004	0.322536	0.598463	-0.00932161	0.0887752	-0.771029	0.442742	0.746799
MAPK4	0.0302428	0.0759905	0.397981	0.690644	0.872834	0.0630233	2.08811	0.670974	0.5056	0.739023	-0.0318624	2.01231	-0.246449	0.805923	0.932409
MAPK6	-0.0166175	0.0186165	-0.892618	0.372062	0.661074	-0.00873447	0.522535	-0.389439	0.698753	0.862682	-0.0340796	0.519055	-1.02092	0.31007	0.648081
MAPK8	-0.109493	0.0338336	-3.23623	0.00121121	0.0305606	-0.145979	1.36769	-3.07597	0.00353041	0.0558104	-0.0717826	1.2093	-1.48779	0.140358	0.465418
MAPK8IP1	0.0416641	0.0140003	2.97594	0.00292089	0.0509107	0.0563835	0.172136	2.81926	0.00720126	0.0800575	0.027519	0.14415	1.40365	0.163919	0.49744
MAPK8IP2	-0.00820587	0.00774189	-1.05993	0.289176	0.583248	-0.0185257	0.152462	-1.68119	0.0995207	0.316038	0.00185314	0.0823784	0.170337	0.865134	0.955812
MAPK8IP3	0.0239619	0.0180907	1.32454	0.185323	0.476475	0.0254925	0.693963	1.07933	0.286082	0.562367	0.0217895	0.520929	0.774359	0.440781	0.745122
MAPK9	0.00453047	0.0105858	0.427976	0.668668	0.861869	0.0106104	0.331524	0.860431	0.394024	0.657903	-0.012499	0.289407	-0.60563	0.546309	0.811354
MAPKAP1	-0.00726318	0.0230268	-0.315423	0.752441	0.903774	-0.0505582	0.858148	-1.70352	0.095235	0.308187	0.0582161	0.8126	1.59501	0.114271	0.424142
MAPKAPK2	0.00346994	0.0155062	0.223778	0.82293	0.93453	0.0178296	0.265679	1.03154	0.307693	0.583859	-0.0557416	0.244767	-1.58816	0.115902	0.428185
MAPKAPK5	-0.00175602	0.0110763	-0.158539	0.874032	0.956154	0.00475628	0.238698	0.351764	0.726625	0.876684	-0.0150413	0.228873	-0.778846	0.438146	0.743607
MAPKAPK5-AS1	-0.00951053	0.00791794	-1.20114	0.229698	0.52448	-0.00508254	0.0981346	-0.470606	0.640151	0.828861	-0.0146566	0.0703078	-1.25886	0.21139	0.549937
MAPKBP1	-0.00646333	0.0163921	-0.394295	0.693363	0.874251	0.0131425	0.503755	0.619062	0.538936	0.760619	-0.0354093	0.341484	-1.37269	0.173315	0.506878
MAPRE1	0.0163758	0.00923993	1.77228	0.0763474	0.296876	0.0224221	0.115358	2.21085	0.0320689	0.173496	-0.0131549	0.119571	-0.586921	0.558793	0.818744
MAPRE2	0.129773	0.0772447	1.68003	0.092952	0.33073	0.293309	1.39833	2.46053	0.0180815	0.128033	0.0114007	1.36917	0.112413	0.910758	0.969395
MAPRE3	-0.00833925	0.0148986	-0.559734	0.575661	0.808075	0.0101176	0.460253	0.561394	0.57726	0.787086	-0.0481784	0.382979	-1.81956	0.0722045	0.349234
MAPT	0.16276	0.0524999	3.1002	0.00193389	0.0400371	0.0897576	1.74583	1.17153	0.247433	0.519784	0.227381	1.49592	3.15442	0.0021967	0.0842866
MAPT-AS1	0.015035	0.0075963	1.97925	0.0477882	0.233111	0.00285118	0.0841946	0.272586	0.786419	0.909054	0.028633	0.0676466	2.59119	0.0111847	0.162362
MARC1	0.00632814	0.0115907	0.545969	0.585087	0.815298	-0.0127918	0.183837	-0.799151	0.42832	0.686595	0.0274044	0.14916	1.63066	0.106514	0.413187
MARC2	0.0306582	0.023856	1.28514	0.198744	0.490914	0.0432758	0.499627	1.37345	0.176286	0.435774	0.0137107	0.411428	0.375457	0.708218	0.887636
MARCH1	0.00677765	0.0191986	0.353028	0.724067	0.890616	-0.0020383	0.593197	-0.0808594	0.935905	0.975045	0.0189546	0.24491	0.639799	0.523955	0.797549
MARCH10	0.00013222	0.00159245	0.0830294	0.933828	0.976642	0.000716103	0.00935396	0.414968	0.680099	0.85241	-0.00321696	0.0120116	-0.778357	0.438433	0.743874
MARCH11	-0.00196655	0.0023608	-0.833	0.404845	0.689315	-0.00797286	0.0314964	-2.03929	0.0472034	0.213163	0.00148033	0.00887334	0.499821	0.618441	0.848377
MARCH2	0.00663257	0.0171434	0.386888	0.698839	0.877887	0.0177065	0.233172	0.719036	0.47593	0.719801	-0.00378164	0.193822	-0.158356	0.874536	0.957928
MARCH3	0.00752908	0.0578892	0.13006	0.896519	0.966098	0.159636	0.826908	1.81807	0.0762847	0.272694	-0.109421	0.873601	-1.4212	0.158866	0.492581
MARCH4	0.00188256	0.0025125	0.749279	0.453689	0.727969	0.00469161	0.0289313	1.44039	0.156544	0.409097	-0.00224458	0.0143174	-0.568523	0.571118	0.825066
MARCH5	-0.000380517	0.016323	-0.0233117	0.981402	0.994055	0.017879	0.422382	0.881649	0.382561	0.648697	-0.0339798	0.369376	-1.23525	0.220005	0.559503
MARCH6	0.0132889	0.0363721	0.36536	0.714842	0.886327	0.0821965	1.40946	1.744	0.0878535	0.295803	-0.0881808	1.41993	-1.54182	0.126683	0.445642
MARCH7	-0.0171728	0.0230431	-0.745247	0.456122	0.729644	0.0244543	0.781779	0.856446	0.396201	0.659821	-0.0949201	0.70737	-2.43248	0.0170071	0.193315
MARCH8	-0.00399429	0.0148178	-0.26956	0.787499	0.919588	0.0077511	0.325766	0.438032	0.663418	0.842069	-0.0315601	0.385631	-1.1642	0.247468	0.588909
MARCH9	-0.0135837	0.00616189	-2.20447	0.0274913	0.172283	-0.00699089	0.100461	-0.938702	0.352798	0.625004	-0.0278919	0.0627829	-2.54224	0.0127524	0.168998
MARCKS	-0.00347546	0.0197182	-0.176257	0.860092	0.950618	-0.0147223	0.407292	-0.637519	0.526955	0.75358	0.0267893	0.44307	0.707172	0.481316	0.772191
MARCKSL1	-0.0025046	0.0178101	-0.140628	0.888164	0.962677	-0.00569548	0.206216	-0.250091	0.803685	0.917318	0.00251996	0.22025	0.0881794	0.929933	0.976316
MARK1	-0.00672579	0.0266675	-0.252209	0.80088	0.924819	-0.0272314	0.898758	-0.761858	0.450042	0.701945	0.019019	0.720674	0.474879	0.636042	0.854778
MARK2	0.00912529	0.0161915	0.563586	0.573036	0.806479	0.0234171	0.461191	1.20677	0.233702	0.504797	-0.0236326	0.41817	-0.804434	0.4233	0.734704
MARK3	0.0790502	0.04245	1.8622	0.0625756	0.268121	0.20867	2.0532	3.61878	0.000735049	0.0264357	-0.0743131	2.01483	-1.18479	0.239268	0.58145
MARK4	-0.000285648	0.0180041	-0.0158658	0.987341	0.995786	-0.00348618	0.524711	-0.168158	0.867198	0.946302	0.00953377	0.45194	0.262543	0.793512	0.92611
MARS	-0.0197291	0.0184512	-1.06926	0.284953	0.579639	0.0213632	0.319888	0.631261	0.531202	0.756448	-0.0371112	0.239847	-1.68608	0.0953006	0.395265
MASP2	0.000113623	0.00896521	0.0126738	0.989888	0.996615	0.00658657	0.0628433	0.660845	0.512215	0.743613	-0.0273207	0.122358	-1.33148	0.186476	0.520965
MAST1	0.00109263	0.00668098	0.163543	0.870091	0.954523	0.00453833	0.142167	0.587847	0.559516	0.774994	-0.00918354	0.0918023	-0.688814	0.492741	0.778469
MAST2	0.0142599	0.0189099	0.7541	0.450789	0.725779	0.0241866	0.493849	1.07841	0.286488	0.56294	-0.010147	0.489347	-0.28853	0.773615	0.919332
MAST3	-0.00178891	0.00663928	-0.269443	0.787589	0.919588	-0.0169093	0.198445	-2.02813	0.0483746	0.216003	0.0244183	0.0994303	2.22462	0.0286481	0.234355
MAST4	-0.0211877	0.0686144	-0.308793	0.757479	0.906433	-0.0839038	3.02841	-0.94358	0.350325	0.623208	0.0711122	2.88646	0.65922	0.511465	0.790294
MASTL	-0.0118802	0.00406349	-2.92366	0.00345945	0.055001	-0.00823446	0.0488829	-1.67333	0.101066	0.318232	-0.0196939	0.0423803	-2.73367	0.0075623	0.138275
MAT2A	-0.0752035	0.0350006	-2.14863	0.0316634	0.185832	-0.0674591	0.868283	-1.53097	0.132641	0.373803	-0.0884445	0.758092	-1.53508	0.128329	0.448601
MAT2B	0.00590189	0.00549473	1.0741	0.282778	0.577346	0.00757092	0.100211	1.20232	0.235405	0.506433	0.000574515	0.0900826	0.0510681	0.959386	0.986468
MATK	0.00344363	0.00469976	0.732726	0.463725	0.735646	0.00362367	0.0386659	0.70519	0.484256	0.725778	0.00252255	0.0239435	0.21703	0.828728	0.943432
MATN2	0.046693	0.0351947	1.3267	0.184607	0.475549	0.151806	0.185143	3.22019	0.00254741	0.0483273	-0.0856668	0.270605	-1.61941	0.109225	0.416782
MATR3	0.00144094	0.00294585	0.489141	0.624742	0.836464	-0.00106758	0.0268239	-0.337535	0.737253	0.883014	0.0178622	0.0223394	2.20729	0.0299516	0.237367
MAU2	-0.0104833	0.0144813	-0.723918	0.469116	0.739912	-0.0143635	0.469864	-0.824728	0.413792	0.674535	-0.00179063	0.446257	-0.0686918	0.94539	0.981817
MAVS	0.00493125	0.0138203	0.356811	0.721233	0.889115	-0.00908632	0.434348	-0.528736	0.599536	0.80294	0.0305957	0.37699	1.31577	0.191645	0.527509
MAX	0.00409648	0.0246866	0.165939	0.868205	0.953817	0.0513558	0.568364	1.56611	0.124191	0.360502	-0.0577251	0.597741	-1.53912	0.12734	0.447141
MAZ	0.00577777	0.00696282	0.829803	0.40665	0.690956	-0.0119336	0.117364	-1.42373	0.161289	0.415855	0.0452091	0.0855054	3.61482	0.000498658	0.0436716
MB21D2	-0.0196511	0.0126598	-1.55224	0.120605	0.378622	-0.0336812	0.21378	-1.92761	0.0601051	0.241339	-0.00414703	0.159716	-0.225776	0.821896	0.940007
MBD1	-0.0181413	0.00791692	-2.29146	0.0219367	0.152527	-0.0186299	0.178082	-1.9628	0.0557473	0.231215	-0.0170241	0.146669	-1.18614	0.23874	0.581307
MBD2	-0.00585066	0.0177727	-0.329193	0.74201	0.898504	0.0248093	0.413516	1.06831	0.290967	0.566842	-0.049195	0.387482	-1.78166	0.0782323	0.363219
MBD3	-0.00813835	0.00617056	-1.3189	0.187203	0.47836	-0.0159077	0.124617	-2.10166	0.0411017	0.199484	0.00725651	0.0674123	0.681064	0.497608	0.781405
MBD4	-0.021487	0.00948394	-2.26562	0.0234745	0.158326	-0.0155189	0.198675	-1.30445	0.198583	0.462987	-0.0318921	0.162136	-2.03023	0.0453324	0.285017
MBD5	-0.0862672	0.0443064	-1.94706	0.0515277	0.241858	-0.115888	2.6287	-2.0417	0.0469538	0.212597	-0.0400711	2.50544	-0.565304	0.573296	0.826062
MBD6	-0.0401168	0.00979012	-4.09768	4.17311e-05	0.00434454	-0.0427562	0.148015	-3.7949	0.000430989	0.0193043	-0.0319806	0.153461	-1.61671	0.109497	0.416877
MBIP	-0.00586068	0.0104489	-0.560892	0.574871	0.807642	-0.00384938	0.196458	-0.297203	0.767652	0.898572	-0.00960952	0.180005	-0.543445	0.588189	0.833388
MBLAC2	-0.00579409	0.00363544	-1.59378	0.110985	0.363896	-0.00855628	0.0561578	-1.95198	0.057057	0.234478	0.000292745	0.0396916	0.0449895	0.964217	0.988423
MBNL1	0.0704523	0.0478934	1.47102	0.141285	0.410222	0.0922706	1.7729	1.42954	0.159622	0.412936	0.0437235	1.59941	0.612024	0.54209	0.808751
MBNL2	0.0759518	0.053711	1.41408	0.157338	0.436646	0.0983685	1.65732	1.46887	0.148688	0.397408	0.0355317	1.40243	0.395123	0.693705	0.880929
MBNL3	-0.00385232	0.0102633	-0.375347	0.707402	0.883183	0.00107615	0.174644	0.0805188	0.936175	0.975073	-0.0109354	0.114025	-0.682501	0.496704	0.780571
MBOAT2	-0.127894	0.0327929	-3.90006	9.61691e-05	0.00698569	-0.198084	1.41914	-4.73309	2.14868e-05	0.00521077	-0.0162575	1.16256	-0.308023	0.758788	0.911208
MBOAT7	-0.00525933	0.00996461	-0.527801	0.597638	0.821655	-0.00689621	0.192091	-0.588604	0.559013	0.774896	-0.000979512	0.170118	-0.0517033	0.958882	0.986353
MBP	-0.0465026	0.0156933	-2.96322	0.0030444	0.0518614	-0.0862699	0.27257	-4.37287	6.97813e-05	0.00839992	0.0220184	0.17938	0.850244	0.397494	0.716823
MBTD1	0.0145266	0.0200675	0.723886	0.469136	0.739912	-0.0272144	0.699295	-1.07008	0.290178	0.565969	0.0833923	0.574649	2.55284	0.0123968	0.168654
MBTPS1	-0.00173032	0.0148807	-0.11628	0.907431	0.968855	-0.00589626	0.419398	-0.350642	0.727462	0.877419	0.0133107	0.413829	0.416587	0.677988	0.873197
MBTPS2	0.00144979	0.0113499	0.127736	0.898358	0.966125	0.0101793	0.248907	0.730101	0.469039	0.71508	-0.0157007	0.203898	-0.803416	0.423885	0.735244
MCAM	-0.00238714	0.00192619	-1.23931	0.215232	0.508254	-0.00472317	0.0155198	-2.13136	0.0384472	0.192753	0.00483175	0.0128974	1.24031	0.218135	0.557642
MCAT	-0.0047633	0.00246614	-1.93148	0.0534234	0.246255	-0.00254545	0.030765	-0.901486	0.372037	0.640915	-0.0118964	0.0288113	-2.34929	0.0210329	0.209351
MCC	-0.122436	0.0501646	-2.44069	0.0146594	0.121717	-0.226482	1.82985	-3.10647	0.00324337	0.0533909	-0.0288881	1.68508	-0.417877	0.677048	0.872821
MCCC1	-0.032585	0.0212712	-1.53189	0.125551	0.386691	-0.0277	0.691926	-1.1075	0.27385	0.549031	-0.0453533	0.56856	-1.1216	0.265066	0.604866
MCCC2	-0.0310039	0.0161409	-1.92083	0.0547528	0.249011	-0.0292747	0.372825	-1.35663	0.181534	0.443722	-0.0332003	0.365184	-1.36518	0.175653	0.509569
MCEE	-0.00480762	0.00983368	-0.488893	0.624917	0.836533	-0.00870072	0.188729	-0.733369	0.467063	0.714033	0.00373794	0.155253	0.212656	0.832084	0.945111
MCF2	0.00220836	0.00399375	0.552953	0.580296	0.812333	-0.0101332	0.0403405	-1.72711	0.090878	0.30059	0.0128644	0.0209912	2.35967	0.0204883	0.207846
MCF2L	0.0323488	0.0112294	2.88073	0.00396749	0.0585381	0.01744	0.145353	1.38368	0.17315	0.431511	0.0897279	0.100581	3.62879	0.000490477	0.0435997
MCF2L2	-0.04136	0.0423546	-0.976517	0.328808	0.621588	0.0622487	0.640234	1.0471	0.300952	0.577419	-0.148167	0.523716	-2.45476	0.0161296	0.188658
MCFD2	-0.0203536	0.0164598	-1.23656	0.21625	0.509476	0.0264297	0.275584	1.25761	0.214893	0.48351	-0.0945905	0.314338	-3.57305	0.000573507	0.0442062
MCHR2	-0.00755837	0.00386984	-1.95315	0.050802	0.240503	-0.00541122	0.056152	-1.06808	0.291069	0.56693	-0.0105659	0.0284653	-1.76216	0.0814929	0.370144
MCL1	0.0193224	0.0179993	1.07351	0.283042	0.577477	0.0425869	0.2035	1.74255	0.0885391	0.296998	-0.00825459	0.227127	-0.310226	0.757118	0.910062
MCM3AP	-0.0269756	0.0149227	-1.80769	0.0706546	0.284375	-0.0313937	0.397706	-1.8093	0.0769571	0.273779	-0.0144236	0.416196	-0.493178	0.623107	0.850289
MCM3AP-AS1	0.00121459	0.00869132	0.139748	0.888859	0.963028	0.00566555	0.13029	0.565096	0.574761	0.785656	-0.0122461	0.154516	-0.702378	0.484285	0.774414
MCM4	0.000234286	0.00349486	0.0670372	0.946552	0.980579	-0.00263619	0.0334847	-0.634243	0.529071	0.754901	0.00716067	0.0375482	1.10906	0.270405	0.609682
MCM6	0.00342151	0.00385262	0.8881	0.374487	0.662925	0.00957369	0.0478527	2.16129	0.0359253	0.185937	-0.0156867	0.0410257	-2.00942	0.0475369	0.291106
MCM8	-0.0036974	0.00382112	-0.967621	0.333233	0.626292	-0.00421701	0.0530278	-0.883601	0.381517	0.648337	-0.00276947	0.0406621	-0.43424	0.66517	0.867868
MCM9	-0.0119747	0.0182258	-0.657019	0.511169	0.768082	-0.0184024	0.357422	-0.845411	0.402268	0.665602	0.00309994	0.426724	0.0929929	0.926119	0.974081
MCMBP	-0.00176866	0.0116919	-0.151272	0.879761	0.959106	0.00478765	0.221513	0.328612	0.743944	0.88543	-0.0136294	0.248789	-0.695522	0.488549	0.776149
MCMDC2	-0.0134152	0.0108953	-1.23128	0.218217	0.510881	-0.019698	0.140894	-1.54073	0.130251	0.369536	0.00325257	0.158126	0.156195	0.876235	0.958063
MCOLN1	0.01001	0.00734102	1.36357	0.172704	0.459326	0.0100809	0.0664387	1.27695	0.208064	0.475456	0.00955674	0.0810182	0.478853	0.633303	0.854756
MCPH1	0.0151027	0.0280876	0.537699	0.590785	0.818206	-0.011627	0.71211	-0.314961	0.754219	0.891048	0.0518497	0.62259	1.1979	0.234151	0.576081
MCPH1-AS1	0.00460961	0.0162589	0.283513	0.776784	0.914466	0.000843424	0.373128	0.0415174	0.967064	0.986354	0.0113209	0.381189	0.417458	0.677354	0.872923
MCRIP1	0.027222	0.00945921	2.87783	0.00400422	0.0589462	0.0141952	0.16384	1.11911	0.268915	0.544243	0.0435433	0.113665	3.06687	0.00286866	0.0927193
MCRIP2	0.00114701	0.0118605	0.0967078	0.922958	0.973659	0.013241	0.208627	0.703017	0.485617	0.727105	-0.00680038	0.127821	-0.4454	0.657117	0.864683
MCRS1	-0.00636081	0.0053027	-1.19954	0.230317	0.524529	-0.00932174	0.0992575	-1.40095	0.167954	0.424885	-0.00120726	0.0715269	-0.137527	0.890926	0.96377
MCTP1	-0.00153781	0.0121726	-0.126334	0.899467	0.966125	0.00516858	0.35175	0.309103	0.758642	0.89349	-0.0090986	0.115149	-0.512469	0.609598	0.845009
MCTP2	0.00400776	0.0026502	1.51225	0.130471	0.393626	0.00593856	0.0193954	1.97075	0.0548008	0.230172	-0.00258593	0.0138742	-0.464379	0.643516	0.856517
MCTS1	-0.0108849	0.00963353	-1.1299	0.258518	0.551723	-0.0127371	0.205484	-1.17521	0.245971	0.518253	-0.00391452	0.20463	-0.18618	0.852729	0.952499
MCU	-0.00588901	0.0172816	-0.340767	0.733279	0.894141	-0.018499	0.40526	-0.953959	0.345102	0.618047	0.0427746	0.380323	1.12285	0.264534	0.604492
MCUB	-0.00974649	0.00852728	-1.14298	0.253048	0.54704	0.011575	0.0520829	1.10804	0.274122	0.549259	-0.0523268	0.0865657	-3.54459	0.000630461	0.0455631
MCUR1	0.0229099	0.0128002	1.78981	0.0734852	0.29082	0.0542896	0.240343	3.32362	0.00175198	0.0406894	-0.0270222	0.217099	-1.31144	0.193097	0.52825
MDC1	-0.0103751	0.00902139	-1.15006	0.250121	0.544456	-0.00365006	0.149203	-0.28958	0.773441	0.901547	-0.0174381	0.138764	-1.34996	0.180468	0.514301
MDFIC	-0.0219426	0.0217527	-1.00873	0.313104	0.606295	-0.00927741	0.334937	-0.349409	0.728392	0.877984	-0.0477955	0.314377	-1.25993	0.211032	0.549615
MDGA1	-0.00977856	0.0118264	-0.826844	0.408326	0.691794	-0.0186409	0.179868	-1.26783	0.211252	0.479594	0.00646387	0.154303	0.324741	0.746143	0.905313
MDGA2	-0.00300592	0.0118947	-0.252711	0.800491	0.924678	-0.020781	0.696003	-0.949692	0.347243	0.619824	0.0044493	0.146569	0.313967	0.754284	0.908705
MDH1	-0.0539139	0.0157489	-3.42335	0.000618545	0.0207186	-0.0448062	0.591484	-2.48883	0.0165058	0.121801	-0.0836066	0.383334	-2.57203	0.0117761	0.165754
MDH1B	-0.0045719	0.00549007	-0.832758	0.404981	0.689446	-0.0178389	0.0735637	-2.3156	0.0251027	0.154219	0.00911919	0.0512453	1.16525	0.247046	0.588698
MDH2	-0.00727759	0.00698952	-1.04121	0.297776	0.591966	0.0023194	0.111834	0.283486	0.778079	0.903849	-0.0331991	0.0846961	-2.46899	0.0154685	0.184093
MDM1	-0.0202063	0.00738825	-2.73492	0.00623948	0.0753432	-0.0249436	0.135491	-2.95858	0.00487322	0.0659426	-0.00452889	0.130477	-0.295287	0.768466	0.916544
MDM2	-0.0101107	0.0211313	-0.478471	0.632315	0.841049	0.0272482	0.441692	1.04971	0.299348	0.575898	-0.08351	0.52176	-2.2952	0.024084	0.221183
MDM4	-0.0239712	0.0228591	-1.04865	0.294339	0.58827	-0.0149109	0.813631	-0.553083	0.582891	0.791322	-0.047147	0.822856	-1.09344	0.277165	0.615472
MDN1	-0.0443228	0.0201235	-2.20254	0.0276274	0.172855	-0.0616492	0.659526	-2.7984	0.00748364	0.0811265	0.0429762	0.610407	0.869078	0.387153	0.708126
ME1	-0.0154439	0.0416785	-0.370547	0.710975	0.884499	-0.0628698	1.16265	-1.21714	0.229774	0.500994	0.0730434	1.05098	1.03525	0.30337	0.642666
ME2	-0.041118	0.0214604	-1.91599	0.055366	0.250477	-0.0606988	0.614259	-2.19657	0.0331409	0.176731	-0.0113616	0.491906	-0.333526	0.739526	0.902394
ME3	-0.00496106	0.0172877	-0.286971	0.774134	0.914084	0.00533811	0.413928	0.225145	0.822866	0.926175	-0.0166521	0.399954	-0.659203	0.511475	0.790294
MEA1	-0.0041033	0.00379648	-1.08082	0.279779	0.573961	0.00915168	0.0421396	1.84604	0.0713417	0.263414	-0.0229013	0.0301942	-3.87913	0.000201101	0.0300481
MEAF6	0.00733966	0.0143698	0.51077	0.609512	0.829208	0.0121654	0.308057	0.65478	0.515878	0.746095	0.000155402	0.305011	0.00685516	0.994546	0.998188
MECOM	-0.00360036	0.00635322	-0.5667	0.570918	0.804693	-0.00459228	0.0778314	-0.65711	0.514392	0.74519	0.00112259	0.0923821	0.0736141	0.941483	0.980072
MECP2	0.00205957	0.0201621	0.10215	0.918637	0.972604	0.0298665	0.581747	1.17639	0.245504	0.517844	-0.0454249	0.527851	-1.36919	0.174403	0.50817
MECR	-0.00666025	0.00951921	-0.699664	0.484137	0.750461	-0.00393722	0.208307	-0.312372	0.756172	0.892395	-0.0102756	0.169158	-0.707528	0.481096	0.771945
MED1	-0.000439781	0.00777801	-0.0565416	0.95491	0.983945	0.0148858	0.216466	1.63834	0.108189	0.330836	-0.0424761	0.177063	-2.82276	0.00587885	0.124425
MED10	0.00920426	0.012881	0.714563	0.474879	0.744502	0.0291387	0.190334	1.73349	0.0897231	0.298457	-0.0191541	0.176962	-0.955374	0.341989	0.673463
MED11	0.00763676	0.00579902	1.3169	0.187871	0.479069	0.0130346	0.0860261	1.69783	0.0963118	0.310022	0.000465146	0.0627762	0.0525638	0.958198	0.986189
MED12	-0.00511289	0.00582882	-0.877175	0.380392	0.668259	-0.00728539	0.0851494	-1.14331	0.258839	0.533223	0.00602021	0.0817347	0.417343	0.677441	0.872939
MED12L	0.0721406	0.0538395	1.33992	0.180271	0.469192	0.111865	2.75656	1.73809	0.0889014	0.297178	-0.0204501	2.8209	-0.208122	0.835612	0.946143
MED13	-0.0176796	0.0266231	-0.66407	0.506645	0.764431	-0.0141583	1.30591	-0.467726	0.642194	0.829907	-0.0297064	1.19982	-0.531009	0.596741	0.839229
MED13L	0.0973093	0.0645909	1.50655	0.131926	0.395474	0.233726	2.53644	2.46157	0.0176518	0.126815	-0.020194	2.65884	-0.229159	0.819273	0.938695
MED14	-0.023203	0.0187764	-1.23575	0.216551	0.509564	-0.0200981	0.413629	-0.893126	0.376449	0.644119	-0.0303186	0.452914	-0.889983	0.375886	0.698625
MED15	0.0254097	0.0260354	0.975968	0.32908	0.621602	0.055673	0.577943	1.81052	0.0767641	0.2737	-0.0512193	0.527557	-1.04678	0.29805	0.636766
MED16	-0.0124193	0.00648365	-1.91547	0.0554321	0.250518	-0.0210314	0.103465	-2.53054	0.0148828	0.116997	0.000971675	0.0825323	0.0937597	0.925512	0.973709
MED19	0.00344848	0.00590637	0.583858	0.559316	0.798343	0.00399741	0.0778153	0.568821	0.572251	0.783708	0.00212793	0.0876986	0.195223	0.845665	0.950541
MED21	-0.0216765	0.00808054	-2.68256	0.00730612	0.0822184	-0.0231359	0.135783	-2.31022	0.0254244	0.155432	-0.0189537	0.109178	-1.38559	0.169352	0.502704
MED22	-0.00575684	0.00533897	-1.07827	0.280914	0.574829	0.000194631	0.0747828	0.0303574	0.975914	0.989444	-0.0192201	0.0541595	-1.99317	0.0493202	0.295308
MED23	-0.0476145	0.014972	-3.18025	0.0014715	0.033966	-0.0646513	0.362484	-3.64306	0.000683353	0.0253917	-0.00554454	0.311508	-0.198821	0.842858	0.94936
MED24	0.0135498	0.0105754	1.28126	0.200103	0.491574	0.00522693	0.21974	0.447496	0.656622	0.838534	0.0514	0.190955	2.06352	0.0419898	0.275858
MED25	0.00542401	0.0111068	0.488352	0.625301	0.836599	0.0161581	0.232822	1.26295	0.212986	0.481483	-0.0274136	0.198169	-1.22506	0.2238	0.563224
MED27	-0.0405587	0.0344682	-1.1767	0.239316	0.533024	0.00718222	0.837625	0.149311	0.881962	0.953143	-0.0909412	0.766926	-1.84035	0.0690654	0.343721
MED28	0.0295576	0.0132548	2.22995	0.0257507	0.16578	0.0462579	0.244455	2.91042	0.0055515	0.0699598	-0.0085837	0.26316	-0.357363	0.72167	0.895482
MED29	0.00280065	0.0081083	0.345406	0.729789	0.893157	0.00140988	0.112451	0.14454	0.885707	0.95469	0.00591057	0.123064	0.405218	0.686295	0.877368
MED30	0.00629508	0.00534753	1.17719	0.239118	0.53285	0.000305559	0.0875592	0.048313	0.961676	0.984016	0.0213139	0.0816968	2.12818	0.0360991	0.25539
MED31	-0.00362241	0.00805553	-0.449679	0.652942	0.854014	-0.0106734	0.123691	-1.07064	0.289928	0.565969	0.0096432	0.0996886	0.705222	0.482523	0.773589
MED4	-0.0144597	0.0128395	-1.12619	0.260085	0.55359	-0.0230651	0.33888	-1.45904	0.151365	0.401279	0.00221927	0.285668	0.100838	0.919907	0.971955
MED6	-0.0110011	0.0144691	-0.760318	0.447065	0.723122	-0.0183615	0.303896	-0.939245	0.352522	0.624634	-0.00208454	0.21336	-0.0968794	0.923041	0.972818
MED8	-0.0111324	0.00543819	-2.04707	0.0406508	0.212709	-0.00285728	0.0827525	-0.42854	0.670263	0.846879	-0.0275774	0.0672517	-2.934	0.00426022	0.108732
MED9	0.00610672	0.00928514	0.657688	0.510739	0.767802	0.0225039	0.2085	2.02004	0.0492393	0.218262	-0.0311997	0.200584	-1.85671	0.0666763	0.337352
MEF2A	-0.0312721	0.0243054	-1.28663	0.198223	0.490506	-0.0114417	1.15657	-0.381512	0.704584	0.865087	-0.0692238	0.979884	-1.66848	0.0987517	0.400227
MEF2C	-0.000255328	0.0299436	-0.00852697	0.993197	0.99812	0.00524174	1.39905	0.137858	0.890955	0.956551	-0.0092314	0.981022	-0.189997	0.849746	0.951637
MEF2C-AS1	0.0813355	0.0715138	1.13734	0.255396	0.549265	0.0434978	2.0829	0.451816	0.653533	0.837044	0.127916	1.66287	1.19751	0.234348	0.576113
MEF2D	0.0272868	0.013528	2.01706	0.0436894	0.221923	0.0624472	0.288167	3.63299	0.000704362	0.02584	-0.0299341	0.186648	-1.36511	0.175677	0.509569
MEG3	-0.00781635	0.00305591	-2.55778	0.0105343	0.100687	-0.00932792	0.0304614	-2.56111	0.0137867	0.112464	-0.00422136	0.0241231	-0.751557	0.45431	0.754468
MEG8	-0.00167007	0.00208502	-0.800984	0.423141	0.702477	0.00343999	0.209255	0.335769	0.738575	0.883355	-0.00189086	0.0033226	-0.8879	0.376999	0.699083
MEG9	0.000104496	0.00130819	0.0798783	0.936334	0.977657	0.00156929	0.00678402	0.821233	0.415759	0.676365	-0.00118755	0.00161366	-0.661705	0.509878	0.789515
MEGF10	-0.135724	0.0554524	-2.44758	0.014382	0.120346	-0.290769	1.62142	-3.85158	0.000362127	0.0182073	0.0459481	1.4447	0.562267	0.575354	0.827212
MEGF11	0.00200047	0.0213239	0.0938133	0.925257	0.974062	0.0282853	0.160457	1.01409	0.316448	0.59295	-0.0349725	0.131917	-1.05719	0.293549	0.631941
MEGF8	-0.00469431	0.00995658	-0.471479	0.637299	0.844014	-0.00130905	0.234557	-0.0985144	0.921953	0.968906	-0.0090281	0.167682	-0.600483	0.549718	0.812749
MEGF9	0.0951499	0.0375352	2.53495	0.0112463	0.104658	0.0505225	1.37863	1.10718	0.273985	0.549205	0.188526	1.41231	2.8562	0.00534106	0.117789
MEIS1	-0.0396113	0.0274053	-1.44539	0.14835	0.42204	-0.0697904	0.595845	-1.96842	0.0550777	0.230691	0.00518219	0.49131	0.119972	0.904777	0.967365
MEIS2	0.0055319	0.0494445	0.111881	0.910918	0.97019	0.0274303	3.05951	0.426621	0.67165	0.847746	-0.0261598	2.80454	-0.338205	0.736009	0.901246
MEIS3	0.00128302	0.00490436	0.261608	0.793624	0.922091	0.00472623	0.0668966	0.729965	0.469121	0.71508	-0.00335209	0.0203136	-0.446226	0.656542	0.864319
MELTF	0.00386167	0.00295652	1.30615	0.191501	0.483185	0.0068171	0.0254449	1.89579	0.0642944	0.249267	-0.00230452	0.0220392	-0.443684	0.658353	0.865521
MEMO1	-0.0129661	0.00630145	-2.05763	0.0396253	0.209474	-0.019648	0.11935	-2.54204	0.0144613	0.115331	0.000278826	0.0984018	0.0256227	0.979616	0.994068
MEN1	-0.00466752	0.00531291	-0.878525	0.379659	0.667378	-0.00475683	0.0630475	-0.862373	0.392966	0.657188	-0.00352115	0.0594144	-0.178171	0.859037	0.953863
MERTK	-0.0806132	0.0692668	-1.16381	0.244502	0.538563	-0.0367395	1.82332	-0.411182	0.682863	0.854022	-0.14669	1.68863	-1.33776	0.184455	0.519209
MESP1	0.00124414	0.00285605	0.435615	0.663116	0.858899	-0.00102718	0.0314297	-0.278574	0.781823	0.906194	0.00465044	0.0183098	1.02987	0.305873	0.645117
MEST	0.0186607	0.01115	1.67361	0.0942074	0.332885	0.0038009	0.141136	0.22475	0.823218	0.926277	0.0300866	0.0897039	2.02883	0.0454779	0.285621
MET	-0.000544843	0.00187004	-0.291354	0.770781	0.913272	0.00122283	0.0163908	0.553842	0.582375	0.791219	-0.00503154	0.0110763	-1.43041	0.156119	0.489352
METAP1	-0.00737456	0.00952923	-0.773888	0.438997	0.715824	-0.0119519	0.182636	-1.05038	0.299044	0.575767	0.00337457	0.179556	0.19353	0.846987	0.950643
METAP1D	-0.00694481	0.0166966	-0.415942	0.677452	0.865965	-0.0292537	0.25975	-1.50988	0.137928	0.38267	0.0574305	0.248247	1.74496	0.0844993	0.375614
METAP2	-0.032287	0.0157735	-2.04691	0.0406668	0.212709	0.0045824	0.373625	0.226786	0.821597	0.925227	-0.0898098	0.391864	-3.55845	0.000602087	0.0448885
METRN	0.0169579	0.0418606	0.405103	0.685402	0.869296	-0.0348978	0.963266	-0.573145	0.569404	0.781531	0.0634357	0.845214	1.10046	0.274112	0.612349
METTL13	-0.0013723	0.004057	-0.338256	0.73517	0.894936	0.000374908	0.0590703	0.0793642	0.937088	0.975497	-0.0062831	0.0423597	-0.793359	0.429689	0.738956
METTL14	-0.00139566	0.0093184	-0.149774	0.880943	0.959722	0.00933671	0.231528	0.859186	0.394704	0.658452	-0.0312099	0.197659	-1.72314	0.0883521	0.382349
METTL15	-0.0347803	0.0405279	-0.858181	0.390792	0.678026	-0.0790782	1.39241	-1.4627	0.150365	0.399677	0.0220488	1.35303	0.360072	0.719651	0.894607
METTL16	-0.0194472	0.015533	-1.25199	0.210573	0.502353	0.0159611	0.469307	0.890974	0.37759	0.644906	-0.126713	0.429473	-4.06392	0.000104158	0.0256096
METTL17	-0.00963876	0.00885031	-1.08909	0.276115	0.569056	0.00409581	0.208244	0.373224	0.7107	0.86936	-0.0351903	0.150366	-2.351	0.0209424	0.209351
METTL21A	0.00590558	0.012114	0.487499	0.625905	0.836834	-0.00690761	0.205135	-0.457722	0.649312	0.833901	0.0291205	0.199346	1.43357	0.155216	0.488588
METTL22	0.00658462	0.00710994	0.926114	0.354387	0.645131	0.00226149	0.128647	0.275026	0.784531	0.908057	0.019392	0.102401	1.37016	0.174101	0.507802
METTL24	-0.0448165	0.0142811	-3.13817	0.00170008	0.0372792	-0.067892	0.310104	-3.63338	0.000703528	0.02584	-0.0124048	0.235739	-0.560155	0.576787	0.827766
METTL25	-0.0105196	0.0199375	-0.527628	0.597757	0.821659	-0.108185	0.557827	-4.03995	0.000201551	0.0137818	0.110952	0.438475	3.71516	0.000354912	0.0400646
METTL26	0.00955443	0.00752113	1.27035	0.203962	0.495364	0.00692409	0.144735	0.861419	0.393485	0.657668	0.028056	0.0828037	1.31607	0.191798	0.527523
METTL2A	-0.00849245	0.00442357	-1.91982	0.054881	0.249196	-0.00847468	0.083611	-1.75	0.0868021	0.29416	-0.00858197	0.0845354	-0.789483	0.431938	0.739707
METTL2B	0.0731963	0.0323084	2.26555	0.0234789	0.158326	0.0713736	0.260622	1.83275	0.0740399	0.268047	0.0772208	0.336737	1.33445	0.185752	0.520501
METTL3	-0.00669101	0.00812962	-0.823041	0.410485	0.693402	-0.00962049	0.184866	-0.932289	0.356066	0.627628	-0.00189812	0.13486	-0.143804	0.885982	0.961804
METTL4	-0.00591784	0.00889441	-0.665343	0.505831	0.764202	0.00236286	0.154624	0.232844	0.816918	0.923347	-0.0333647	0.175921	-1.80593	0.0743257	0.354481
METTL5	0.0107926	0.00680877	1.58511	0.112942	0.366927	0.00976415	0.132708	1.24351	0.219993	0.489687	0.0139098	0.118337	1.01754	0.311667	0.648825
METTL6	0.00794229	0.0147928	0.536901	0.591336	0.818239	-0.0188657	0.328077	-1.04525	0.30138	0.57757	0.0628001	0.321246	2.43232	0.017014	0.193315
METTL7A	-0.0793005	0.0457128	-1.73475	0.0827844	0.311066	-0.158552	0.80885	-2.38537	0.0215285	0.14118	-0.0081756	0.763401	-0.129836	0.896992	0.965403
METTL8	-0.0093972	0.0177694	-0.528842	0.596915	0.821448	-0.0178622	0.354506	-0.791856	0.432519	0.688835	0.00444545	0.340953	0.15411	0.877874	0.958481
METTL9	-0.0188607	0.0123091	-1.53226	0.125458	0.386613	-0.014149	0.335525	-0.893737	0.376126	0.644119	-0.0260631	0.265495	-1.33155	0.186424	0.520965
MEX3C	-0.00296267	0.00615044	-0.481701	0.630018	0.839544	0.00602158	0.0923564	0.802457	0.426424	0.685175	-0.0213522	0.087779	-1.98889	0.0497998	0.296285
MFAP1	0.000401515	0.0061587	0.0651947	0.948019	0.981395	0.00182557	0.105922	0.271249	0.787416	0.90949	-0.00693085	0.106419	-0.453835	0.651058	0.861319
MFAP3	-0.015084	0.0180497	-0.835691	0.403329	0.68848	-0.0514662	0.358646	-2.17527	0.0347979	0.182204	0.0355732	0.311241	1.2742	0.205925	0.544049
MFAP3L	0.0994315	0.0519687	1.9133	0.0557101	0.251184	0.0656724	1.12916	0.914051	0.365627	0.635249	0.136474	1.04628	1.81335	0.0731748	0.351458
MFF	-0.105282	0.0250386	-4.20478	2.61341e-05	0.00355301	-0.119525	0.689123	-3.3016	0.00186666	0.0422136	-0.0922202	0.563272	-2.66014	0.00927127	0.150476
MFGE8	-0.0383393	0.0387697	-0.988898	0.322713	0.616923	-0.210246	0.681277	-2.8541	0.00669847	0.0773302	0.0275199	0.454875	0.603568	0.547678	0.812039
MFHAS1	0.153603	0.0749481	2.04946	0.040417	0.211846	0.199788	1.51812	1.73924	0.0892434	0.297977	0.119369	1.53123	1.20698	0.23068	0.571796
MFN1	-0.032708	0.0201181	-1.6258	0.103993	0.351591	-0.0172082	0.472529	-0.683656	0.497629	0.734057	-0.0601235	0.477847	-1.79603	0.0758987	0.359167
MFN2	-0.0175879	0.00902905	-1.94792	0.0514247	0.241847	-0.0152858	0.204335	-1.41598	0.163533	0.419208	-0.0229479	0.167231	-1.39311	0.167073	0.500815
MFSD1	-0.00584975	0.00860587	-0.679739	0.49667	0.759095	-0.00138246	0.192688	-0.142334	0.88744	0.955399	-0.0221657	0.190709	-1.19413	0.235615	0.5766
MFSD10	-0.0274267	0.0107097	-2.56092	0.0104395	0.100504	-0.0263589	0.265494	-2.06031	0.0450642	0.208555	-0.0299274	0.192348	-1.52864	0.129918	0.44943
MFSD11	0.0607296	0.0220157	2.75847	0.00580725	0.0716972	0.0850014	0.628713	2.83573	0.0067795	0.0777993	0.0323012	0.465755	0.995707	0.322105	0.656597
MFSD12	-0.00783051	0.0077805	-1.00643	0.314209	0.607444	0.00433387	0.136695	0.433082	0.666984	0.844398	-0.0264239	0.103018	-2.13578	0.0354565	0.254335
MFSD13A	0.0118857	0.00667056	1.78182	0.0747789	0.293476	0.0193518	0.0854185	2.44482	0.0183912	0.129341	-0.00641044	0.0800894	-0.517345	0.606205	0.844013
MFSD14B	-0.0164464	0.0122635	-1.34108	0.179895	0.468341	-0.0101664	0.243983	-0.723231	0.473208	0.717542	-0.0364555	0.273027	-1.45291	0.149783	0.478807
MFSD14C	-0.0193922	0.0204651	-0.947576	0.343345	0.635362	-0.020759	0.76982	-0.824011	0.414195	0.67461	-0.0167402	0.755405	-0.477033	0.634514	0.854778
MFSD3	-0.00101766	0.00431941	-0.235602	0.813742	0.930589	0.00105244	0.0486723	0.203066	0.839981	0.93353	-0.00572571	0.0394734	-0.732564	0.465759	0.762799
MFSD4A	-0.00819573	0.00503434	-1.62797	0.103532	0.350795	-0.00497031	0.08532	-0.833987	0.408608	0.67177	-0.0162311	0.0519786	-1.7255	0.0879249	0.382167
MFSD4B	0.0146005	0.00546851	2.66992	0.00758689	0.0836585	0.0294629	0.0800232	4.67004	2.6459e-05	0.00566222	-0.0303031	0.074462	-2.76335	0.00695793	0.133892
MFSD6	0.00769356	0.00605735	1.27012	0.204042	0.495364	0.0135865	0.115184	1.9958	0.0519102	0.223834	-0.0147103	0.0948134	-1.10824	0.270756	0.609914
MFSD8	-0.0153565	0.0122252	-1.25613	0.209067	0.500825	-0.0109501	0.241309	-0.700307	0.487271	0.728448	-0.0222865	0.21531	-1.13656	0.258789	0.59962
MGA	0.0410369	0.0262701	1.56211	0.118262	0.375036	0.0183519	0.828502	0.56365	0.575736	0.785874	0.0833524	0.772611	1.87442	0.0641689	0.332527
MGAT1	-0.0147999	0.00820333	-1.80413	0.0712114	0.285557	-0.00558549	0.145444	-0.544889	0.588468	0.795547	-0.0312118	0.112235	-2.28149	0.0249169	0.22302
MGAT3	0.00482883	0.0166064	0.290781	0.771219	0.913323	0.0167235	0.184804	0.748606	0.458141	0.707651	-0.00986213	0.139665	-0.397235	0.692179	0.879378
MGAT4A	0.0123325	0.0120684	1.02188	0.306837	0.600273	-0.00758878	0.3388	-0.529481	0.599024	0.80281	0.0608747	0.278412	2.72091	0.00783654	0.140402
MGAT4B	-0.017412	0.00519154	-3.35392	0.000796752	0.0239255	-0.00968442	0.0931354	-1.39503	0.169721	0.426924	-0.0272177	0.0502225	-3.48053	0.000778822	0.0511368
MGAT4C	-0.208423	0.0825553	-2.52465	0.0115814	0.106717	-0.421004	3.14533	-3.86975	0.0003424	0.0178233	0.0801478	2.65108	0.632301	0.528824	0.801139
MGAT5	-0.0140707	0.0532673	-0.264153	0.791662	0.921422	0.0813959	0.910701	1.0631	0.293719	0.569882	-0.103626	0.885663	-1.39741	0.165842	0.499081
MGAT5B	-0.0261651	0.0147727	-1.77118	0.0765302	0.296993	-0.0424142	0.282289	-2.3476	0.0232626	0.147903	0.00661249	0.197996	0.257693	0.797241	0.928254
MGLL	0.0692853	0.0529302	1.30899	0.190537	0.482543	0.0899566	1.2418	1.24142	0.22089	0.490603	0.0456402	1.1914	0.588907	0.557423	0.817775
MGME1	-0.0242486	0.0126073	-1.92338	0.0544326	0.248429	-0.0294077	0.220804	-1.99438	0.0520707	0.224158	-0.0102266	0.241841	-0.420689	0.675001	0.87246
MGMT	-0.0243562	0.0203241	-1.19839	0.230765	0.525052	-0.0284773	0.556139	-1.13022	0.264256	0.538823	-0.0166807	0.575783	-0.4851	0.628803	0.853205
MGRN1	0.00373351	0.0168282	0.22186	0.824423	0.935515	0.0357282	0.533067	1.74864	0.0870387	0.294702	-0.0637435	0.458098	-2.14826	0.0344222	0.251126
MGST1	0.150171	0.0761388	1.97233	0.0485721	0.235044	0.346418	1.83715	2.69611	0.0100014	0.0949686	0.0439668	2.23833	0.46515	0.642966	0.856517
MGST2	0.00826652	0.00563754	1.46633	0.142557	0.412569	0.00573874	0.0784384	0.866122	0.390928	0.655766	0.0148955	0.080302	1.38824	0.168546	0.501861
MGST3	0.0591384	0.0164664	3.59146	0.000328834	0.0142857	0.0619254	0.609198	3.31751	0.00178311	0.0411289	0.0493607	0.536931	1.4118	0.161514	0.495249
MIA3	-0.0189985	0.0154176	-1.23226	0.217852	0.510752	-0.0092259	0.42244	-0.49328	0.624167	0.818632	-0.0397195	0.401076	-1.45844	0.148257	0.477363
MIAT	-0.0670656	0.037778	-1.77526	0.0758557	0.296045	-0.104021	0.638463	-1.763	0.0850665	0.290665	-0.0413892	0.505963	-0.841568	0.402306	0.720306
MIATNB	0.0135433	0.016385	0.826567	0.408482	0.691794	0.0246999	0.418638	1.22537	0.226686	0.497089	-0.00818683	0.348127	-0.29102	0.771716	0.9182
MIB1	0.0241598	0.0516437	0.467816	0.639916	0.846242	-0.0105399	1.17929	-0.169221	0.866367	0.945752	0.1005	0.990788	1.08785	0.279749	0.617534
MIB2	-0.0117265	0.0104389	-1.12334	0.261292	0.55485	-0.0153064	0.281069	-1.10349	0.275566	0.550941	-0.0070506	0.156416	-0.444762	0.657577	0.864824
MICA	0.0160766	0.0187578	0.857062	0.391411	0.678336	0.0499838	0.267754	1.58934	0.11936	0.351063	-0.00264627	0.244232	-0.113236	0.9101	0.969209
MICAL1	-0.000297017	0.00428553	-0.0693069	0.944745	0.980044	0.0080976	0.0525633	1.34793	0.184296	0.446668	-0.00899588	0.0333369	-1.47104	0.144824	0.473328
MICAL2	-0.00414807	0.00822671	-0.50422	0.614107	0.831088	-0.00593741	0.215422	-0.61062	0.544463	0.764758	0.000358984	0.138027	0.0232621	0.981494	0.994837
MICAL3	-0.0144091	0.0294274	-0.489651	0.624381	0.836284	-0.069969	0.858036	-1.71213	0.093623	0.305568	0.0454246	0.694905	1.0711	0.287035	0.626673
MICALL2	-0.0184864	0.0288072	-0.641729	0.521049	0.775562	-0.0362307	1.13459	-1.07679	0.287204	0.564059	0.0302289	0.839199	0.542215	0.589032	0.833969
MICU1	-0.00351606	0.0210672	-0.166898	0.867451	0.95342	-0.0256271	0.785902	-0.955952	0.344105	0.617294	0.0321901	0.586841	0.944912	0.347274	0.675956
MICU2	-0.00372377	0.0214581	-0.173537	0.862229	0.951573	-0.0314218	0.809833	-1.00222	0.321493	0.597462	0.0206842	0.677713	0.702795	0.484026	0.774414
MICU3	-0.0442186	0.0201153	-2.19825	0.0279311	0.17344	-0.056798	0.691343	-2.23024	0.0306627	0.169412	-0.0233538	0.527646	-0.712034	0.478315	0.770374
MID1	-0.0967814	0.0354267	-2.73188	0.00629747	0.0758848	-0.130219	1.11795	-2.67943	0.0102043	0.0961542	-0.058867	0.888538	-1.13751	0.258393	0.59962
MID1IP1	-0.0308039	0.00648036	-4.75342	2.00008e-06	0.00109273	-0.0256028	0.102757	-3.44756	0.00122171	0.0346881	-0.0474064	0.0978302	-3.57289	0.000573809	0.0442062
MID2	0.00371784	0.00603444	0.616104	0.537826	0.786473	0.00423739	0.104544	0.62259	0.536635	0.759877	0.0018084	0.0960575	0.138599	0.890082	0.963387
MIDN	0.127048	0.0371113	3.42343	0.000618369	0.0207186	0.177782	0.361841	3.56375	0.000938583	0.0302124	0.0641771	0.34486	1.15565	0.251152	0.591706
MIEF1	0.00160475	0.00618617	0.259409	0.79532	0.922855	-0.0037412	0.0990787	-0.454093	0.651902	0.835986	0.00851397	0.0697703	0.908999	0.365817	0.691539
MIEF2	-0.00155745	0.003806	-0.409209	0.682386	0.868368	0.00406423	0.0473637	0.898339	0.373694	0.641871	-0.0151696	0.0463374	-2.15479	0.0338915	0.248422
MIEN1	-0.00897394	0.00690002	-1.30057	0.193407	0.485139	-0.00943505	0.0638775	-1.28749	0.204377	0.47085	-0.00537071	0.0659858	-0.262173	0.793856	0.92614
MIER1	-0.0219592	0.0180049	-1.21962	0.222609	0.514905	0.00272835	0.515389	0.127153	0.899374	0.960003	-0.0807056	0.560058	-2.43826	0.0167548	0.192664
MIER2	0.0247872	0.00767914	3.22787	0.00124717	0.0309749	0.0300764	0.104652	3.32665	0.00173676	0.0406894	0.0110903	0.104307	0.76227	0.447924	0.750497
MIER3	0.000391987	0.00792319	0.0494734	0.960542	0.986055	-0.00341642	0.147257	-0.387461	0.700206	0.86302	0.0163617	0.139145	0.906164	0.367307	0.691867
MIF4GD	-1.58322e-05	0.004347	-0.0036421	0.997094	0.999083	0.00361414	0.0485078	0.696255	0.48978	0.729358	-0.00853857	0.0444995	-1.07352	0.285953	0.624873
MIGA1	-0.0240863	0.0169261	-1.42303	0.154729	0.433171	-0.0246673	0.597187	-1.24861	0.218139	0.487656	-0.0224827	0.590236	-0.685001	0.495132	0.779482
MIGA2	0.0127111	0.010658	1.19263	0.233015	0.526906	0.0187294	0.222558	1.43513	0.15803	0.410934	0.000659468	0.142916	0.035709	0.971595	0.990015
MIIP	0.00632622	0.00954546	0.662746	0.507493	0.764864	0.0281337	0.137683	2.12871	0.0386779	0.193519	-0.0174545	0.120236	-1.2647	0.209298	0.548089
MINK1	0.0963419	0.0442063	2.17937	0.0293042	0.177484	0.11379	0.8572	1.8708	0.0679959	0.257036	0.0768066	0.849965	1.1934	0.2359	0.576859
MINPP1	-0.0033708	0.00761331	-0.442751	0.657946	0.856894	-0.00355548	0.138765	-0.409035	0.684417	0.854477	-0.0027624	0.147418	-0.175093	0.861406	0.954768
MIOS	-0.0146493	0.0101872	-1.43802	0.15043	0.425055	-0.0318033	0.222772	-2.77731	0.00791073	0.0837146	0.050443	0.205759	2.26136	0.0261854	0.226924
MIPEP	-0.0150445	0.0108445	-1.38729	0.165353	0.449342	-0.0160967	0.298255	-1.26847	0.211027	0.479402	-0.0121952	0.258895	-0.583999	0.560705	0.820055
MIPOL1	0.0274201	0.0188152	1.45734	0.145023	0.417141	-0.00566524	0.531163	-0.261013	0.79525	0.913601	0.127454	0.46519	3.37709	0.00108992	0.0591499
MIR124-2HG	-0.0188197	0.0111687	-1.68505	0.0919799	0.328797	-0.0254332	0.292634	-1.77596	0.0823699	0.285503	-0.00855225	0.13999	-0.479287	0.632915	0.854756
MIR137HG	0.00872976	0.0049932	1.74833	0.0804068	0.305919	-0.000452468	0.187391	-0.0490013	0.961131	0.984016	0.0125243	0.0315795	2.10992	0.0376855	0.26203
MIR181A1HG	-0.0123364	0.0130578	-0.944752	0.344785	0.636883	-0.0912766	0.25001	-4.01966	0.000218947	0.0141701	0.0266634	0.110381	1.67056	0.0983382	0.400227
MIR181A2HG	-0.0498331	0.0173703	-2.86887	0.00411939	0.0599782	-0.0473621	0.256507	-1.84959	0.0710615	0.262864	-0.0519394	0.25871	-2.19697	0.0306328	0.23921
MIR193BHG	0.00338379	0.0120266	0.281359	0.778435	0.915396	0.00710513	0.269764	0.50249	0.617726	0.815169	-0.00635003	0.245849	-0.277677	0.781908	0.922389
MIR2052HG	-0.0865298	0.0284036	-3.04644	0.00231568	0.0447337	-0.153082	0.522343	-2.67907	0.0104958	0.0978466	-0.0646879	0.294429	-1.97615	0.0512492	0.300475
MIR222HG	0.00275372	0.00287186	0.958865	0.337627	0.629597	0.00226266	0.0304371	0.589173	0.558634	0.774746	0.00337671	0.00823753	0.780635	0.437098	0.743029
MIR22HG	0.00890644	0.00901985	0.987427	0.323434	0.617479	0.0199976	0.0836173	1.87532	0.0672853	0.255269	-0.0189831	0.0800221	-1.12262	0.264748	0.604492
MIR3681HG	-0.00521023	0.00607368	-0.857837	0.390983	0.678204	-0.00799476	0.0770414	-1.10244	0.276016	0.551078	0.0013326	0.0631061	0.119879	0.90485	0.967365
MIR3976HG	0.00216911	0.00159754	1.35778	0.174534	0.461747	0.000949824	0.0121597	0.461514	0.64661	0.832384	0.00401752	0.00409407	1.58545	0.116428	0.429168
MIR4300HG	-0.0876231	0.118068	-0.742144	0.458	0.731305	-0.0672683	1.49449	-0.304508	0.762324	0.895721	-0.0957625	1.37996	-0.68552	0.494958	0.779468
MIR4435-2HG	0.00859543	0.00668238	1.28628	0.198345	0.490683	0.0100161	0.0961384	1.22556	0.226615	0.497089	0.00572984	0.0959495	0.493644	0.622779	0.850289
MIR4500HG	-0.00364399	0.00528397	-0.689631	0.490426	0.754542	-0.00438137	0.0686511	-0.802694	0.426289	0.685145	0.00734783	0.0378909	0.348667	0.728271	0.897792
MIR646HG	-0.0252923	0.0259639	-0.974133	0.329991	0.622085	-0.0726111	0.304479	-1.79389	0.0800674	0.281576	0.00778881	0.238447	0.230139	0.818525	0.938399
MIR7-3HG	-0.00112337	0.00251705	-0.446303	0.655378	0.855588	-0.000599035	0.0202343	-0.173428	0.863077	0.944213	-0.0017171	0.00621242	-0.467169	0.641526	0.856517
MIR762HG	-0.00167683	0.010412	-0.161048	0.872055	0.955392	0.000746953	0.158199	0.0535438	0.957531	0.982522	-0.00472506	0.154348	-0.302028	0.763339	0.913401
MIR9-3HG	-0.0131716	0.0101415	-1.29878	0.194018	0.485485	-0.0176719	0.125451	-1.38171	0.173784	0.432253	-0.00555015	0.099156	-0.333455	0.739579	0.902394
MIR99AHG	-0.0266394	0.0507696	-0.524712	0.599784	0.822764	-0.195419	4.7609	-2.70905	0.00945265	0.092047	0.139027	4.62957	1.94533	0.054907	0.310575
MIRLET7BHG	0.060748	0.0292378	2.07772	0.0377353	0.20358	0.0851305	0.955757	2.23865	0.03007	0.167707	0.0254945	0.962451	0.557552	0.578557	0.828135
MIS12	-0.0218744	0.010309	-2.12188	0.0338479	0.192968	0.00541617	0.149735	0.396237	0.693766	0.859485	-0.057873	0.127256	-3.6864	0.000391474	0.0418878
MIS18A	-0.00668683	0.00266373	-2.51033	0.0120619	0.109238	-0.00182111	0.022467	-0.577001	0.566758	0.779141	-0.0187332	0.0189278	-3.77222	0.000291751	0.0358668
MIS18BP1	-0.00539551	0.00601394	-0.897167	0.36963	0.659071	-0.00639512	0.102025	-0.941346	0.351456	0.623971	-0.00177491	0.0948145	-0.137278	0.891123	0.96377
MISP3	0.00135682	0.00486103	0.279121	0.780152	0.916107	0.00697176	0.052004	1.07205	0.289302	0.565393	-0.00575281	0.0376907	-0.786146	0.43388	0.740171
MITD1	0.00637758	0.0136491	0.467251	0.64032	0.846242	-0.00883327	0.222993	-0.485888	0.629358	0.82235	0.0260293	0.228887	1.25966	0.211101	0.549615
MITF	0.00678671	0.0184563	0.367717	0.713084	0.885588	-0.0130485	0.351348	-0.4432	0.659748	0.83958	0.0196278	0.295998	0.828567	0.409577	0.724486
MKKS	-0.00684486	0.005231	-1.30852	0.190698	0.482632	-0.0215002	0.100298	-3.16321	0.00276684	0.0496247	0.0144462	0.0662321	1.76335	0.08129	0.369983
MKL1	0.0908688	0.0414801	2.19066	0.0284764	0.174845	0.160579	0.920902	3.36161	0.00156979	0.0384742	-0.122842	0.937798	-1.46873	0.14557	0.474519
MKL2	0.0410712	0.0526008	0.780809	0.434915	0.7119	0.142661	1.10772	1.72178	0.0922799	0.302951	-0.0275131	0.999775	-0.404134	0.687088	0.877807
MKLN1	0.0296478	0.0554927	0.534265	0.593159	0.819529	0.0104404	3.46129	0.153035	0.879041	0.951683	0.0672058	3.40905	0.704471	0.482988	0.774013
MKNK1	0.0242964	0.0187371	1.2967	0.194734	0.485955	0.014191	0.523915	0.596531	0.553752	0.770766	0.0408092	0.398173	1.34197	0.183035	0.517945
MKNK2	0.0506185	0.026035	1.94425	0.0518658	0.242362	0.0834031	0.278049	1.63258	0.110313	0.334216	0.0391166	0.255419	1.29271	0.199472	0.535854
MKRN1	-0.0162639	0.00790901	-2.05638	0.0397458	0.209677	-0.0130502	0.158851	-1.34757	0.184411	0.446668	-0.0227005	0.138913	-1.65633	0.101193	0.406177
MKRN2	-0.0256708	0.00632855	-4.05635	4.98456e-05	0.00487164	-0.0310044	0.112001	-4.08167	0.000176765	0.0126092	-0.0135673	0.104377	-1.18567	0.238925	0.581388
MKRN2OS	-0.00334495	0.00854584	-0.391413	0.695492	0.875693	0.0102299	0.0727726	1.05124	0.298826	0.575749	-0.0491014	0.166588	-2.7483	0.00725867	0.13645
MKRN3	-0.088125	0.026347	-3.34478	0.000823465	0.0242136	-0.127974	0.628785	-3.3841	0.00147052	0.037513	-0.0505363	0.469612	-1.37596	0.172305	0.505625
MKS1	-0.000739378	0.00765179	-0.0966281	0.923022	0.973659	-0.00227243	0.130893	-0.274848	0.784667	0.908074	0.00841106	0.11187	0.416399	0.67814	0.873239
MKX	0.00465379	0.00451265	1.03128	0.302411	0.596195	0.00487355	0.0374185	0.809324	0.422555	0.682086	0.00437229	0.0234323	0.641534	0.522833	0.79652
MLEC	-0.0300405	0.0162872	-1.84442	0.0651218	0.273952	-0.0365219	0.314268	-1.98783	0.0528155	0.226218	-0.00625491	0.307005	-0.177716	0.859352	0.953863
MLF1	0.00530495	0.0102518	0.517467	0.60483	0.826661	0.00118585	0.169712	0.101655	0.919473	0.967849	0.0192768	0.147297	0.897238	0.372024	0.69602
MLF2	-0.00315098	0.0131761	-0.239144	0.810994	0.930412	0.0255468	0.287204	1.29613	0.201409	0.46643	-0.0263378	0.154753	-1.48661	0.140669	0.466242
MLH1	-0.0120545	0.0116368	-1.03589	0.300252	0.594129	-0.0203168	0.271324	-1.45368	0.152838	0.403702	0.00661957	0.271765	0.315047	0.753467	0.908632
MLH3	-0.021048	0.0181958	-1.15675	0.247376	0.54121	0.00311635	0.548642	0.135155	0.89308	0.957456	-0.0609381	0.46011	-2.05698	0.0426294	0.277521
MLIP	0.0112258	0.0064516	1.74	0.0818592	0.309065	-0.00066906	0.221874	-0.0547938	0.956541	0.982256	0.0158325	0.0384456	2.08352	0.0400848	0.269596
MLLT1	-0.0308027	0.00734706	-4.19252	2.75878e-05	0.00362278	-0.0374354	0.198051	-4.44834	5.46502e-05	0.00766579	-0.00954541	0.176934	-0.633582	0.527986	0.80056
MLLT10	0.0411637	0.0349684	1.17717	0.239128	0.53285	0.0336631	1.80485	0.785477	0.43621	0.691722	0.0561032	1.82629	0.927573	0.35615	0.683211
MLLT11	0.00145461	0.00572088	0.254263	0.799292	0.924309	-0.00554906	0.15521	-0.668575	0.507116	0.740208	0.00779385	0.0602122	0.987022	0.326321	0.660876
MLLT3	-0.0831907	0.0432343	-1.92418	0.0543318	0.248166	-0.0556036	1.49451	-0.888839	0.378725	0.64608	-0.108416	1.22633	-1.81238	0.0733152	0.351767
MLLT6	0.0220269	0.0190631	1.15547	0.247896	0.542144	0.0122459	0.493591	0.50295	0.617405	0.814839	0.0375189	0.413132	1.22439	0.224052	0.563224
MLST8	-0.0149721	0.00639885	-2.33981	0.0192936	0.141465	-0.017207	0.105467	-2.46899	0.0173329	0.125109	-0.00297089	0.0723152	-0.183958	0.854486	0.953004
MLX	-0.00993079	0.00930071	-1.06775	0.285636	0.579832	0.00128339	0.119785	0.110926	0.912159	0.964843	-0.0304143	0.128048	-1.94505	0.0549405	0.310613
MLXIP	0.0307165	0.0178515	1.72067	0.0853103	0.316687	0.0348914	0.292067	1.63413	0.109073	0.331987	0.0210207	0.219986	0.646019	0.519972	0.795309
MLXIPL	0.00117124	0.00410358	0.28542	0.775322	0.914084	0.0012292	0.0385117	0.29307	0.77079	0.900232	-0.00012623	0.0299291	-0.00636083	0.994941	0.99831
MMAA	0.0159333	0.00533247	2.98799	0.00280822	0.0495448	0.0170688	0.0644286	2.43873	0.018667	0.130106	0.0143623	0.0652415	1.74453	0.0845357	0.375614
MMAB	-0.0212671	0.0123902	-1.71645	0.08608	0.318215	-0.023666	0.197086	-1.57756	0.121536	0.355293	-0.0161188	0.145334	-0.733459	0.465222	0.762482
MMACHC	-0.000951261	0.00477855	-0.199069	0.842209	0.94235	-0.00794173	0.0462253	-1.41679	0.163295	0.419114	0.0176394	0.0360052	1.92966	0.0569104	0.313469
MMADHC	-0.00880224	0.00679633	-1.29515	0.19527	0.486952	-0.00614649	0.121625	-0.775428	0.442064	0.696541	-0.016174	0.119364	-1.22473	0.223924	0.563224
MMD	-0.00713379	0.00444374	-1.60536	0.108415	0.3596	-0.0113631	0.0697747	-2.04295	0.0468247	0.212431	0.0003294	0.0473209	0.0445818	0.964541	0.988511
MMD2	-0.0713173	0.0867878	-0.821743	0.411223	0.694154	-0.248224	1.7653	-1.61331	0.114278	0.341151	0.0112358	1.13929	0.106901	0.915123	0.970483
MMGT1	-0.00050348	0.00461122	-0.109186	0.913055	0.971124	0.000647565	0.0504905	0.127459	0.899134	0.959852	-0.00588369	0.0662969	-0.535651	0.593542	0.837029
MMP16	0.0409012	0.0153462	2.66522	0.00769373	0.084068	0.0370051	0.398021	2.22815	0.0308119	0.169692	0.0636583	0.158742	1.58595	0.116663	0.42935
MMP17	0.0168002	0.00403829	4.16021	3.17953e-05	0.00382113	0.00514653	0.0587001	0.863093	0.392574	0.657165	0.0266735	0.026512	4.85983	5.04262e-06	0.00582725
MMP24	-0.00392918	0.0123665	-0.317728	0.750691	0.902328	0.000528898	0.132473	0.0307377	0.97562	0.989405	-0.00869201	0.165248	-0.488721	0.626247	0.852003
MMP25-AS1	0.000580825	0.00731691	0.0793811	0.936729	0.977657	0.0108954	0.109514	1.13096	0.263946	0.538624	-0.0134803	0.0773593	-1.19845	0.233939	0.575681
MMP28	-0.00335598	0.033281	-0.100838	0.919679	0.972709	-0.0225287	0.682627	-0.495937	0.622334	0.817888	0.018859	0.565742	0.38568	0.700658	0.885424
MMS19	0.023724	0.01389	1.708	0.0876366	0.321093	0.0324755	0.422742	1.95976	0.0561133	0.232002	0.00305109	0.381762	0.119795	0.904916	0.967365
MMS22L	-0.0167894	0.0129345	-1.29803	0.194277	0.485689	-0.0205732	0.22919	-1.35924	0.180712	0.443002	-0.00654464	0.229451	-0.26278	0.79333	0.92611
MN1	-0.0208909	0.012396	-1.68529	0.0919332	0.328797	-0.04231	0.194712	-2.61493	0.0120346	0.105119	0.00954558	0.118668	0.494907	0.621894	0.850278
MNAT1	-0.0298391	0.0279855	-1.06624	0.286317	0.58047	-0.0709152	1.20421	-2.13539	0.0380989	0.191948	0.0707917	1.17472	1.36191	0.17668	0.510555
MNS1	-0.00346899	0.00914059	-0.379515	0.704305	0.881507	0.00306097	0.0921706	0.296114	0.768479	0.898931	-0.0268783	0.1371	-1.37329	0.173129	0.506629
MNT	0.0394068	0.00871785	4.52024	6.177e-06	0.00178677	0.0477744	0.151386	4.37621	6.90332e-05	0.00839734	0.0246778	0.142343	1.70382	0.0919212	0.389275
MOAP1	-0.00718343	0.00734486	-0.978021	0.328064	0.621493	0.00767541	0.182871	0.759505	0.451434	0.702879	-0.0238207	0.0858322	-2.22759	0.0284417	0.234227
MOB1A	-0.00804667	0.00785699	-1.02414	0.305768	0.598892	-0.005929	0.138215	-0.652757	0.51717	0.747067	-0.0143411	0.16629	-0.915804	0.362256	0.689317
MOB1B	0.0308944	0.022306	1.38503	0.166044	0.450107	0.0512903	0.444899	1.71005	0.0940105	0.306369	0.00565366	0.438608	0.169443	0.865835	0.955826
MOB2	-0.00655491	0.00790229	-0.829494	0.406825	0.690956	-0.0161104	0.162296	-1.49547	0.141636	0.387303	0.00457633	0.110423	0.39359	0.694829	0.881388
MOB3A	0.00413775	0.0105898	0.390731	0.695996	0.875946	-0.00403871	0.204311	-0.299336	0.766035	0.897981	0.0172562	0.171085	1.00973	0.315377	0.652152
MOB3B	0.0832219	0.0267857	3.10696	0.00189025	0.0395491	0.113051	0.262409	3.80367	0.000444822	0.0195796	-0.0457844	0.304651	-0.74073	0.461008	0.758936
MOB4	-0.00260086	0.00655918	-0.396523	0.69172	0.873226	0.000463181	0.0961146	0.0581596	0.953874	0.981215	-0.00906227	0.0668151	-0.783596	0.435368	0.741576
MOBP	-0.00281858	0.00459573	-0.613304	0.539676	0.787734	-0.00596302	0.0918175	-0.933726	0.355332	0.626807	0.000558878	0.038906	0.0844399	0.932897	0.977684
MOCS1	0.0198874	0.00664387	2.99335	0.00275933	0.0490567	0.00851951	0.0864694	1.09395	0.279687	0.554858	0.050281	0.0970726	3.94853	0.000157416	0.0298057
MOCS2	-0.000580332	0.00681874	-0.0851084	0.932175	0.97656	-0.0106515	0.0888143	-1.30457	0.198542	0.462987	0.0226375	0.0788257	1.82606	0.0712108	0.347351
MOG	-0.00400463	0.00324136	-1.23548	0.216653	0.509578	-0.0100135	0.0477948	-2.54851	0.0142292	0.114333	0.00879619	0.0254446	1.53382	0.128639	0.448708
MOGS	-0.0429588	0.0102154	-4.20528	2.60756e-05	0.00355301	-0.0289429	0.151608	-2.25114	0.0292091	0.165251	-0.0669572	0.137635	-3.97995	0.000140771	0.0282858
MOK	-0.0983206	0.0334202	-2.94195	0.00326154	0.0533858	-0.126358	0.940147	-2.82868	0.00690751	0.0785661	-0.0626753	0.975962	-1.24435	0.216653	0.55587
MON1A	-0.00524153	0.00424952	-1.23344	0.217411	0.510433	-0.0136493	0.0659666	-2.32638	0.0244691	0.151825	0.00403594	0.0346541	0.654846	0.514264	0.791955
MON2	-0.0393172	0.0292832	-1.34266	0.179383	0.467724	-0.0631071	1.28697	-1.606	0.115134	0.343087	-0.00960413	1.12511	-0.218699	0.827388	0.94246
MORC2	-0.0104329	0.00891707	-1.16999	0.242006	0.536162	-0.00999684	0.198052	-0.979338	0.332547	0.60748	-0.0118374	0.178377	-0.646118	0.519874	0.795309
MORC3	0.0542158	0.0199758	2.71407	0.00664624	0.0778945	0.0767871	0.705706	3.00079	0.00434314	0.0619422	0.0190003	0.579438	0.594455	0.553723	0.815234
MORC4	0.0198331	0.00736702	2.69214	0.00709944	0.0808287	0.0203076	0.111281	2.45295	0.018029	0.127818	0.0180279	0.126349	1.11645	0.267251	0.606354
MORF4L1	0.00715818	0.0164479	0.435204	0.663414	0.858899	0.0398907	0.519111	2.04979	0.0461236	0.210822	-0.0746891	0.448741	-2.42708	0.017246	0.193919
MORF4L2	-0.00826866	0.018205	-0.454196	0.649688	0.852383	0.0282215	0.451203	1.29146	0.20301	0.468906	-0.0910443	0.304915	-2.76625	0.00690143	0.133514
MORN1	-0.0126968	0.00992815	-1.27887	0.200944	0.491857	-0.00966845	0.187496	-0.803826	0.425642	0.684391	-0.019171	0.169649	-1.09008	0.278634	0.616885
MORN3	0.0021856	0.00360207	0.606763	0.544008	0.789502	0.00156931	0.0236604	0.355424	0.7239	0.875278	0.00341203	0.0164385	0.547804	0.585204	0.831764
MORN4	-0.0153268	0.00958757	-1.59861	0.109906	0.361434	-0.0142411	0.172295	-1.2092	0.23278	0.503901	-0.0174601	0.150911	-1.05764	0.293094	0.631585
MOSPD1	0.00275798	0.00377726	0.730155	0.465296	0.737623	0.000526621	0.0482466	0.116827	0.907507	0.963627	0.00801859	0.049037	1.15853	0.249761	0.590966
MOSPD2	-0.000235513	0.00866031	-0.0271945	0.978305	0.992678	0.00300769	0.158406	0.268759	0.789319	0.910589	-0.00507732	0.136808	-0.37132	0.711286	0.890051
MOSPD3	0.00134562	0.00425295	0.316397	0.751701	0.903261	0.00549013	0.052495	0.895629	0.375124	0.643357	-0.00250101	0.0380628	-0.423503	0.672955	0.871584
MOV10	0.017605	0.0124075	1.4189	0.155928	0.434611	0.0113168	0.338773	0.822078	0.415283	0.675917	0.044827	0.338945	1.56506	0.121135	0.437123
MOV10L1	-0.00802921	0.00406659	-1.97443	0.0483327	0.234382	-0.0160964	0.0384158	-2.80693	0.00731826	0.0804907	0.000131549	0.0293625	0.022808	0.981855	0.994948
MOXD1	-0.0630852	0.0345179	-1.82761	0.0676085	0.27913	-0.0888389	0.434038	-1.8887	0.0657917	0.252002	-0.0330314	0.458612	-0.650064	0.517368	0.794096
MPC1	0.0227234	0.0235085	0.966602	0.333743	0.6265	-0.00591391	0.556431	-0.171592	0.864513	0.945068	0.0476395	0.452608	1.48189	0.14192	0.468179
MPC2	0.00724697	0.00581728	1.24576	0.212851	0.505384	0.0106326	0.120192	1.52355	0.134482	0.376425	-0.000461512	0.0953989	-0.0438264	0.965141	0.98854
MPDU1	-0.00145011	0.00628263	-0.230813	0.81746	0.932278	-0.000681184	0.113164	-0.0867039	0.931284	0.973013	-0.00281406	0.085088	-0.268938	0.788603	0.924343
MPDZ	-0.0262755	0.0347458	-0.756221	0.449517	0.72551	-0.0855699	1.14496	-1.96968	0.0549281	0.230315	0.0789837	0.959253	1.36455	0.175852	0.509655
MPG	0.0069447	0.0100498	0.691028	0.489548	0.753793	0.0281064	0.160341	2.08443	0.0427143	0.203297	-0.019501	0.123943	-1.29371	0.199129	0.535854
MPHOSPH10	-0.0170238	0.00940283	-1.81049	0.0702195	0.283825	-0.00960917	0.165242	-0.804559	0.425222	0.684097	-0.0291117	0.149339	-1.90901	0.0594991	0.319758
MPHOSPH6	-0.0225561	0.0115223	-1.95761	0.0502754	0.238891	-0.0189638	0.236329	-1.32275	0.192473	0.455783	-0.0291091	0.204969	-1.5033	0.136319	0.460347
MPHOSPH8	-0.00859214	0.0244098	-0.351996	0.724841	0.890677	0.00275782	0.873537	0.0906397	0.928173	0.971814	-0.0290906	0.811744	-0.711447	0.478677	0.770524
MPHOSPH9	-0.0326924	0.0220866	-1.48019	0.138822	0.407164	-0.0458903	0.673246	-1.76253	0.0846382	0.289884	0.00117729	0.552587	0.0282258	0.977546	0.992859
MPI	-0.00225411	0.00462123	-0.487773	0.625711	0.836792	0.00104916	0.0684839	0.186696	0.852722	0.940216	-0.00915365	0.054333	-1.12707	0.262759	0.603667
MPLKIP	0.00749519	0.00721854	1.03833	0.299119	0.593003	0.00853911	0.140356	1.08729	0.282587	0.558645	0.0018122	0.155417	0.0988974	0.921443	0.972548
MPND	-0.00544859	0.00291342	-1.87017	0.0614605	0.265509	-0.00601882	0.028045	-1.67374	0.100984	0.31807	-0.00435929	0.0197139	-0.87709	0.382811	0.704101
MPP1	-0.00554681	0.0045352	-1.22306	0.221308	0.514057	-0.0042436	0.094682	-0.759858	0.451225	0.702838	-0.00807049	0.0546375	-1.03845	0.301885	0.641166
MPP2	-0.00358059	0.00872508	-0.410379	0.681528	0.867981	0.00570297	0.18627	0.530597	0.598256	0.802676	-0.0215193	0.14525	-1.4403	0.153307	0.485412
MPP3	0.0193791	0.00545494	3.55258	0.000381468	0.0153597	0.0197631	0.0610547	3.51875	0.000990413	0.0310168	0.0129919	0.0751023	0.567136	0.572197	0.825506
MPP4	-0.00134611	0.00176193	-0.763999	0.444868	0.721508	0.000427467	0.00954287	0.197458	0.844341	0.935752	-0.00482596	0.00698584	-1.59147	0.115066	0.426459
MPP5	-0.0351966	0.0189777	-1.85463	0.0636488	0.271112	-0.00232476	0.427417	-0.0975637	0.922704	0.968998	-0.0922168	0.422837	-2.93845	0.00420495	0.108732
MPP6	-0.0318678	0.0360981	-0.882812	0.377338	0.665784	-0.00468255	0.784788	-0.103855	0.917737	0.967466	-0.0804082	0.777698	-1.33463	0.185418	0.520482
MPP7	0.0501266	0.0140217	3.57494	0.00035031	0.0146381	0.0293625	0.195814	1.76169	0.0847827	0.290124	0.100408	0.129395	3.8713	0.000212446	0.0305998
MPPE1	-0.0108042	0.0123525	-0.87466	0.381759	0.669718	0.00103808	0.250144	0.0614949	0.951232	0.979736	-0.0244547	0.17554	-1.34933	0.180671	0.514477
MPPED1	-0.00455749	0.0030807	-1.47937	0.139042	0.407293	-0.00819281	0.0503078	-1.93357	0.059348	0.24005	-0.000480569	0.0190323	-0.1071	0.914952	0.970483
MPPED2	-0.0499388	0.0398486	-1.25321	0.210129	0.502119	-0.169415	1.1645	-2.8015	0.00742266	0.081074	0.0417538	0.834226	0.788148	0.432714	0.73993
MPRIP	0.0184581	0.0305977	0.603252	0.546341	0.79087	0.0318284	1.1578	0.880189	0.383343	0.649458	-0.0152465	0.984374	-0.265556	0.791198	0.925668
MPV17	0.00417812	0.00696477	0.599894	0.548577	0.791913	0.00262633	0.170548	0.323801	0.74756	0.887123	0.00853445	0.142947	0.628002	0.531618	0.803145
MPZL1	-0.0339297	0.0232666	-1.4583	0.144757	0.416849	0.0310782	0.395896	0.991862	0.326547	0.602581	-0.113831	0.367621	-3.27689	0.00149979	0.0687688
MRAP2	0.00146868	0.00259802	0.565309	0.571864	0.805615	0.00219284	0.0368314	0.523935	0.602845	0.805703	0.00101473	0.00765555	0.306218	0.760157	0.91163
MRAS	0.164812	0.0531092	3.10328	0.00191391	0.0397517	0.25916	1.07083	3.80774	0.000425688	0.0192549	0.0179312	1.07997	0.21115	0.833266	0.94531
MREG	-0.0195523	0.00687142	-2.84546	0.00443473	0.0616699	-0.0172898	0.0976668	-2.17107	0.0351336	0.183459	-0.0261451	0.0884968	-1.92329	0.0576564	0.31509
MRFAP1	-0.00869335	0.00862617	-1.00779	0.313556	0.606741	-0.0124156	0.15674	-1.21345	0.231168	0.502124	0.000454819	0.114049	0.0283548	0.977443	0.992859
MRFAP1L1	-0.00819277	0.0043638	-1.87744	0.0604582	0.26285	-0.00889479	0.0826428	-1.77827	0.0819838	0.284848	-0.00595592	0.0706545	-0.667064	0.506466	0.787608
MRGBP	0.00595103	0.0043144	1.37934	0.16779	0.451661	0.0123198	0.0647357	2.45022	0.01815	0.128204	-0.0118298	0.0493935	-1.40809	0.162605	0.496437
MRI1	-0.0291962	0.0108611	-2.68814	0.00718515	0.0812442	-0.00242329	0.201446	-0.17456	0.862193	0.944016	-0.071445	0.163465	-4.09687	9.2452e-05	0.0247962
MRM1	-0.00060368	0.0031022	-0.194597	0.845708	0.943417	0.000513095	0.0393915	0.150129	0.88132	0.952816	-0.00582862	0.037489	-0.788453	0.432537	0.739803
MRM2	-0.0072098	0.00396698	-1.81746	0.0691474	0.282477	-0.00405123	0.0466156	-0.868162	0.389823	0.654861	-0.0154409	0.0379214	-2.04976	0.0433452	0.278734
MROH1	0.00067393	0.0191434	0.0352042	0.971917	0.990635	0.017394	0.54781	0.740604	0.462706	0.710569	-0.0324234	0.488981	-0.981223	0.329155	0.662993
MROH7-TTC4	-0.0127641	0.025195	-0.506614	0.612426	0.830661	-0.0479308	0.570594	-1.4791	0.145945	0.393564	0.0409857	0.385129	1.02304	0.309075	0.647816
MROH8	0.0135001	0.0128468	1.05086	0.293324	0.587461	0.0204832	0.277105	1.21077	0.23218	0.503888	0.00398814	0.224512	0.201987	0.84039	0.948233
MRPL1	-0.0340508	0.0125897	-2.70466	0.00683749	0.0792112	-0.0408951	0.321374	-2.52028	0.0152678	0.118096	-0.023699	0.275323	-1.18758	0.238174	0.580417
MRPL10	-0.00280373	0.00430409	-0.651411	0.514781	0.77137	-0.0114001	0.0598957	-2.18727	0.033856	0.179139	0.0156276	0.0429707	2.04769	0.0435522	0.278982
MRPL11	0.000876111	0.00482524	0.181568	0.855921	0.94878	0.00879271	0.0758924	1.33283	0.189167	0.452966	-0.00823164	0.0523054	-1.16333	0.247821	0.589628
MRPL13	-0.0202453	0.0054404	-3.7213	0.000198201	0.0105069	-0.0194759	0.10139	-3.23793	0.00223949	0.0459672	-0.023706	0.113383	-1.85845	0.0664268	0.336654
MRPL14	0.0101644	0.00449273	2.26242	0.0236715	0.15875	0.0112384	0.06297	2.0956	0.0416627	0.200857	0.00763663	0.0660181	0.928171	0.355841	0.68296
MRPL15	-0.00530511	0.00724533	-0.732211	0.46404	0.735892	-0.0209025	0.123084	-2.23007	0.0306749	0.169412	0.0178513	0.103235	1.56308	0.1216	0.437487
MRPL16	-0.0066953	0.00761499	-0.879227	0.379278	0.667294	-0.00453284	0.0916936	-0.50495	0.61601	0.813899	-0.012245	0.102357	-0.851482	0.396798	0.716132
MRPL17	-0.00392239	0.00396948	-0.988137	0.323085	0.617203	-0.00324319	0.04153	-0.693942	0.491216	0.730002	-0.00568101	0.0421026	-0.755425	0.451998	0.75353
MRPL18	-0.0150377	0.019186	-0.783784	0.433167	0.710569	-0.0312315	0.125927	-1.21024	0.233144	0.504156	0.00497563	0.10156	0.173437	0.862738	0.95542
MRPL19	-0.022286	0.016017	-1.3914	0.164103	0.447576	-0.0191847	0.330767	-0.964853	0.339675	0.613518	-0.0280176	0.346039	-1.03651	0.302786	0.642018
MRPL2	0.000738706	0.00474788	0.155586	0.876359	0.957384	0.00653785	0.0758092	1.14862	0.256663	0.530706	-0.0125258	0.0586898	-1.45507	0.149184	0.478481
MRPL20	-0.00325584	0.00997572	-0.326376	0.74414	0.899789	-0.00154333	0.220728	-0.135242	0.893012	0.957456	-0.00880502	0.209776	-0.42863	0.669233	0.870084
MRPL21	0.0092226	0.00547034	1.68593	0.0918096	0.328622	0.0119327	0.0645632	1.90677	0.0628213	0.24662	0.000444534	0.0669103	0.0394694	0.968605	0.98941
MRPL22	0.00325883	0.00604314	0.539261	0.589707	0.817855	0.00762965	0.113566	1.11649	0.270023	0.54495	-0.0124234	0.120917	-0.959775	0.339781	0.671198
MRPL23	0.0162862	0.0065071	2.50283	0.0123205	0.110467	0.0356197	0.103647	3.97212	0.000249219	0.015293	-0.00521556	0.0742152	-0.551508	0.582674	0.830711
MRPL24	-0.00440047	0.00543491	-0.809667	0.418132	0.69957	-0.00279817	0.0701478	-0.442365	0.660303	0.839755	-0.0089194	0.0757945	-0.839643	0.403369	0.720348
MRPL27	-0.0243871	0.0114291	-2.13377	0.0328619	0.189833	-0.0192768	0.206957	-1.34791	0.184304	0.446668	-0.0334196	0.144512	-1.75769	0.0822553	0.371305
MRPL28	0.00870981	0.0048002	1.81447	0.069606	0.283171	0.0014383	0.0721063	0.258665	0.79705	0.914322	0.029981	0.0459409	3.15247	0.00221317	0.0842866
MRPL3	-0.0103879	0.00980328	-1.05964	0.28931	0.583264	-0.0211785	0.206043	-1.58095	0.120757	0.353552	0.00205385	0.185415	0.142782	0.886787	0.962226
MRPL32	-0.0011706	0.00629376	-0.185994	0.85245	0.947081	0.00174546	0.0964149	0.215352	0.830447	0.929098	-0.00559922	0.0711165	-0.560569	0.576507	0.827591
MRPL33	-0.0139068	0.0141471	-0.983015	0.3256	0.618852	-0.0290573	0.330322	-1.72262	0.0916911	0.301617	0.0220232	0.328663	0.847809	0.39883	0.71767
MRPL34	0.000934813	0.00937694	0.0996928	0.920588	0.973136	0.00368947	0.138465	0.285806	0.776312	0.902895	-0.00214222	0.132431	-0.157014	0.875591	0.958055
MRPL35	-0.00476842	0.00596131	-0.799895	0.423772	0.703102	0.00575698	0.0943109	0.800504	0.427543	0.686332	-0.0278814	0.0657256	-2.61622	0.0104522	0.158719
MRPL36	-0.0061633	0.00562048	-1.09658	0.272825	0.566027	-0.0102837	0.0658515	-1.63536	0.108814	0.331694	0.0102027	0.0651193	0.814101	0.417802	0.730501
MRPL37	-0.00147076	0.00368879	-0.398709	0.690108	0.872621	-0.000533746	0.0608759	-0.124233	0.901673	0.96063	-0.00409897	0.0470366	-0.569664	0.570347	0.824777
MRPL39	0.00586029	0.00753559	0.777681	0.436757	0.714187	0.00523068	0.146862	0.566797	0.573614	0.784552	0.00712006	0.127296	0.545433	0.586826	0.83258
MRPL4	0.00321834	0.00797387	0.40361	0.686499	0.869778	-0.00273587	0.151941	-0.29349	0.770471	0.900168	0.0194567	0.102546	1.26389	0.209587	0.548089
MRPL40	-0.00313946	0.00451765	-0.694931	0.487098	0.751952	-0.00536245	0.0503778	-1.01927	0.313419	0.589673	0.0031014	0.0545221	0.351828	0.725803	0.896585
MRPL41	-0.0206751	0.0252131	-0.820013	0.412209	0.694993	-0.116099	0.477377	-2.55724	0.0141527	0.11421	0.0218799	0.293596	0.721674	0.472396	0.766454
MRPL42	-0.0179377	0.0125001	-1.435	0.151286	0.426405	-0.0192933	0.270534	-1.23232	0.224106	0.49423	-0.015554	0.226183	-0.749204	0.455719	0.756066
MRPL43	0.00373632	0.00653574	0.571675	0.567542	0.80263	0.00443817	0.111664	0.594335	0.555207	0.771638	0.00143847	0.0930121	0.106461	0.915457	0.970483
MRPL44	-0.00879493	0.00369896	-2.37768	0.017422	0.13398	-0.00535589	0.0460602	-1.24628	0.218987	0.488629	-0.0186257	0.0478447	-2.56342	0.0120512	0.168193
MRPL45	-0.00903195	0.00719164	-1.2559	0.209154	0.500825	-0.00232695	0.173132	-0.298637	0.766565	0.898198	-0.0475893	0.192425	-2.5469	0.0125948	0.168654
MRPL46	-0.0141003	0.00421373	-3.34627	0.000819058	0.0241564	-0.0111052	0.0594373	-1.88147	0.0662594	0.252621	-0.0172133	0.0449592	-2.86055	0.0052746	0.116993
MRPL47	-0.00458521	0.00523439	-0.875978	0.381042	0.668697	-0.0114545	0.0718446	-1.97502	0.0542989	0.229258	0.0255881	0.0621895	2.10512	0.0381549	0.263865
MRPL48	-0.00282635	0.00841519	-0.335862	0.736975	0.895885	0.00231235	0.173448	0.233058	0.816753	0.923251	-0.0159982	0.167575	-1.00712	0.316619	0.653267
MRPL49	-0.00226956	0.00279473	-0.812085	0.416743	0.69839	-0.005163	0.0323354	-1.57169	0.122891	0.358057	0.00531236	0.0203765	0.999012	0.32051	0.656453
MRPL50	0.00613145	0.0049275	1.24433	0.213377	0.50626	0.00271108	0.06309	0.46749	0.642362	0.829957	0.0150128	0.0502026	1.60653	0.111716	0.420217
MRPL51	0.014422	0.00859987	1.67701	0.0935414	0.331584	0.0149061	0.118007	1.46	0.151103	0.400859	0.0132398	0.108837	0.829756	0.408908	0.723985
MRPL52	-0.00173999	0.00566191	-0.307315	0.758604	0.907122	0.00849927	0.0774516	1.23843	0.221854	0.491583	-0.0235604	0.0690356	-2.35166	0.0209075	0.209183
MRPL54	0.000495827	0.00348816	0.142146	0.886965	0.96189	0.00365	0.0481014	0.877071	0.385016	0.65062	-0.00695403	0.0340112	-1.08729	0.279857	0.617534
MRPL55	-0.0042709	0.00530997	-0.804318	0.421214	0.701316	0.00410775	0.0811562	0.530925	0.59803	0.802644	-0.0117317	0.0473029	-1.60689	0.111639	0.420217
MRPL57	7.77859e-05	0.00864906	0.00899357	0.992824	0.998006	0.0034327	0.121405	0.346773	0.730347	0.87888	-0.0107474	0.130905	-0.604414	0.547114	0.811923
MRPL58	-0.00194444	0.0043569	-0.44629	0.655388	0.855588	0.00526526	0.0475321	0.923097	0.360784	0.630935	-0.0120432	0.0439028	-1.784	0.0778488	0.362869
MRPL9	-0.0134268	0.00566079	-2.3719	0.0176969	0.135165	-0.00531297	0.0687489	-0.734535	0.466359	0.713288	-0.0262518	0.0598297	-2.88682	0.0048887	0.113349
MRPS10	0.00649248	0.0078553	0.82651	0.408515	0.691794	0.00839567	0.120621	0.877107	0.384997	0.65062	0.00256709	0.103784	0.186741	0.852291	0.95243
MRPS11	-0.0079655	0.00914261	-0.871251	0.383617	0.670967	-0.0046213	0.199295	-0.386973	0.700565	0.863125	-0.012701	0.141997	-0.893752	0.373877	0.696763
MRPS14	0.0150242	0.00649872	2.31187	0.020785	0.147692	0.0104661	0.110906	1.37733	0.175091	0.434095	0.0274367	0.102164	2.188	0.0313021	0.23962
MRPS15	-0.00393187	0.00555458	-0.707861	0.479031	0.747137	-0.000524883	0.0721426	-0.0723646	0.942626	0.97695	-0.00876326	0.065905	-1.01456	0.313078	0.650121
MRPS16	0.0135667	0.0124422	1.09038	0.275548	0.568714	0.00804084	0.217585	0.529972	0.598686	0.80281	0.0249142	0.187344	1.1459	0.254922	0.596183
MRPS18A	-0.0030197	0.00516454	-0.584698	0.558751	0.798137	-0.00707106	0.0622677	-1.15458	0.254239	0.528423	0.00695322	0.0718158	0.723627	0.471202	0.766391
MRPS18B	0.00444119	0.00773001	0.574538	0.565604	0.801315	0.00588009	0.125734	0.594309	0.555224	0.771638	0.00218677	0.106165	0.176576	0.860245	0.954174
MRPS18C	-0.0126865	0.00828557	-1.53115	0.125732	0.386982	-0.00278326	0.133431	-0.303483	0.762893	0.895994	-0.0566688	0.155698	-2.93206	0.00428446	0.108879
MRPS2	0.00252242	0.00456326	0.552766	0.580424	0.812333	-0.00466209	0.0643111	-0.708189	0.482409	0.724272	0.00916743	0.0372671	1.44799	0.151149	0.482108
MRPS21	-0.0354254	0.0158911	-2.22926	0.0257965	0.16589	-0.0448953	0.344196	-2.47228	0.0171933	0.12449	-0.0044642	0.346931	-0.135957	0.892163	0.96377
MRPS22	0.00470442	0.00584152	0.805343	0.420622	0.701316	0.00981795	0.0736158	1.48969	0.143147	0.389679	-0.0140322	0.101504	-1.11228	0.269027	0.608584
MRPS23	-0.00194274	0.00502263	-0.386797	0.698906	0.877887	-0.00570494	0.0828244	-0.968707	0.337769	0.612089	0.00809381	0.0679172	0.84144	0.402367	0.720306
MRPS25	-0.0424594	0.0187744	-2.26156	0.0237248	0.15875	-0.0440906	0.428972	-1.85663	0.0697891	0.259988	-0.0397405	0.429251	-1.2962	0.198272	0.534711
MRPS26	0.00351592	0.00875787	0.401459	0.688082	0.87093	0.000125889	0.122502	0.013485	0.989299	0.995361	0.0283951	0.109088	1.12277	0.26475	0.604492
MRPS27	-0.0320385	0.0157395	-2.03554	0.0417964	0.216287	-0.0349821	0.406393	-1.85084	0.0706349	0.261947	-0.0253791	0.351711	-0.892725	0.374423	0.697056
MRPS30	0.00837285	0.00734	1.14072	0.253988	0.547795	0.00839156	0.110212	0.946873	0.348663	0.621302	0.00833199	0.0868551	0.636144	0.526323	0.799551
MRPS31	0.00490687	0.0161545	0.303746	0.761321	0.908415	-0.014026	0.392708	-0.697795	0.488826	0.729358	0.0394438	0.337974	1.45291	0.149782	0.478807
MRPS33	-0.0061083	0.00727124	-0.840063	0.400873	0.686533	-0.0109975	0.110678	-1.18453	0.242303	0.514242	0.00164803	0.0838559	0.140931	0.888244	0.963084
MRPS34	-0.013418	0.00633168	-2.11919	0.0340746	0.19378	-0.0145018	0.0891617	-1.91667	0.0615182	0.244424	-0.0108854	0.0970414	-0.941162	0.349182	0.677513
MRPS35	-0.00802249	0.00902408	-0.889008	0.373999	0.662364	0.000412694	0.190829	0.0380034	0.96985	0.987579	-0.0268458	0.179787	-1.65489	0.101486	0.406573
MRPS36	-0.00595724	0.00917823	-0.649062	0.516298	0.77284	-0.0116568	0.188992	-1.06295	0.293364	0.569385	0.00737147	0.169165	0.439557	0.661329	0.866787
MRPS5	0.0314988	0.020073	1.56921	0.116598	0.371904	0.029514	0.580372	1.24692	0.218751	0.488629	0.0365823	0.519141	0.965739	0.336804	0.669207
MRPS6	0.111463	0.0533958	2.08748	0.0368444	0.201789	0.136603	0.479782	1.88195	0.0670288	0.254546	0.081815	0.463766	1.03793	0.302402	0.641564
MRPS7	0.00454753	0.00648983	0.700716	0.48348	0.750172	0.0185963	0.116542	2.26793	0.0280852	0.162846	-0.0190109	0.082488	-1.79041	0.0768046	0.360794
MRPS9	-0.0328708	0.0119481	-2.75115	0.00593872	0.072776	-0.0377999	0.327057	-2.74342	0.00864472	0.0883275	-0.0179276	0.293192	-0.747285	0.456871	0.756824
MRRF	-0.0268492	0.0157233	-1.70761	0.0877092	0.321156	-0.0314555	0.344393	-1.52194	0.134885	0.376687	-0.0205207	0.284637	-0.847076	0.399236	0.718028
MRS2	-0.00274574	0.0104384	-0.263041	0.792519	0.92155	-0.00255054	0.227523	-0.190369	0.849859	0.938694	-0.00304725	0.214763	-0.183004	0.855213	0.953101
MRTO4	-0.0155167	0.00561874	-2.76159	0.00575205	0.0713205	-0.0175368	0.0912134	-2.43827	0.0186883	0.130111	-0.0123531	0.0776881	-1.37247	0.173382	0.506878
MRVI1	0.150286	0.0709298	2.1188	0.0341077	0.19378	0.191767	1.44283	2.0819	0.0432219	0.204424	0.089856	1.61462	0.80823	0.421178	0.733067
MRVI1-AS1	0.0374067	0.0133842	2.79484	0.00519262	0.0678032	0.0417965	0.130486	2.76111	0.00834961	0.0862271	0.0216819	0.221613	0.756781	0.451189	0.752916
MSANTD1	0.00498766	0.00412676	1.20861	0.226811	0.520148	0.00658605	0.0550827	1.30251	0.199241	0.463733	0.00179927	0.0344752	0.251945	0.801667	0.929786
MSANTD2	-0.0462644	0.0112564	-4.11004	3.95584e-05	0.00427231	-0.0573254	0.277903	-4.20146	0.00012093	0.0102885	-0.0226922	0.250959	-1.13927	0.257661	0.599035
MSANTD3	0.00207783	0.00330443	0.628802	0.529479	0.781028	0.0023365	0.0258751	0.621897	0.537087	0.759945	0.00119413	0.0425672	0.171957	0.863864	0.955812
MSANTD3-TMEFF1	0.00347943	0.00331054	1.05101	0.293252	0.587419	0.000900627	0.0395047	0.243968	0.808343	0.9193	0.0140727	0.0324081	1.88088	0.0632742	0.329665
MSANTD4	-0.0198186	0.0227413	-0.871478	0.383493	0.670852	-0.0209812	0.441543	-0.721373	0.474339	0.718598	-0.0179897	0.438263	-0.493159	0.62312	0.850289
MSC-AS1	0.00618386	0.00477675	1.29457	0.195467	0.487075	-0.00254251	0.0502488	-0.414718	0.68028	0.852462	0.0196666	0.0171021	2.58076	0.0115513	0.165411
MSH2	-0.0268825	0.0126676	-2.12215	0.0338252	0.192934	-0.029976	0.291445	-2.01256	0.0500498	0.219998	-0.0187945	0.278387	-0.780404	0.437234	0.74315
MSH3	-0.030973	0.0265216	-1.16784	0.242871	0.536919	-0.033098	0.779023	-0.867453	0.390207	0.655221	-0.0289865	0.775788	-0.785734	0.43412	0.740471
MSH4	0.00838249	0.0093646	0.895125	0.37072	0.659896	-0.0167824	0.097395	-0.661253	0.512207	0.743613	0.0123485	0.0470096	1.22559	0.223644	0.563224
MSH6	0.0199736	0.00973907	2.05088	0.0402789	0.211574	0.011511	0.136649	1.07323	0.288778	0.565039	0.0597351	0.174582	2.56941	0.0118592	0.166316
MSI2	-0.124292	0.0645787	-1.92466	0.0542723	0.248019	-0.0584262	4.38899	-0.640921	0.524762	0.752033	-0.190646	4.38228	-2.08363	0.0400754	0.269596
MSL1	-0.0929429	0.0204949	-4.53493	5.76236e-06	0.00178677	-0.0828659	0.469935	-2.7864	0.00772389	0.0826515	-0.102058	0.380239	-3.60835	0.000509611	0.0441704
MSL2	-0.0178785	0.0161224	-1.10893	0.267463	0.561453	-0.0146647	0.341638	-0.756664	0.453118	0.703795	-0.0250998	0.340709	-0.863979	0.389933	0.710479
MSL3	-0.00137444	0.00480935	-0.285785	0.775043	0.914084	-0.00215567	0.0725429	-0.399813	0.691149	0.857793	0.00166735	0.0620641	0.156721	0.875821	0.958055
MSMO1	-0.085448	0.043293	-1.97371	0.0484144	0.234582	0.0305102	0.465457	0.510838	0.612182	0.811259	-0.213833	0.489641	-3.40257	0.00102485	0.0589211
MSN	0.0290633	0.020094	1.44637	0.148075	0.421673	0.0658993	0.281565	2.58157	0.0131715	0.110377	-0.0309463	0.273811	-0.949814	0.344791	0.675101
MSRA	0.221349	0.0610798	3.62393	0.000290157	0.0129963	0.234738	1.49774	3.19968	0.00249632	0.0479412	0.191101	1.29737	1.73306	0.086737	0.38081
MSRB2	-0.0188892	0.00917141	-2.05958	0.0394387	0.208679	-0.0204922	0.247641	-1.90325	0.0632903	0.246918	-0.0146509	0.206529	-0.836817	0.404948	0.721516
MSRB3	0.00174874	0.0284843	0.0613929	0.951046	0.982416	-0.0139168	0.795891	-0.427474	0.671033	0.847534	0.0528918	0.658088	0.899162	0.371022	0.69496
MSS51	-0.0007561	0.00513507	-0.147242	0.882941	0.960352	-0.000528659	0.0666132	-0.0746438	0.940823	0.976397	-0.00100818	0.0430672	-0.135214	0.892749	0.963809
MSTO1	-0.00370688	0.00471318	-0.786492	0.431579	0.70931	-0.00205714	0.0566179	-0.390384	0.698059	0.86242	-0.0103052	0.0537683	-0.977854	0.330826	0.664759
MT-ATP6	0.242108	0.0874487	2.76857	0.00563031	0.0704642	-0.0535431	2.21207	-0.342206	0.733896	0.881138	0.376416	0.919341	3.56936	0.000601362	0.0448885
MT-ATP8	0.00342536	0.00450616	0.760151	0.447164	0.723122	-0.00102203	0.0270885	-0.210639	0.834102	0.930933	0.0313258	0.051877	2.57766	0.0116646	0.165559
MT-CO1	0.200568	0.0657619	3.04991	0.0022891	0.0444839	0.139783	1.96518	1.50542	0.139086	0.38398	0.261743	1.13361	2.8099	0.00613771	0.126689
MT-CO2	0.212909	0.0941444	2.26152	0.0237271	0.15875	-0.159587	2.22144	-1.03747	0.305406	0.581403	0.436009	1.0559	3.66257	0.000442266	0.0425903
MT-CO3	0.175625	0.0869653	2.01949	0.0434364	0.221026	-0.126032	2.47278	-0.863548	0.392615	0.657165	0.341699	0.952553	3.15542	0.00224188	0.0843514
MT-CYB	0.277435	0.0875515	3.16882	0.00153059	0.0348825	-0.060574	1.82587	-0.393935	0.695645	0.860417	0.439582	0.835775	4.12751	8.81857e-05	0.0247962
MT-ND1	0.145535	0.0656902	2.21547	0.0267277	0.169334	-0.0421999	1.29471	-0.384054	0.702876	0.864089	0.249952	0.570017	3.05017	0.00308369	0.0950158
MT-ND2	0.174099	0.0643058	2.70737	0.00678195	0.078766	-0.0306114	1.02313	-0.295453	0.769125	0.899141	0.302372	0.52845	3.68681	0.000408762	0.0421755
MT-ND3	0.338024	0.10397	3.25118	0.00114927	0.0296451	-0.0307791	1.7202	-0.17431	0.862486	0.944016	0.533738	0.787641	4.14935	8.29186e-05	0.0247962
MT-ND4	0.298809	0.101286	2.95016	0.00317612	0.0526589	-0.0617345	1.89476	-0.358478	0.721818	0.874477	0.489482	1.0046	3.90846	0.000192223	0.0300481
MT-ND4L	0.0342776	0.019024	1.80181	0.0715755	0.286302	0.0304744	0.179396	1.2712	0.210548	0.479285	0.0407462	0.176194	1.30328	0.196006	0.5322
MT-ND5	0.0427715	0.0400697	1.06743	0.285779	0.57999	-0.00920744	0.5052	-0.172808	0.863627	0.944587	0.11044	0.415743	1.81665	0.0728826	0.350801
MT-ND6	0.00868085	0.00348786	2.48888	0.0128146	0.112527	0.0100438	0.0180776	2.83409	0.00680904	0.0779062	-0.0333607	0.0900287	-1.69495	0.0937534	0.392637
MT2A	0.0165134	0.100901	0.16366	0.869999	0.954523	0.120933	1.14963	0.96843	0.338513	0.612663	-0.179892	1.93192	-1.05039	0.29664	0.63587
MT3	0.169787	0.0942459	1.80153	0.0716188	0.286376	0.267304	1.39147	2.22333	0.0316562	0.172011	0.0143403	1.78228	0.0944723	0.924963	0.973559
MTA1	-0.0219404	0.0168397	-1.3029	0.192609	0.484184	-0.0441331	0.39618	-2.18316	0.034176	0.18034	0.0283725	0.262546	0.932148	0.353794	0.681271
MTA3	-0.0262412	0.0233121	-1.12565	0.260314	0.553688	-0.0171188	0.819502	-0.629354	0.532238	0.757082	-0.051481	0.7601	-1.13784	0.258256	0.59962
MTBP	-0.00635586	0.00650125	-0.977637	0.328254	0.621506	-0.0107802	0.112032	-1.45929	0.151298	0.401192	0.00883943	0.102302	0.645665	0.520165	0.795309
MTCH1	0.0238748	0.0329717	0.724102	0.469003	0.739912	0.0864016	0.676732	2.24038	0.0299499	0.167574	-0.145986	0.666722	-2.29666	0.0240452	0.221183
MTCH2	-0.0311581	0.018635	-1.67202	0.0945205	0.333389	-0.027761	0.547038	-1.28071	0.206729	0.473924	-0.040781	0.468298	-1.11784	0.266659	0.606028
MTCL1	0.0172628	0.00711166	2.42739	0.015208	0.123929	0.0358066	0.13426	4.1798	0.000129562	0.0105438	-0.0238523	0.0878078	-1.86991	0.0647991	0.333322
MTCP1	0.00271012	0.00813623	0.333092	0.739065	0.896748	0.0151102	0.0629581	1.60365	0.115968	0.344418	-0.0336399	0.126675	-2.08524	0.0399251	0.26918
MTDH	0.0329297	0.0291263	1.13058	0.258231	0.551592	0.0325301	0.911506	0.924644	0.359987	0.630042	0.0338003	0.948292	0.650893	0.516801	0.794063
MTERF1	-0.0760848	0.0441275	-1.7242	0.084671	0.315428	-0.0633373	0.791668	-0.977279	0.333881	0.608569	-0.0871019	0.728333	-1.44566	0.15181	0.48315
MTERF2	-0.00472933	0.0116565	-0.405726	0.684944	0.869267	-0.014532	0.243518	-0.938327	0.352988	0.625004	0.00808014	0.201472	0.456408	0.649213	0.85947
MTERF3	-0.0117842	0.00724012	-1.62762	0.103605	0.350795	-0.00723514	0.106332	-0.775348	0.442111	0.696541	-0.0186646	0.0993605	-1.62637	0.107424	0.414348
MTERF4	0.0301923	0.0206456	1.46241	0.143629	0.414426	0.0315805	0.501207	1.15383	0.254545	0.528861	0.0283598	0.498077	0.901832	0.369592	0.693683
MTF1	-0.0179013	0.00813373	-2.20088	0.0277448	0.173086	-0.0153502	0.156635	-1.5384	0.130819	0.370479	-0.022954	0.152429	-1.63464	0.105675	0.412804
MTF2	-0.0146869	0.0239907	-0.61219	0.540412	0.788375	-0.0094644	0.599056	-0.30002	0.765516	0.897688	-0.0218505	0.553651	-0.591411	0.555751	0.816611
MTFMT	-0.0244898	0.00968262	-2.52925	0.0114307	0.105675	-0.0130529	0.229395	-1.05243	0.298114	0.574743	-0.0423388	0.193825	-2.73256	0.00758586	0.138363
MTFR1	-0.00895859	0.0121071	-0.739946	0.459333	0.732387	0.00284331	0.187142	0.184255	0.854625	0.940977	-0.0278553	0.21035	-1.42654	0.157227	0.490154
MTFR1L	-0.0210941	0.00737455	-2.86038	0.00423128	0.0608925	-0.034727	0.18068	-3.5892	0.000803129	0.0274688	-0.00219466	0.096272	-0.19265	0.847674	0.950856
MTG2	-0.0410515	0.0143597	-2.8588	0.00425253	0.0608949	-0.0524679	0.324019	-2.72511	0.00906693	0.0905596	-0.0267407	0.288689	-1.2405	0.218067	0.557642
MTHFD1	-0.00172864	0.0111419	-0.155147	0.876705	0.957467	0.00942357	0.232524	0.736104	0.465413	0.712834	-0.0365596	0.219682	-1.61593	0.109665	0.416877
MTHFD1L	0.044099	0.0337133	1.30806	0.190854	0.482632	0.0775789	0.739979	1.5374	0.13121	0.371088	0.0171062	0.715696	0.377542	0.706674	0.887636
MTHFD2L	0.0253389	0.0270445	0.936935	0.348792	0.640603	-0.0437216	0.591814	-1.14991	0.25614	0.530321	0.0960563	0.565015	2.49657	0.0143903	0.178518
MTHFR	-0.0024761	0.00639369	-0.387272	0.698555	0.877813	-0.00548813	0.13468	-0.734488	0.466388	0.713288	0.00575869	0.0985858	0.466109	0.642282	0.856517
MTHFSD	-0.00447163	0.00731618	-0.611197	0.541069	0.788645	-0.0117256	0.128303	-1.48535	0.144287	0.390762	0.0396966	0.138997	2.03789	0.0445438	0.282777
MTIF2	-0.0321303	0.00734655	-4.37352	1.22257e-05	0.00224255	-0.0303442	0.162759	-3.29357	0.00191018	0.0427792	-0.0352491	0.134501	-2.89539	0.00476851	0.112684
MTIF3	-0.0130683	0.0124504	-1.04963	0.293888	0.588056	-0.0332404	0.368264	-2.13367	0.0382474	0.192178	0.0225887	0.294891	1.09057	0.278419	0.616834
MTM1	0.107506	0.033942	3.16735	0.00153833	0.0348825	0.0964047	0.844849	2.13294	0.0383104	0.192317	0.121864	0.839825	2.37088	0.0199143	0.205243
MTMR1	-0.0106862	0.0344055	-0.310596	0.756108	0.905918	-0.0639747	0.924919	-1.38964	0.171343	0.428394	0.0567319	0.779522	1.0956	0.276226	0.614632
MTMR10	-0.0396421	0.0308935	-1.28319	0.199427	0.491486	-0.0992527	0.828667	-2.11458	0.0399278	0.196016	0.00591938	0.637323	0.144252	0.885629	0.961799
MTMR12	-0.00992736	0.0162842	-0.60963	0.542107	0.788645	0.00802387	0.420436	0.38287	0.703584	0.864503	-0.0372808	0.382119	-1.4411	0.153083	0.485329
MTMR14	-0.00885696	0.0114423	-0.774057	0.438897	0.715793	0.0128464	0.288467	0.893445	0.37628	0.644119	-0.0463361	0.251348	-2.45231	0.0161554	0.188768
MTMR2	-7.32737e-05	0.0156889	-0.00467042	0.996274	0.998867	0.0159066	0.422358	0.841919	0.404199	0.667336	-0.0355672	0.411105	-1.26314	0.209854	0.548329
MTMR3	0.0172716	0.0394947	0.437314	0.661883	0.858862	0.0516638	1.34745	0.983303	0.330614	0.605562	-0.0274063	1.37222	-0.457652	0.648323	0.859173
MTMR4	-0.0198939	0.016774	-1.186	0.235623	0.529398	-0.0263031	0.333174	-1.20324	0.235055	0.506016	-0.0107169	0.283941	-0.409698	0.683017	0.876312
MTMR6	-0.033578	0.0100192	-3.35137	0.000804125	0.0240122	-0.0342581	0.224115	-2.85236	0.00648592	0.075785	-0.0320216	0.183627	-1.76246	0.0814415	0.370144
MTMR7	-0.00807293	0.0053498	-1.50901	0.131295	0.39491	0.000984417	0.0898212	0.129402	0.897605	0.959283	-0.0169345	0.0432886	-2.2505	0.026893	0.230378
MTMR8	-0.00162091	0.00465633	-0.34811	0.727758	0.892115	-0.00289158	0.061029	-0.530787	0.598126	0.802644	0.00182443	0.0655969	0.203382	0.839303	0.947815
MTMR9	-0.0128197	0.0143868	-0.891074	0.372889	0.661534	0.00271464	0.34193	0.139327	0.889802	0.956249	-0.031443	0.326377	-1.47388	0.144058	0.472668
MTO1	-0.0345391	0.0102261	-3.37754	0.000731362	0.022783	-0.029874	0.188925	-2.20988	0.0321412	0.173527	-0.0407796	0.153548	-2.60819	0.0106824	0.159924
MTOR	-0.0403592	0.0163	-2.47602	0.0132857	0.114983	-0.0300382	0.53669	-1.50624	0.138858	0.383795	-0.0611318	0.458438	-2.16075	0.0334137	0.247043
MTPAP	-0.0229428	0.00616888	-3.71912	0.000199917	0.0105069	-0.028921	0.132922	-4.20206	0.000120701	0.0102885	0.00148077	0.132825	0.106442	0.915472	0.970483
MTPN	-0.0193026	0.0129955	-1.48533	0.137457	0.404572	-0.0297787	0.308092	-1.98722	0.0528855	0.22635	0.0124774	0.288324	0.478065	0.633781	0.854756
MTR	-0.0287644	0.0232796	-1.2356	0.216607	0.509578	-0.0229672	0.690364	-0.830837	0.410367	0.673131	-0.0429026	0.715524	-0.99381	0.323023	0.657887
MTRF1	-0.0173994	0.00731807	-2.3776	0.0174257	0.13398	-0.0242185	0.128515	-2.93333	0.00521855	0.0681419	0.00759146	0.119434	0.480298	0.6322	0.854558
MTRF1L	-0.0128948	0.0096768	-1.33255	0.182679	0.473116	-0.00142069	0.137743	-0.130312	0.896889	0.959221	-0.0555017	0.185218	-2.64187	0.0097469	0.154719
MTRNR2L12	0.0101327	0.00616106	1.64464	0.100045	0.345831	0.00444578	0.0868725	0.579008	0.565415	0.778414	0.0204136	0.0398565	1.97733	0.051219	0.300475
MTRNR2L8	0.000767198	0.00862037	0.0889983	0.929083	0.975457	-0.0013862	0.0492481	-0.140313	0.889077	0.956049	0.00763799	0.0311115	0.432824	0.666321	0.868781
MTRR	-0.0364814	0.00990957	-3.68143	0.000231934	0.0115031	-0.0199387	0.172357	-1.7024	0.0954452	0.308417	-0.0781628	0.19287	-4.20433	6.24259e-05	0.0247962
MTSS1	-0.0627979	0.0151627	-4.1416	3.44891e-05	0.00402581	-0.081106	0.258955	-4.22306	0.000112883	0.0101122	-0.0325038	0.210859	-1.31568	0.191676	0.527509
MTSS1L	0.0107389	0.0525851	0.204219	0.838182	0.940554	0.0318635	1.76105	0.45329	0.652476	0.836385	-0.016105	1.88686	-0.203243	0.839412	0.947844
MTURN	0.0257981	0.0185606	1.38994	0.164548	0.448154	0.0632855	0.321368	2.63377	0.011471	0.102938	-0.0296586	0.330948	-1.01482	0.312954	0.650088
MTUS1	0.0989033	0.0347008	2.85018	0.0043695	0.0613102	0.0777479	1.42616	1.82998	0.0737516	0.267489	0.141298	1.32286	2.34936	0.0210292	0.209351
MTUS2	0.000365551	0.00912551	0.0400582	0.968047	0.989157	-0.019317	0.278464	-1.37315	0.176379	0.435774	0.014665	0.100104	1.22304	0.224559	0.564132
MTX2	-0.0302059	0.0223655	-1.35056	0.176838	0.464778	-0.0183359	0.667883	-0.651029	0.518274	0.747899	-0.0504693	0.658216	-1.3715	0.173684	0.507225
MTX3	-0.0331896	0.0104763	-3.16805	0.00153463	0.0348825	-0.0317937	0.224281	-2.34211	0.0235697	0.148862	-0.0352454	0.187007	-2.13945	0.0351495	0.253459
MUL1	-0.017507	0.00527419	-3.31937	0.000902195	0.0254909	-0.0178387	0.0866144	-2.99768	0.00438026	0.0620014	-0.0162922	0.0825581	-1.4306	0.156063	0.489352
MUM1	0.091669	0.0340716	2.69048	0.00713483	0.0810083	0.131736	0.825762	3.18913	0.00257191	0.0483356	0.00639701	0.943821	0.106153	0.915701	0.970483
MUM1L1	0.00605294	0.00224651	2.69437	0.00705214	0.0803693	0.00718555	0.0270506	2.49914	0.0160903	0.12074	0.00427776	0.00805474	1.18841	0.23785	0.579872
MUS81	-7.56496e-05	0.0119892	-0.0063098	0.994966	0.998578	0.0137652	0.208874	0.9663	0.338959	0.61299	-0.0336896	0.217938	-1.51756	0.132686	0.454049
MUSK	0.00460481	0.00406719	1.13218	0.257557	0.551424	0.00754518	0.0243603	1.78226	0.0813229	0.283838	-0.0306323	0.072843	-2.09017	0.0395481	0.268046
MUT	0.00974405	0.0122695	0.794169	0.427097	0.705784	0.0276971	0.262219	1.77979	0.0817312	0.28447	-0.01975	0.22194	-0.990158	0.324794	0.659522
MUTYH	-0.00636462	0.0093107	-0.683581	0.49424	0.757987	-0.00434867	0.1899	-0.399241	0.691568	0.857945	-0.0118337	0.158618	-0.659601	0.511222	0.790294
MVB12A	0.0139921	0.0080404	1.74022	0.0818196	0.309065	0.007997	0.12993	0.882005	0.38237	0.648469	0.0360638	0.110762	2.07298	0.0410792	0.273451
MVB12B	-0.0573159	0.032825	-1.74611	0.0807926	0.306473	-0.109706	0.953727	-2.42493	0.0193057	0.132948	0.000923669	0.804758	0.0193643	0.984594	0.995535
MVD	-0.0337918	0.0189074	-1.78723	0.0739007	0.291665	-0.0355219	0.264323	-1.58438	0.12002	0.352198	-0.0295313	0.217534	-0.839363	0.403611	0.720396
MVK	-0.000481016	0.00803913	-0.0598344	0.952288	0.983001	-0.00313192	0.0966864	-0.292948	0.770883	0.900232	0.00296812	0.0668746	0.24339	0.808269	0.934036
MVP	0.0494034	0.0176167	2.80434	0.0050419	0.0665116	0.0748679	0.18585	2.87993	0.00621429	0.074417	0.0277791	0.172848	1.15958	0.249335	0.590966
MX1	0.00217602	0.010965	0.19845	0.842693	0.942615	-0.00011802	0.0591023	-0.00991273	0.992138	0.995652	0.0149932	0.078359	0.532764	0.595682	0.838658
MXD1	-0.00161362	0.0257655	-0.0626272	0.950063	0.982278	0.0180047	0.287268	0.505162	0.616065	0.813899	-0.0230893	0.299335	-0.619175	0.537408	0.806621
MXD3	-0.00879965	0.00490629	-1.79354	0.072886	0.289241	0.00244116	0.0631068	0.339926	0.735463	0.881915	-0.0186386	0.03562	-2.77412	0.0067498	0.132205
MXD4	0.00112908	0.0303167	0.0372428	0.970291	0.989908	0.00397012	0.616745	0.114048	0.909697	0.963633	-0.0077918	0.674086	-0.126315	0.899773	0.966039
MXI1	-0.0297007	0.0446272	-0.665528	0.505713	0.764202	0.0134351	1.55359	0.237816	0.813082	0.921219	-0.101294	1.46009	-1.39177	0.167478	0.501169
MXRA7	0.0231181	0.0088346	2.61677	0.00887667	0.0915882	0.024833	0.144187	2.27853	0.0273965	0.161226	0.019832	0.145548	1.31453	0.192061	0.527563
MYADM	-0.00335333	0.00301934	-1.11062	0.266733	0.560899	-0.00173606	0.0434443	-0.357108	0.722648	0.874656	-0.00436892	0.0180844	-1.13407	0.259825	0.600148
MYBBP1A	0.0116524	0.00689834	1.68916	0.0911888	0.327566	0.00559013	0.0936999	0.67441	0.503433	0.737255	0.0253124	0.0788042	2.03436	0.0449061	0.283452
MYBPC1	-0.0622145	0.0334815	-1.85818	0.063144	0.269558	-0.121385	0.547323	-2.67115	0.0105647	0.0978466	0.00804649	0.525066	0.162493	0.871289	0.956858
MYCBP2	-0.0312703	0.0271363	-1.15234	0.249182	0.543617	-0.05325	1.65372	-1.61318	0.113562	0.34042	0.0145501	1.36737	0.305288	0.760863	0.912116
MYDGF	0.0289747	0.00931357	3.11102	0.00186441	0.0392443	0.0256462	0.119559	2.49261	0.0163525	0.121482	0.0440767	0.127924	2.01118	0.0473952	0.290865
MYEF2	-0.0284444	0.0229577	-1.23899	0.215349	0.508391	-0.0223492	0.674027	-0.860294	0.394099	0.657932	-0.0501759	0.711642	-1.02289	0.309145	0.647816
MYH10	-0.00776564	0.0171144	-0.45375	0.650009	0.852544	-0.00112165	0.653706	-0.0561649	0.955454	0.981679	-0.026138	0.494134	-0.787071	0.433342	0.740063
MYH14	-0.00510304	0.0177783	-0.287037	0.774084	0.914084	-0.0311647	0.460346	-1.25906	0.214375	0.482813	0.0226685	0.381687	0.887171	0.37739	0.699362
MYH15	-0.0180831	0.0120154	-1.505	0.132324	0.396191	-0.0442156	0.129972	-2.35332	0.0232939	0.147903	-1.02949e-06	0.100061	-6.58708e-05	0.999948	0.999948
MYH7B	-0.00982732	0.00750165	-1.31002	0.190189	0.482085	-0.0149864	0.0954377	-1.6638	0.102967	0.32159	0.00185238	0.0678738	0.13668	0.891601	0.96377
MYH9	0.101218	0.0429108	2.35881	0.0183337	0.138156	0.193259	0.385347	3.14679	0.00308715	0.0522873	0.0134252	0.404198	0.223824	0.823445	0.940475
MYL12B	-0.0244807	0.00644249	-3.79988	0.000144769	0.00866812	-0.0224372	0.13065	-3.05848	0.00370562	0.0573966	-0.0313696	0.099104	-2.32893	0.0221389	0.213536
MYL6	0.0257654	0.0155639	1.65546	0.0978311	0.340421	0.0659717	0.254215	3.52133	0.000982892	0.031008	-0.0637813	0.253399	-2.2812	0.0249344	0.22302
MYL6B	0.00581861	0.00710731	0.818679	0.412969	0.695406	0.0176704	0.147096	2.01731	0.0495336	0.219055	-0.0170201	0.135796	-1.39973	0.165086	0.498494
MYLIP	0.00485953	0.00429819	1.1306	0.258223	0.551592	0.00262567	0.0601621	0.461391	0.646697	0.832384	0.00782632	0.0264232	1.19336	0.235915	0.576859
MYLK	0.0758588	0.0278343	2.72537	0.00642304	0.0763628	0.0578707	0.575241	1.44438	0.155503	0.407379	0.0926386	0.601843	2.39394	0.0187778	0.201482
MYLK-AS1	0.00682961	0.0125008	0.546334	0.584836	0.815199	0.0186848	0.191465	1.20038	0.236151	0.507054	-0.0147066	0.182748	-0.700989	0.485147	0.774513
MYLK4	-0.0115888	0.00294004	-3.94172	8.0899e-05	0.00657863	-0.0137546	0.0219486	-3.91591	0.000296832	0.0163075	-0.00652066	0.0208909	-1.21355	0.228147	0.567592
MYNN	-0.00500844	0.00679646	-0.736919	0.461172	0.733255	0.00575474	0.0937709	0.729729	0.469264	0.71508	-0.0360834	0.118159	-2.69283	0.00847239	0.146045
MYO10	-0.131715	0.0558193	-2.35967	0.0182913	0.138153	-0.198069	1.50216	-2.43612	0.0188463	0.130882	-0.0725557	1.4177	-0.945095	0.347182	0.675956
MYO15A	0.00822414	0.00405408	2.02861	0.042498	0.218464	0.00801489	0.0283264	1.76268	0.0846126	0.289884	0.00903536	0.0187737	1.00923	0.315765	0.652729
MYO15B	-0.00298496	0.017707	-0.168575	0.866131	0.952695	-0.00398841	0.454906	-0.185821	0.853404	0.940575	-0.000846862	0.315575	-0.0270298	0.978497	0.993396
MYO16	0.0071367	0.00814562	0.87614	0.380954	0.668697	0.0122317	0.171692	1.26774	0.211285	0.479594	-0.00550494	0.106456	-0.362215	0.718054	0.893874
MYO18A	0.0539468	0.0231125	2.3341	0.0195907	0.143013	0.0285373	0.420096	0.954129	0.345017	0.618047	0.0916113	0.457183	2.51579	0.0136791	0.174429
MYO19	-0.034171	0.0151699	-2.25255	0.0242874	0.160197	-0.0396186	0.348799	-2.25634	0.0288569	0.164903	-0.018137	0.349353	-0.602079	0.54866	0.812699
MYO1B	0.00257693	0.00293749	0.877256	0.380347	0.668259	0.00496462	0.0391564	0.982564	0.330973	0.606042	0.0013579	0.00989882	0.376118	0.707729	0.887636
MYO1D	0.00849091	0.00719788	1.17964	0.238143	0.531887	0.0142285	0.208142	1.60391	0.115593	0.343481	-0.00256512	0.0994443	-0.208303	0.835471	0.946143
MYO1E	0.0282199	0.0304564	0.926569	0.354151	0.644905	0.0977466	0.517356	2.62918	0.011647	0.103247	-0.11365	0.4891	-2.14002	0.0351623	0.253459
MYO1F	0.0100285	0.00701744	1.42908	0.152981	0.430132	0.0100256	0.0592202	1.24701	0.218862	0.488629	0.0100379	0.0768803	0.698035	0.48701	0.775618
MYO3B	0.00542566	0.00410034	1.32322	0.185761	0.476611	0.0086074	0.0358905	1.73396	0.0896392	0.298457	-0.00140734	0.0435216	-0.19346	0.847042	0.950643
MYO5A	-0.0103644	0.0217318	-0.476922	0.633418	0.841504	-0.00258214	0.929963	-0.0930189	0.926293	0.970819	-0.0226851	0.714047	-0.649482	0.517708	0.79419
MYO5B	0.00682291	0.00477677	1.42835	0.153191	0.430442	0.0204565	0.0375684	3.4572	0.00119428	0.0343311	-0.0186882	0.0342352	-2.30888	0.0232828	0.217507
MYO5C	0.00179036	0.00891878	0.200741	0.840901	0.941748	0.00769862	0.0725473	0.727124	0.471021	0.716483	-0.0126453	0.114356	-0.764076	0.446852	0.749902
MYO6	-0.134448	0.0464128	-2.8968	0.00376995	0.0571726	-0.264862	2.09365	-3.43861	0.00125419	0.0352322	-0.0601056	1.95768	-1.03352	0.304172	0.643304
MYO9A	0.191449	0.0589327	3.2486	0.00115976	0.0297515	0.25165	1.77196	2.89148	0.00585073	0.0726109	0.14047	1.72951	1.75395	0.0828971	0.372312
MYO9B	0.0245461	0.0181015	1.35603	0.17509	0.462474	0.0512871	0.364824	2.27706	0.027491	0.161297	-0.024229	0.294286	-0.79651	0.427865	0.737672
MYOM1	-0.0593893	0.0287326	-2.06696	0.0387376	0.207054	-0.0289792	0.642103	-0.760843	0.450642	0.702426	-0.0995484	0.504935	-2.27437	0.0253595	0.224563
MYOM2	0.00378072	0.0135952	0.278092	0.780942	0.916386	-0.00289103	0.224524	-0.160121	0.873488	0.94949	0.0125163	0.173803	0.605822	0.546182	0.81132
MYOT	0.00270524	0.00501858	0.539044	0.589857	0.817901	0.0053858	0.0363829	1.00307	0.321086	0.596861	-0.0158251	0.0902438	-1.12098	0.265325	0.604873
MYPOP	-0.0134847	0.00551708	-2.44417	0.0145186	0.121226	-0.0150045	0.0873301	-2.29258	0.0265056	0.159276	-0.00975283	0.061161	-0.950978	0.344203	0.674719
MYRF	0.000977815	0.00267412	0.365659	0.71462	0.886269	-0.000273266	0.033509	-0.084207	0.933258	0.973956	0.00362447	0.0278169	0.767893	0.444593	0.748066
MYRFL	-0.000727748	0.00474788	-0.153279	0.878178	0.958737	-0.000223478	0.0339585	-0.0440501	0.965056	0.985599	-0.00428482	0.0709318	-0.318002	0.751243	0.907144
MYRIP	0.0434164	0.0268343	1.61795	0.105674	0.355101	0.0693606	0.428634	2.12691	0.0389092	0.194143	-0.0109872	0.480833	-0.232664	0.816561	0.937603
MYSM1	-0.023214	0.0181587	-1.2784	0.20111	0.491857	-0.0355509	0.537219	-1.64444	0.106918	0.328691	0.00634198	0.489745	0.189528	0.850112	0.951836
MYT1	-0.000917143	0.0022183	-0.413445	0.679281	0.866612	0.000462872	0.0138116	0.180822	0.857303	0.942267	-0.00507862	0.0144024	-1.1425	0.256327	0.597547
MYT1L	0.0136289	0.010599	1.28586	0.198492	0.490858	7.95152e-05	0.363614	0.00504334	0.995998	0.997638	0.0248014	0.136146	1.73232	0.0866975	0.380797
MZF1	-0.0203128	0.0173856	-1.16837	0.242659	0.536683	-0.041561	0.422573	-1.88592	0.0656434	0.251691	0.0147078	0.310355	0.519858	0.60446	0.843412
MZF1-AS1	0.00785626	0.00808435	0.971787	0.331157	0.623468	0.0099691	0.0973311	1.13808	0.260992	0.535426	-0.00428545	0.134986	-0.204083	0.838758	0.947384
MZT1	-0.0145839	0.0044565	-3.27251	0.00106599	0.0285168	-0.0162025	0.0640495	-3.01842	0.00413815	0.0611049	-0.0109937	0.0519905	-1.37514	0.172557	0.506117
MZT2A	0.00908729	0.0100194	0.906971	0.364422	0.655042	0.00365033	0.166413	0.314427	0.754622	0.891202	0.0249577	0.136469	1.25828	0.211598	0.550081
MZT2B	0.0261439	0.0108755	2.40392	0.0162202	0.129091	0.0261182	0.255248	1.95326	0.0569008	0.23395	0.026194	0.1848	1.40129	0.164621	0.498105
N4BP1	-0.0289382	0.017005	-1.70175	0.0888031	0.323521	-0.0348594	0.44344	-1.73859	0.0888114	0.297135	-0.013765	0.418086	-0.428869	0.66906	0.870084
N4BP2	0.0224601	0.0118663	1.89276	0.0583904	0.257051	0.0274381	0.200669	1.70203	0.0955159	0.308491	0.0165733	0.192845	0.945381	0.347036	0.675956
N4BP2L1	-0.0485321	0.0258896	-1.87458	0.0608505	0.26348	-0.0610923	0.64424	-1.65996	0.103741	0.32285	-0.0362281	0.484086	-0.994558	0.322661	0.657473
N4BP2L2	0.00099568	0.0417296	0.0238603	0.980964	0.993959	-0.006094	2.58173	-0.114914	0.909014	0.963633	0.0125239	2.35297	0.185201	0.853495	0.952669
N6AMT1	-0.00884997	0.00463934	-1.90759	0.0564442	0.253284	-0.0114918	0.0660368	-1.98543	0.0530909	0.226473	-0.0041029	0.04923	-0.528804	0.598264	0.839939
NAA15	-0.031963	0.0212132	-1.50675	0.131875	0.395474	-0.025113	0.57428	-1.01446	0.315683	0.592116	-0.0508954	0.64508	-1.23667	0.219478	0.559263
NAA16	0.017652	0.0194752	0.906383	0.364733	0.655397	0.0193126	0.452408	0.809983	0.42213	0.681703	0.0143233	0.420912	0.4243	0.672376	0.871584
NAA20	-0.00860698	0.00808734	-1.06425	0.287214	0.581321	-0.0111714	0.175763	-1.23149	0.224414	0.494344	0.00132543	0.156829	0.0742414	0.940986	0.980001
NAA25	-0.0319318	0.0225024	-1.41904	0.155887	0.434611	0.00995028	0.636278	0.333509	0.740269	0.884374	-0.0871922	0.533194	-2.54424	0.0126845	0.168654
NAA30	0.00062214	0.0073709	0.0844049	0.932735	0.97656	0.00535777	0.157802	0.589938	0.558125	0.774181	-0.00851743	0.11521	-0.675083	0.501382	0.785022
NAA35	-0.0245453	0.0176313	-1.39214	0.163879	0.447175	-0.0281782	0.597344	-1.30012	0.20005	0.464867	-0.0174372	0.518644	-0.575162	0.56664	0.823063
NAA38	-0.0170875	0.00970557	-1.76059	0.0783077	0.301541	-0.0152275	0.205276	-1.34554	0.185061	0.447646	-0.0222593	0.19708	-1.17954	0.24134	0.582687
NAA40	0.000841586	0.00874676	0.0962168	0.923348	0.973763	-0.00154119	0.184713	-0.148426	0.882657	0.953536	0.00666342	0.150677	0.410547	0.682396	0.875905
NAA50	-0.021547	0.0171009	-1.25999	0.207671	0.499552	-0.0010487	0.364924	-0.0520802	0.958691	0.983038	-0.0745804	0.302089	-2.30265	0.0236418	0.220149
NAA60	-0.0103692	0.00451137	-2.29845	0.0215362	0.150558	-0.010475	0.077974	-1.76629	0.0839987	0.289068	-0.0102238	0.047784	-1.47101	0.144833	0.473328
NAAA	-0.0080704	0.00679797	-1.18718	0.235157	0.52931	-0.00559564	0.0857847	-0.772029	0.444055	0.697593	-0.0261643	0.085975	-1.33504	0.185466	0.520482
NAALAD2	-0.00174487	0.00509885	-0.342208	0.732194	0.893562	-0.00894694	0.0833282	-1.5436	0.129552	0.368472	0.0229021	0.0259398	2.13591	0.0356457	0.254335
NAALADL2	-0.129927	0.0619831	-2.09617	0.0360675	0.200148	-0.223182	2.21503	-2.77484	0.00796218	0.084182	0.00644728	2.02072	0.0662867	0.947299	0.982564
NAB1	-0.00988523	0.00895809	-1.1035	0.269811	0.564094	0.00286458	0.183806	0.250742	0.803133	0.917318	-0.0302383	0.147774	-2.09489	0.0390362	0.266294
NAB2	0.00349464	0.00671326	0.520557	0.602675	0.824806	0.0164099	0.08424	1.65733	0.104331	0.324099	-0.00749393	0.0577595	-0.820529	0.414117	0.727807
NABP2	0.00465705	0.00370369	1.25741	0.208606	0.500439	0.00733889	0.0670138	1.76681	0.08391	0.288961	-0.00574572	0.0507999	-0.702337	0.484311	0.774414
NACA	-0.0109069	0.0139278	-0.7831	0.433568	0.710885	-0.0192172	0.296714	-1.19934	0.236549	0.507532	0.0147813	0.256833	0.524697	0.601105	0.841779
NACAD	0.00336103	0.00330562	1.01676	0.309266	0.602751	0.00291038	0.0414448	0.757997	0.452327	0.703337	0.0046518	0.0301406	0.715878	0.47595	0.768837
NACC1	0.00205317	0.00605166	0.339273	0.734404	0.894716	0.0106202	0.0946485	1.41987	0.162404	0.417981	-0.0141834	0.0778701	-1.37741	0.171855	0.505145
NACC2	0.0893301	0.0269292	3.31723	0.000909163	0.0256251	0.083736	0.837862	2.51886	0.0153221	0.118436	0.100007	0.742339	2.17755	0.032098	0.242081
NADK	0.0131866	0.0124998	1.05494	0.291451	0.585029	0.0196292	0.201436	1.3267	0.191173	0.454567	-0.00287769	0.183269	-0.123172	0.90225	0.967019
NADK2	0.00382322	0.0283496	0.13486	0.892722	0.964939	0.0291298	0.877892	0.838551	0.406068	0.66864	-0.0466393	1.01959	-0.950772	0.344307	0.674719
NADSYN1	-0.00253999	0.0098244	-0.258539	0.795991	0.923191	-0.00205426	0.232443	-0.169995	0.865761	0.945556	-0.00348689	0.211358	-0.206662	0.836748	0.946873
NAE1	0.0183024	0.0102522	1.78523	0.0742248	0.291947	0.0299971	0.325105	2.41024	0.0200071	0.135523	-0.00638577	0.270486	-0.353138	0.724824	0.896444
NAF1	0.00353258	0.0151356	0.233396	0.815454	0.931744	0.0137904	0.28423	0.696809	0.489437	0.729358	-0.0109204	0.258898	-0.464863	0.64317	0.856517
NAGK	-0.0269291	0.00894327	-3.01111	0.00260297	0.0476703	-0.0330165	0.180722	-2.74634	0.00857894	0.0880365	-0.019386	0.130729	-1.44861	0.150978	0.481695
NAGLU	-0.0210919	0.0139584	-1.51105	0.130774	0.394072	-0.0208107	0.24043	-1.11865	0.269113	0.544254	-0.0214541	0.212897	-1.01609	0.312353	0.649394
NAGPA	-0.0170361	0.00585199	-2.91116	0.00360093	0.0558555	-0.00772426	0.1006	-1.0041	0.320596	0.596204	-0.0298262	0.065431	-3.30823	0.00135817	0.064283
NAIP	0.064254	0.0398136	1.61387	0.106555	0.356954	0.125412	0.84329	2.45343	0.0180255	0.127818	-0.0300636	0.802299	-0.473594	0.636956	0.855095
NALCN	-0.0807765	0.0332833	-2.42694	0.0152268	0.123929	-0.200556	1.10716	-4.71706	2.26562e-05	0.00521077	0.108797	0.876915	2.03401	0.0449418	0.283452
NAMPT	0.0736293	0.0383382	1.92052	0.0547923	0.249087	0.0889733	0.209335	2.18916	0.0343995	0.181185	-0.0502848	0.374239	-0.435375	0.664484	0.867425
NANOS3	0.000688559	0.00240585	0.286201	0.774724	0.914084	0.00204632	0.026586	0.759373	0.451512	0.702907	-0.00464487	0.0212894	-0.869689	0.386821	0.707743
NANS	-0.00233104	0.00408627	-0.570457	0.568368	0.802941	0.00080976	0.042059	0.176036	0.86104	0.943234	-0.0140845	0.0512813	-1.5828	0.117032	0.43016
NAP1L1	0.00669784	0.0264273	0.253444	0.799925	0.924623	0.0357717	0.884696	1.05959	0.294877	0.571169	-0.0393112	0.819521	-0.925643	0.357147	0.684373
NAP1L2	-0.0196633	0.00612819	-3.20867	0.00133351	0.0319738	-0.0231621	0.133485	-2.83812	0.00673651	0.0775121	-0.01514	0.0547204	-1.63158	0.106318	0.413173
NAP1L3	-0.00659242	0.00603466	-1.09243	0.274645	0.567764	-0.00659854	0.165463	-0.767897	0.446481	0.699785	-0.00658646	0.0662046	-0.777002	0.439228	0.744131
NAP1L4	0.0014273	0.0291196	0.0490149	0.960907	0.986167	-0.00403055	0.930316	-0.10927	0.913464	0.965503	0.0104553	0.999184	0.220388	0.826076	0.942035
NAP1L5	0.000293326	0.00592132	0.0495373	0.960491	0.986055	-0.00802623	0.0862893	-1.17962	0.24423	0.516152	0.0262606	0.0541124	2.1846	0.031643	0.240729
NAPA	-0.0110735	0.0163546	-0.677088	0.49835	0.759553	0.00446156	0.297005	0.242555	0.80943	0.919584	-0.0697104	0.295297	-1.95071	0.0542686	0.309351
NAPB	0.00131362	0.0148321	0.0885659	0.929427	0.975611	0.00262069	0.500623	0.156912	0.876003	0.950403	-0.00356361	0.395221	-0.110457	0.912297	0.969884
NAPEPLD	-0.0304147	0.0233874	-1.30048	0.193438	0.485139	-0.0857512	0.623273	-2.57973	0.0131559	0.110377	0.0238322	0.451823	0.72413	0.470894	0.766339
NAPG	0.00642502	0.0154445	0.416008	0.677405	0.865965	0.0322271	0.406454	1.69057	0.0977015	0.31284	-0.0428665	0.341861	-1.62694	0.107303	0.414348
NAPRT	-0.00186666	0.00685559	-0.272282	0.785405	0.918452	-0.00467397	0.0803838	-0.492521	0.624719	0.818973	0.00119756	0.0573198	0.120787	0.904133	0.967365
NARF	0.0761679	0.021524	3.53874	0.00040204	0.0157491	0.0804496	0.385891	2.71143	0.00941876	0.0920061	0.0714116	0.29151	2.28359	0.0247877	0.222646
NARFL	-0.00479325	0.00788758	-0.607696	0.543389	0.789465	0.00894315	0.127622	0.907176	0.369052	0.638057	-0.0292307	0.123053	-2.22305	0.028758	0.234452
NARS	-0.00437442	0.0103949	-0.420824	0.673883	0.863849	-0.00139867	0.216916	-0.12004	0.904976	0.962088	-0.0159781	0.200797	-0.694438	0.489225	0.776684
NARS2	-0.0269076	0.0141998	-1.89494	0.058101	0.256265	-0.0498017	0.378588	-2.73627	0.00880721	0.0890429	0.00870374	0.328434	0.383432	0.702318	0.885882
NASP	-0.0576805	0.0287302	-2.00766	0.0446792	0.224484	-0.086586	0.772868	-2.00984	0.0503486	0.220808	-0.0345288	0.624067	-0.895556	0.372917	0.696393
NAT10	-0.0060255	0.0103218	-0.583764	0.559379	0.798343	-0.0269908	0.222963	-2.07263	0.0438498	0.205754	0.0294037	0.187797	1.73692	0.0858784	0.379116
NAT14	0.0019246	0.00864382	0.222657	0.823803	0.93497	-0.0131021	0.131136	-1.32151	0.192882	0.456333	0.0495352	0.0903258	2.80688	0.00617792	0.126769
NAT8L	0.0042409	0.0397607	0.106661	0.915058	0.971645	-0.178615	1.11788	-3.10119	0.00329142	0.0537987	0.170729	0.654712	3.10657	0.00254325	0.0872102
NAT9	-0.00786748	0.0104865	-0.750249	0.453105	0.727435	0.02708	0.191912	1.64895	0.105986	0.327131	-0.0319268	0.138176	-2.34305	0.0213665	0.210137
NAV1	0.133683	0.0738151	1.81105	0.0701325	0.283672	0.163487	1.56929	1.7752	0.0827314	0.286098	0.0801382	1.55298	0.649202	0.517971	0.794335
NAV2	0.229557	0.0761172	3.01584	0.00256268	0.0473829	0.256692	3.14832	2.59376	0.0126981	0.108535	0.190257	3.08604	1.59743	0.113731	0.42355
NAV3	-0.072342	0.0689761	-1.0488	0.294271	0.588263	-0.170809	4.18415	-1.9075	0.0627251	0.246516	0.0713278	3.81257	0.659439	0.511325	0.790294
NAXD	-0.012054	0.00701296	-1.71882	0.0856481	0.317251	-0.0131001	0.167966	-1.59816	0.116871	0.346027	-0.00919707	0.133311	-0.678961	0.498933	0.782334
NAXE	-0.00322877	0.00410532	-0.786484	0.431584	0.70931	0.000941265	0.0464526	0.202762	0.840217	0.93353	-0.0181933	0.0532434	-2.06883	0.0414766	0.274201
NBAS	-0.0444524	0.03071	-1.44749	0.147759	0.421295	-0.0288827	1.19517	-0.755588	0.453757	0.704125	-0.0727949	1.17998	-1.41146	0.161611	0.495249
NBAT1	-0.00114687	0.00170153	-0.674024	0.500296	0.760814	-0.000313362	0.00744203	-0.16966	0.866023	0.945556	-0.00582168	0.0158387	-1.33093	0.186628	0.520976
NBEA	-0.0164862	0.0316531	-0.52084	0.602478	0.824801	-0.0839405	1.57649	-2.24028	0.0299566	0.167574	0.151636	1.1791	2.56345	0.0120501	0.168193
NBEAL1	0.0535434	0.0280052	1.91191	0.0558876	0.251592	0.0100053	1.0972	0.258137	0.797455	0.914322	0.101099	0.994293	2.49574	0.0144217	0.178518
NBEAL2	-0.00074247	0.00498627	-0.148903	0.88163	0.959722	-0.00859626	0.0678396	-1.33371	0.18888	0.45256	0.0109643	0.0387932	1.39333	0.167006	0.500815
NBL1	0.0018222	0.00654775	0.278294	0.780787	0.916297	0.0011214	0.108175	0.125719	0.900504	0.960427	0.00264107	0.0577732	0.273912	0.78479	0.923451
NBN	-0.0240294	0.0116249	-2.06707	0.0387276	0.207054	-0.0272221	0.256275	-1.88047	0.0663982	0.252983	-0.0182321	0.26153	-0.934646	0.352512	0.680323
NBPF1	0.047176	0.0182413	2.58622	0.00970349	0.0970013	0.0649447	0.363077	3.13853	0.00296537	0.0514457	-0.0147717	0.394063	-0.382321	0.703139	0.886361
NBPF11	-0.00272144	0.0116652	-0.233295	0.815532	0.931744	-0.00135939	0.263651	-0.0958421	0.924063	0.969801	-0.00556864	0.239499	-0.271551	0.786599	0.924314
NBPF12	-0.0176683	0.0154619	-1.1427	0.253165	0.54704	-0.027504	0.319736	-1.46929	0.148577	0.397408	0.00345104	0.33189	0.125813	0.900165	0.966039
NBPF15	0.0273392	0.0125715	2.17469	0.0296535	0.17857	0.0301492	0.129661	2.27288	0.0278025	0.162035	0.00254331	0.20271	0.0645455	0.948691	0.983235
NBPF19	-0.032387	0.0320282	-1.0112	0.311919	0.604901	-0.0235683	0.857132	-0.589124	0.558667	0.774746	-0.0481292	0.918486	-0.900443	0.370326	0.694384
NBPF20	-0.00221386	0.00348747	-0.634802	0.525558	0.779433	-0.000949985	0.0389902	-0.255706	0.79932	0.914879	-0.0115879	0.0523672	-1.14529	0.255182	0.596456
NBPF26	-0.0824094	0.0473731	-1.73958	0.0819321	0.309111	0.0684142	0.483683	1.03749	0.305582	0.581416	-0.243271	0.573582	-3.5722	0.000588447	0.0444451
NBPF3	0.00199551	0.00842455	0.236868	0.812759	0.93045	0.00131399	0.143022	0.130116	0.897044	0.959221	0.00355532	0.148019	0.232711	0.816523	0.937603
NBPF9	0.0110854	0.00917761	1.20788	0.227094	0.520591	0.0206343	0.176488	1.97652	0.0541233	0.228851	-0.0213989	0.198456	-1.11133	0.269435	0.609075
NBR1	0.0408585	0.0127386	3.20745	0.00133916	0.0319738	0.0290709	0.371109	1.98637	0.0529829	0.226431	0.0777027	0.301134	3.00308	0.00347349	0.0983816
NCALD	0.000847661	0.00842339	0.100632	0.919843	0.972721	0.0016187	0.235065	0.132138	0.895453	0.958447	0.000156137	0.0785331	0.0134586	0.989292	0.996669
NCAM1	-0.0707541	0.0572158	-1.23662	0.216229	0.509476	-0.194827	3.38662	-2.62296	0.0117913	0.103778	0.11029	3.15722	1.22921	0.222248	0.562365
NCAM2	0.10672	0.0533954	1.99867	0.0456444	0.227063	-0.0114452	3.72737	-0.158676	0.87462	0.949991	0.249983	3.43505	3.14757	0.00224345	0.0843514
NCAN	-0.00687996	0.0652639	-0.105417	0.916045	0.971875	-0.0274964	1.43414	-0.290742	0.77263	0.901272	0.0118647	1.0983	0.13157	0.895632	0.965076
NCAPD2	0.00142197	0.00708902	0.200587	0.841021	0.941748	0.00476025	0.111446	0.585438	0.561121	0.7761	-0.00915549	0.129443	-0.632563	0.528649	0.800979
NCAPD3	-0.0214603	0.00906688	-2.36689	0.0179381	0.136467	-0.0164791	0.178544	-1.66577	0.102572	0.320791	-0.0476114	0.160389	-2.10047	0.0385301	0.264364
NCAPG2	0.00708887	0.00500759	1.41562	0.156886	0.435781	0.00842152	0.0731913	1.48313	0.144876	0.391806	0.00242565	0.0725819	0.228366	0.819888	0.939012
NCAPH2	-0.0152079	0.00480454	-3.16532	0.0015491	0.0350239	-0.0113437	0.0754346	-1.90333	0.06328	0.246918	-0.02238	0.0483653	-2.75631	0.0070973	0.135341
NCBP1	-0.0436785	0.0127971	-3.41315	0.000642178	0.0211425	-0.0376316	0.330774	-2.51598	0.0154321	0.118821	-0.0601976	0.345251	-2.43503	0.0168955	0.193228
NCBP2	-0.0235972	0.00786389	-3.00071	0.00269352	0.048559	-0.0190655	0.107438	-2.03009	0.0481665	0.215386	-0.0342291	0.0981984	-2.37951	0.0194819	0.203188
NCBP2-AS2	-0.00443598	0.00588332	-0.753993	0.450854	0.725779	0.00469273	0.0782523	0.60279	0.549616	0.768093	-0.0165921	0.0527938	-1.84692	0.0680971	0.341348
NCBP3	-0.0285378	0.0131524	-2.16978	0.0300236	0.179675	-0.030714	0.372581	-2.03507	0.0476436	0.214473	-0.0216675	0.33231	-0.808011	0.421249	0.733067
NCDN	0.0074511	0.010545	0.7066	0.479815	0.74717	-0.00391028	0.234753	-0.267607	0.790201	0.911334	0.0197989	0.124294	1.29972	0.197068	0.533002
NCEH1	-0.0420607	0.0197228	-2.1326	0.0329579	0.190067	-0.0419297	0.444373	-1.38099	0.173969	0.432484	-0.0421563	0.362976	-1.62507	0.107701	0.414869
NCK1	-0.0291725	0.0160621	-1.81623	0.0693349	0.282522	-0.0132206	0.362232	-0.642705	0.523614	0.751289	-0.054093	0.38657	-2.10392	0.0382194	0.264136
NCK2	0.0146765	0.0194689	0.753844	0.450943	0.725779	0.00630265	0.500372	0.264372	0.792677	0.912479	0.0314423	0.462988	0.932087	0.353825	0.681271
NCKAP1	-0.0486286	0.0361135	-1.34655	0.178125	0.466422	0.0372632	1.50834	0.794901	0.430762	0.688464	-0.174021	1.54892	-3.07238	0.00282133	0.0920283
NCKAP5	-0.197388	0.0999516	-1.97483	0.0482871	0.234358	-0.462395	2.68237	-3.19516	0.00259856	0.0486222	0.0443333	2.22159	0.320761	0.749173	0.906443
NCKAP5L	-0.00850781	0.0114712	-0.741664	0.458291	0.731305	-0.0115687	0.214141	-0.893486	0.376258	0.644119	0.00266281	0.183227	0.107654	0.914514	0.970483
NCKIPSD	-0.00255393	0.00857677	-0.297773	0.765877	0.910261	0.00731078	0.132315	0.724542	0.472411	0.71714	-0.0282395	0.1169	-1.73442	0.0863227	0.379873
NCL	-0.00394205	0.0100546	-0.392065	0.69501	0.875339	-0.0077551	0.191266	-0.687614	0.495157	0.732671	0.0108244	0.233733	0.487707	0.626963	0.852558
NCLN	-0.00910161	0.00660213	-1.37859	0.168022	0.451862	-0.0101311	0.138111	-1.32058	0.193189	0.456355	-0.00616233	0.103812	-0.475386	0.635682	0.854778
NCOA1	0.00177688	0.0455817	0.0389823	0.968905	0.98958	0.0823496	3.24946	1.33537	0.188342	0.452115	-0.0952545	3.17793	-1.40755	0.162765	0.496546
NCOA2	-0.0242736	0.0353436	-0.686789	0.492216	0.756188	-0.0301885	1.79378	-0.699533	0.487749	0.728975	-0.0122241	1.67661	-0.198462	0.843138	0.949547
NCOA3	0.00335168	0.0196403	0.170653	0.864497	0.952099	0.0357384	0.518918	1.39858	0.168661	0.425936	-0.0433971	0.453785	-1.41355	0.161	0.494686
NCOA4	-0.0185654	0.00917982	-2.02241	0.043134	0.220458	-0.0296045	0.165457	-2.64707	0.011088	0.100466	0.00422947	0.155858	0.263174	0.793028	0.92611
NCOA5	-0.0479695	0.0116143	-4.1302	3.6245e-05	0.004147	-0.0392658	0.294303	-2.88573	0.00593233	0.0729537	-0.0713324	0.267543	-3.19977	0.00190932	0.0785412
NCOA6	0.000709232	0.0237372	0.0298785	0.976164	0.992307	0.00990356	0.752225	0.352069	0.726398	0.876644	-0.0220306	0.761632	-0.498001	0.619718	0.848642
NCOA7	0.0275326	0.0164343	1.67531	0.0938732	0.332303	0.0436335	0.430316	2.31987	0.0248497	0.153481	-0.0244384	0.3538	-0.723204	0.47146	0.766454
NCOR1	0.0632659	0.0361267	1.75122	0.0799073	0.304969	0.115799	1.46707	2.57462	0.0133265	0.110872	-0.0322506	1.47952	-0.531768	0.596218	0.839003
NCOR2	0.0575309	0.0254553	2.26008	0.0238164	0.158904	0.0434992	0.782008	1.41882	0.162708	0.418392	0.0886693	0.712949	1.94144	0.0553834	0.310744
NCR3LG1	-0.0159034	0.00399595	-3.97989	6.89475e-05	0.00599066	-0.0151012	0.0419664	-3.24891	0.00217054	0.0450319	-0.0181761	0.0409143	-2.32342	0.0224467	0.213817
NCS1	-0.0120783	0.0183824	-0.657056	0.511145	0.768082	-0.0239029	0.474731	-1.05608	0.296461	0.572606	0.0108368	0.371768	0.343936	0.731709	0.89951
NCSTN	-9.73843e-07	0.00857159	-0.000113613	0.999909	0.999999	-0.0026516	0.12918	-0.285743	0.77636	0.902895	0.0154067	0.105433	0.688625	0.492931	0.778469
NDC1	-0.00445213	0.00743233	-0.599022	0.549158	0.792122	-0.00425155	0.130151	-0.477254	0.635446	0.827113	-0.0049115	0.112669	-0.364313	0.716493	0.893085
NDE1	-0.00132048	0.00923541	-0.14298	0.886306	0.961681	0.000336815	0.176805	0.0320792	0.974548	0.989253	-0.00698686	0.172125	-0.359883	0.719792	0.894607
NDEL1	0.0165633	0.0230547	0.718434	0.47249	0.742739	0.033617	0.363188	1.26778	0.211271	0.479594	-0.0362586	0.388381	-0.776961	0.439301	0.744146
NDFIP1	-0.00554807	0.0246963	-0.224652	0.82225	0.934309	0.0829253	1.00556	2.63309	0.011491	0.102938	-0.146829	0.902648	-3.68939	0.000387514	0.0418515
NDFIP2	-0.00844421	0.0106833	-0.79041	0.429288	0.7078	-0.0232576	0.291566	-1.71668	0.0927803	0.303903	0.0159123	0.17567	0.91596	0.362175	0.689317
NDN	-0.00532745	0.00588763	-0.904854	0.365543	0.655584	-0.0065486	0.0723708	-1.00534	0.320005	0.595792	0.000123464	0.067345	0.00897124	0.992863	0.997917
NDOR1	0.000584443	0.00574925	0.101655	0.91903	0.972604	0.00205241	0.0732567	0.299899	0.765609	0.897688	-0.00293624	0.0880494	-0.277042	0.782393	0.922699
NDP	0.0276343	0.0140916	1.96105	0.0498735	0.237937	-0.00606311	0.242284	-0.351938	0.726495	0.876644	0.0957585	0.21901	3.90927	0.000180866	0.0298584
NDRG1	0.15449	0.032255	4.78965	1.67076e-06	0.00109273	0.246903	0.375954	5.96706	4.22511e-07	0.00123785	0.0113586	0.356096	0.220577	0.825957	0.942035
NDRG2	-0.0710981	0.0715625	-0.993511	0.320461	0.613832	-0.284653	1.89121	-2.41082	0.0202272	0.136304	0.0528987	1.40435	0.587955	0.558063	0.818253
NDRG3	0.026105	0.0122869	2.12462	0.0336184	0.192134	0.0285175	0.361116	1.8735	0.0673753	0.255359	0.0215934	0.221782	1.03735	0.302395	0.641564
NDRG4	-0.0341002	0.0214855	-1.58713	0.112483	0.366013	-0.060375	0.576604	-2.11986	0.0394564	0.195188	0.000601968	0.420246	0.0183914	0.985368	0.995647
NDST1	0.00806984	0.014844	0.543644	0.586687	0.816345	0.025027	0.375349	1.35451	0.182204	0.444256	-0.0227978	0.323808	-0.914518	0.362927	0.689761
NDST3	0.0101435	0.00658108	1.5413	0.123243	0.382762	0.0189905	0.194323	1.79934	0.0785423	0.277989	0.00451519	0.0550111	0.53637	0.593048	0.836696
NDST4	-0.000981454	0.00157174	-0.624438	0.53234	0.782661	-4.46013e-05	0.0107781	-0.0201649	0.983999	0.992762	-0.00193708	0.00437957	-0.867136	0.388211	0.708938
NDUFA1	0.0138385	0.00874566	1.58232	0.113576	0.367907	0.00909433	0.12498	0.959026	0.342571	0.616003	0.0408401	0.130548	1.80522	0.0745061	0.354902
NDUFA10	-0.0289677	0.0177903	-1.62828	0.103465	0.35073	-0.0369416	0.596188	-1.68358	0.0990531	0.314899	-0.0136693	0.498338	-0.449758	0.653984	0.86246
NDUFA12	-0.0151011	0.0106204	-1.4219	0.155056	0.433437	-0.02246	0.219949	-1.85748	0.0696656	0.259762	0.00973926	0.22392	0.438396	0.662167	0.866787
NDUFA2	0.0130567	0.00737316	1.77084	0.076587	0.296993	0.0185806	0.10899	2.28392	0.0270518	0.160685	-0.0123456	0.106977	-0.70765	0.48102	0.771945
NDUFA3	0.000604683	0.00622332	0.097164	0.922596	0.973659	-0.00271254	0.100949	-0.408835	0.684562	0.854482	0.0248878	0.0881836	1.38642	0.169207	0.502704
NDUFA4	0.0254943	0.0197379	1.29164	0.19648	0.488518	0.016387	0.459448	0.764566	0.448443	0.700725	0.0763332	0.396348	1.5074	0.135398	0.458946
NDUFA5	-0.00718174	0.0139991	-0.513014	0.607942	0.828467	-0.0125921	0.291928	-0.672247	0.504797	0.738222	-0.000336217	0.262814	-0.0159573	0.987304	0.995662
NDUFA6	0.00234743	0.00705947	0.332522	0.739495	0.897082	-0.00516446	0.0963354	-0.683262	0.497876	0.734147	0.053663	0.138093	2.71636	0.0079366	0.140903
NDUFA8	0.00236187	0.00860487	0.274481	0.783715	0.917776	-0.00123955	0.172482	-0.107908	0.914539	0.965591	0.00696682	0.121052	0.536354	0.593058	0.836696
NDUFAB1	6.51935e-05	0.00750184	0.00869035	0.993066	0.998076	-0.000385466	0.14284	-0.0454471	0.963948	0.985002	0.00168467	0.130753	0.104778	0.916789	0.970717
NDUFAF1	0.00292116	0.0061652	0.473813	0.635633	0.843133	0.00242431	0.097177	0.281298	0.779746	0.905148	0.0034419	0.0650206	0.390099	0.6974	0.883001
NDUFAF2	0.000238941	0.0162279	0.0147241	0.988252	0.99597	-0.00019237	0.361664	-0.00892826	0.992915	0.996001	0.000804326	0.326533	0.032605	0.974063	0.990695
NDUFAF3	0.00841589	0.00512489	1.64216	0.100556	0.346517	0.0162137	0.0636028	2.67151	0.0104144	0.0974486	-0.0109608	0.0589588	-1.14568	0.255013	0.596183
NDUFAF4	-0.00211685	0.00830025	-0.255035	0.798696	0.924309	0.000686551	0.12105	0.0671184	0.946779	0.978621	-0.00752119	0.086365	-0.529574	0.597733	0.839727
NDUFAF5	-0.028898	0.0144035	-2.00632	0.0448219	0.224908	-0.0393657	0.302865	-2.25594	0.0288839	0.164912	-0.0065185	0.258589	-0.255481	0.798944	0.928788
NDUFAF6	0.00222592	0.0219558	0.101382	0.919247	0.972608	-0.000277182	0.543032	-0.0105797	0.991605	0.995652	0.00813079	0.548569	0.202058	0.840334	0.948233
NDUFAF7	-0.0167542	0.00992169	-1.68865	0.0912873	0.327735	-0.00818044	0.197836	-0.735549	0.465748	0.712966	-0.0501816	0.166845	-2.28515	0.0246921	0.222571
NDUFB1	-0.00254056	0.0111956	-0.226925	0.820482	0.933585	-0.00442039	0.225038	-0.332852	0.740762	0.884753	0.00207696	0.170771	0.0997869	0.920739	0.972317
NDUFB10	-0.0112135	0.00808542	-1.38688	0.16548	0.449342	0.00520037	0.14469	0.52613	0.601332	0.804095	-0.0444102	0.110171	-3.15935	0.00216357	0.08388
NDUFB11	-0.0034499	0.00690698	-0.499481	0.617441	0.833059	0.00106161	0.132151	0.13654	0.891992	0.956912	-0.0203356	0.0982932	-1.35192	0.179842	0.51354
NDUFB2	0.0104507	0.0101502	1.0296	0.303197	0.596565	0.00900023	0.221305	0.765529	0.447876	0.700169	0.0146964	0.195287	0.730629	0.466934	0.763813
NDUFB3	0.013749	0.00841859	1.63317	0.102433	0.349075	0.0132547	0.134078	1.47757	0.146353	0.394415	0.0173989	0.130485	0.713788	0.477299	0.769807
NDUFB4	0.00406418	0.0117738	0.345187	0.729954	0.893157	0.000145482	0.245871	0.0119733	0.990499	0.995652	0.0643411	0.303116	1.35017	0.180591	0.514477
NDUFB5	-0.0144666	0.0114955	-1.25845	0.208228	0.499844	0.00542316	0.186991	0.382793	0.703641	0.864503	-0.0528	0.185291	-2.68455	0.00866856	0.147967
NDUFB6	0.000188824	0.0106775	0.0176842	0.985891	0.995452	0.01043	0.243286	0.773906	0.442955	0.69702	-0.0170778	0.196587	-0.975905	0.331769	0.665556
NDUFB7	0.0142858	0.00770034	1.85522	0.0635651	0.270895	0.0287766	0.165159	3.09179	0.00337873	0.0543581	-0.0171497	0.114154	-1.25102	0.214223	0.553693
NDUFB9	-0.0102354	0.00799096	-1.28087	0.20024	0.491574	-0.00826922	0.13896	-0.911767	0.366656	0.63607	-0.017059	0.147105	-1.00966	0.31541	0.652152
NDUFC1	-0.000552288	0.00786278	-0.0702408	0.944002	0.979825	-0.00913173	0.142224	-1.06084	0.294315	0.570752	0.0426576	0.171299	2.20815	0.029816	0.237367
NDUFC2-KCTD14	-0.00198423	0.00242134	-0.819478	0.412514	0.695069	-0.000507889	0.0238108	-0.153767	0.878468	0.951679	-0.00369931	0.0131348	-1.03912	0.301576	0.640828
NDUFS1	0.0125746	0.0209976	0.59886	0.549266	0.792127	0.0664888	0.761683	2.29337	0.0264563	0.159151	-0.0469088	0.628902	-1.5404	0.127027	0.446585
NDUFS2	0.0108762	0.0192896	0.563836	0.572866	0.806404	0.106948	0.343254	3.74163	0.000515168	0.0215411	-0.0694705	0.258654	-2.65768	0.00933406	0.151071
NDUFS3	-0.0248553	0.00961557	-2.5849	0.00974073	0.0972894	-0.0417364	0.209814	-3.08691	0.00342488	0.0548215	-0.00757889	0.135873	-0.5541	0.580906	0.829508
NDUFS4	-0.0463852	0.0217818	-2.12954	0.0332096	0.191114	-0.0439709	0.541085	-1.68958	0.0978907	0.313272	-0.0520323	0.537779	-1.30728	0.194501	0.530231
NDUFS5	-0.00752942	0.0111182	-0.677216	0.498269	0.75953	-0.0174432	0.249825	-1.41283	0.164452	0.419697	0.0349973	0.220592	1.36863	0.174576	0.508418
NDUFS6	0.00147164	0.00801391	0.183635	0.8543	0.947618	0.0145037	0.148252	1.55021	0.127959	0.365742	-0.0344331	0.138405	-2.21728	0.0291637	0.235676
NDUFS7	-0.00188422	0.00912675	-0.20645	0.83644	0.939897	-0.0165374	0.232392	-1.50166	0.140035	0.38516	0.0302499	0.150508	1.85486	0.0669437	0.338044
NDUFS8	0.0089387	0.0094841	0.942492	0.345941	0.638124	0.0167461	0.199499	1.39386	0.170072	0.427617	-0.0039724	0.15538	-0.257117	0.797685	0.928677
NDUFV1	-0.020038	0.0177119	-1.13133	0.257916	0.551531	0.00171433	0.455379	0.0808962	0.935876	0.975045	-0.0704455	0.416557	-2.1837	0.0316272	0.240729
NDUFV2	-0.004935	0.013439	-0.367213	0.71346	0.885924	-0.00587018	0.256149	-0.358087	0.72192	0.874477	-0.00301844	0.285463	-0.12862	0.89795	0.965635
NDUFV2-AS1	-0.00143968	0.00718252	-0.200443	0.841134	0.941784	0.00173296	0.0826702	0.209742	0.834797	0.93126	-0.0112534	0.0963351	-0.774415	0.440747	0.745122
NDUFV3	0.0252087	0.0173735	1.45098	0.146785	0.419553	0.0266214	0.344275	1.3749	0.175838	0.435121	0.0193724	0.403004	0.492256	0.623756	0.850617
NEAT1	0.290891	0.133834	2.17353	0.0297408	0.178909	0.856708	5.06439	3.77002	0.000492033	0.0210537	-0.00959234	5.32633	-0.0579246	0.953939	0.9847
NEB	-0.00310355	0.0106697	-0.290876	0.771146	0.913323	-0.0151725	0.140377	-1.14982	0.256174	0.530321	0.0196895	0.137669	1.08578	0.280522	0.61853
NEBL	-0.005272	0.0500003	-0.10544	0.916027	0.971875	-0.00799381	4.22513	-0.121803	0.903587	0.961277	-0.00150657	4.2306	-0.0195172	0.984472	0.995535
NECAB1	0.00535717	0.0108188	0.495171	0.620479	0.83515	-0.00283767	0.497697	-0.155177	0.877362	0.951252	0.00977013	0.113901	0.728066	0.468493	0.764677
NECAB2	-0.00340491	0.00311837	-1.09189	0.274883	0.568052	-0.00635923	0.039589	-1.74894	0.086987	0.2947	0.00481124	0.0245296	0.793455	0.429633	0.738956
NECAB3	-0.0258814	0.00934131	-2.77064	0.00559471	0.0702584	-0.032019	0.159542	-2.45116	0.0181083	0.128066	-0.0194579	0.123679	-1.45604	0.148917	0.478356
NECAP1	-0.0151479	0.00907609	-1.66899	0.0951195	0.334335	0.00327923	0.175545	0.291025	0.772343	0.901272	-0.0491908	0.144906	-3.21187	0.0018388	0.077405
NECAP2	-0.00164795	0.00837545	-0.19676	0.844016	0.943033	0.0133045	0.123029	1.30937	0.196926	0.461879	-0.0333385	0.132675	-2.25373	0.0266812	0.229582
NECTIN1	-0.00205236	0.00318707	-0.643965	0.519598	0.774584	0.000235383	0.0396443	0.0586382	0.953495	0.981185	-0.00595381	0.0257127	-1.13577	0.259117	0.59962
NECTIN2	0.0243443	0.0108051	2.25303	0.0242572	0.160181	0.0530555	0.198014	4.34394	7.66071e-05	0.00867913	-0.079041	0.191296	-3.41038	0.000978886	0.0577143
NECTIN3	0.00371909	0.0152536	0.243817	0.807372	0.928542	0.00449609	0.490443	0.232319	0.817323	0.923444	0.00244477	0.39295	0.0986416	0.921646	0.972548
NEDD1	-0.00289437	0.00679903	-0.425703	0.670324	0.862585	-0.00968963	0.120129	-1.25858	0.214546	0.482916	0.021185	0.128311	1.46178	0.147339	0.475538
NEDD4	0.0883903	0.0229668	3.84861	0.000118792	0.00784434	0.105809	0.361845	3.09371	0.0034355	0.0548215	0.0740846	0.321049	2.39022	0.018957	0.202019
NEDD4L	0.0252023	0.0502646	0.501393	0.616095	0.831951	0.00304474	1.13415	0.048436	0.96158	0.984016	0.0644882	0.933259	0.770445	0.443157	0.747391
NEDD9	0.0177058	0.0137159	1.2909	0.196738	0.488715	0.0141899	0.211589	0.79917	0.428309	0.686595	0.022908	0.226978	1.06065	0.291733	0.631162
NEFH	0.00122099	0.00414609	0.294493	0.768381	0.911925	0.00482947	0.042794	0.809556	0.422373	0.681886	-0.00215054	0.0146121	-0.372944	0.710081	0.889217
NEFL	0.014252	0.0121221	1.1757	0.239715	0.533541	0.0192451	0.351372	1.41549	0.163675	0.419223	-0.00510365	0.151391	-0.190656	0.849247	0.951637
NEFM	0.00706768	0.00747966	0.94492	0.3447	0.636827	0.0102846	0.190586	0.902959	0.371263	0.64025	0.00462852	0.0551998	0.466682	0.641873	0.856517
NEGR1	-0.0717466	0.0345379	-2.07733	0.0377711	0.203678	-0.153438	1.79375	-3.44518	0.00123027	0.0348457	0.0514978	0.953872	0.941395	0.349063	0.677489
NEIL1	-0.00577412	0.015936	-0.362332	0.717104	0.887667	0.0323234	0.308606	1.32558	0.19155	0.454587	-0.0341767	0.240819	-1.62326	0.108087	0.41529
NEIL2	0.020079	0.00673721	2.98032	0.00287949	0.0504173	0.0179148	0.0754529	2.15387	0.0365365	0.187319	0.0242083	0.0720896	2.10714	0.0379325	0.262956
NEK1	-0.00926059	0.0346159	-0.267524	0.789066	0.920329	-0.0713702	1.3709	-1.57712	0.121637	0.355467	0.0783356	1.32056	1.45762	0.148483	0.477788
NEK10	-0.0118319	0.0061547	-1.92241	0.0545537	0.248865	-0.0115741	0.124845	-1.6137	0.113448	0.340345	-0.0125517	0.0855051	-1.04716	0.297874	0.636626
NEK11	0.00921151	0.025218	0.365275	0.714906	0.886327	0.00348426	0.810744	0.117792	0.906747	0.963085	0.0244495	0.780592	0.506737	0.613598	0.846566
NEK3	0.00533363	0.0103943	0.513131	0.60786	0.828467	0.011947	0.149421	1.00588	0.319746	0.595677	-0.0163015	0.176059	-0.758835	0.449966	0.751851
NEK4	0.0201725	0.0110922	1.81862	0.0689692	0.282227	0.0396119	0.286071	2.94919	0.00499902	0.0662935	-0.0215195	0.258902	-1.09402	0.276912	0.615384
NEK5	-0.017087	0.0107933	-1.58311	0.113396	0.367781	0.00291344	0.0810668	0.218235	0.828287	0.928169	-0.0548329	0.129468	-2.98982	0.00361323	0.100765
NEK6	0.0749439	0.0371017	2.01996	0.043388	0.220877	0.121704	0.764083	2.70074	0.00965812	0.093163	-0.0234558	0.750667	-0.358814	0.720599	0.894637
NEK7	0.0203225	0.0295616	0.687464	0.49179	0.755661	0.0645559	0.86326	1.78405	0.0810272	0.283228	-0.0684441	0.875431	-1.33524	0.185221	0.520482
NEK9	0.0493871	0.0194167	2.54354	0.0109737	0.102998	0.0552592	0.595157	2.33443	0.0240045	0.150337	0.0373111	0.532297	1.09913	0.27469	0.613176
NELFA	0.0244974	0.0160756	1.52388	0.127538	0.38918	0.0373313	0.467671	1.83502	0.0729889	0.266412	0.00316128	0.382631	0.120518	0.904346	0.967365
NELFB	-0.020764	0.00881815	-2.35469	0.0185383	0.138659	-0.0205438	0.183479	-2.26068	0.0285656	0.164231	-0.0243154	0.166478	-0.666274	0.507107	0.78797
NELFCD	-0.00197698	0.0101296	-0.195169	0.84526	0.943417	-0.0129449	0.25277	-1.03539	0.305913	0.581723	0.0189785	0.208638	1.0982	0.275095	0.613449
NELFE	-0.00300797	0.00636429	-0.472632	0.636476	0.84367	0.0053296	0.0797651	0.626713	0.533953	0.758069	-0.0136227	0.0670505	-1.41972	0.1592	0.493221
NELL1	-0.00572956	0.00838769	-0.683091	0.494549	0.758261	-0.00126394	0.237794	-0.112318	0.911061	0.964021	-0.0113117	0.0775687	-0.899067	0.371054	0.69496
NELL2	-0.0370701	0.0164038	-2.25984	0.023831	0.15891	-0.0615047	0.684953	-2.3728	0.0218996	0.143059	-0.0207467	0.260405	-0.979267	0.330115	0.663791
NEMF	0.0145132	0.0210603	0.689126	0.490744	0.75483	0.0561923	0.858103	1.98576	0.0530526	0.226473	-0.0372374	0.763977	-1.18095	0.240784	0.582139
NEMP1	-0.00147993	0.00662063	-0.223534	0.82312	0.934546	0.000818451	0.107039	0.101591	0.919524	0.967849	-0.00626096	0.0870006	-0.538833	0.591353	0.835053
NENF	-0.00527237	0.00818236	-0.644358	0.519343	0.774415	0.00918433	0.144206	0.919096	0.362851	0.632539	-0.0346875	0.147943	-2.43352	0.0169612	0.193298
NEO1	0.128888	0.0590314	2.18338	0.0290079	0.176546	0.231949	2.44294	3.09319	0.00336557	0.0543581	-0.0390625	2.49597	-0.408067	0.684209	0.876699
NEPRO	-0.0190104	0.012123	-1.56812	0.116852	0.372201	-0.010508	0.208346	-0.649267	0.519402	0.748682	-0.0298797	0.202347	-1.63287	0.106045	0.41303
NET1	0.000483859	0.00306867	0.157677	0.874711	0.956183	0.00217339	0.0187303	0.618299	0.539435	0.760638	-0.00492896	0.0201639	-0.783406	0.435478	0.741584
NETO1	-0.0089567	0.00620894	-1.44255	0.149148	0.423192	0.00255633	0.179531	0.257688	0.7978	0.91451	-0.0163713	0.0420401	-2.05642	0.0426844	0.277521
NETO2	-0.0066118	0.00342983	-1.92773	0.0538885	0.247412	-0.0068159	0.0923491	-1.20295	0.235166	0.506162	-0.00649375	0.0194112	-1.50702	0.135363	0.458946
NEU1	0.00564879	0.00542909	1.04047	0.298123	0.592122	0.00608234	0.0729851	1.04416	0.30188	0.577678	0.00278155	0.0652519	0.185681	0.85314	0.952669
NEU3	-0.0127957	0.00613818	-2.08461	0.0371045	0.201969	-0.00977873	0.109148	-1.29813	0.200729	0.46583	-0.0187572	0.0914762	-1.77139	0.079935	0.3671
NEURL1	-0.00329409	0.00436124	-0.755312	0.450062	0.725586	-0.000576454	0.0552115	-0.108109	0.914381	0.965591	-0.00878621	0.0363363	-1.1591	0.249529	0.590966
NEURL1B	0.00276328	0.00235448	1.17363	0.240544	0.534049	0.00174357	0.0161271	0.632455	0.530228	0.755712	0.00551204	0.0110486	1.2178	0.226536	0.565781
NEUROD2	-0.00366306	0.00275608	-1.32908	0.18382	0.474794	0.00220062	0.0347677	0.486665	0.628812	0.821922	-0.00712894	0.00766196	-2.05063	0.0432579	0.278473
NEUROD6	0.000560125	0.00281272	0.19914	0.842153	0.94235	-0.00196313	0.0367721	-0.526631	0.600986	0.80381	0.00389585	0.0111447	0.908962	0.365837	0.691539
NEXN	-0.00800499	0.00592587	-1.35085	0.176742	0.464778	0.00201152	0.0630917	0.271935	0.786891	0.909241	-0.0259506	0.0638758	-2.621	0.0103173	0.157707
NF1	-0.0438834	0.0347932	-1.26127	0.207213	0.499008	-0.0442152	2.26929	-0.999557	0.322766	0.598698	-0.0433452	2.0319	-0.769301	0.443761	0.74753
NF2	0.00237798	0.0119985	0.19819	0.842896	0.942619	0.00803846	0.284666	0.500787	0.618914	0.815893	-0.00478965	0.244931	-0.265169	0.791496	0.925668
NFASC	0.0228798	0.0315543	0.725093	0.468395	0.739368	0.0456078	0.400996	1.08509	0.283974	0.560097	-0.00647229	0.414612	-0.135502	0.892529	0.963809
NFAT5	0.121117	0.0504434	2.40105	0.0163479	0.129572	0.146679	2.68452	2.33657	0.023883	0.150021	0.0745325	2.539	0.879488	0.381516	0.703418
NFATC2IP	-0.00869562	0.0139398	-0.623798	0.53276	0.782838	-0.0162184	0.368991	-0.899387	0.373141	0.641546	0.00247519	0.280758	0.11264	0.910571	0.969285
NFATC3	0.00897292	0.0243343	0.368735	0.712325	0.885376	0.0342458	0.78525	1.16847	0.248653	0.521152	-0.0471153	0.6745	-1.0791	0.283473	0.621231
NFE2L1	0.0116715	0.0116083	1.00544	0.314683	0.607802	0.0224101	0.24718	1.7738	0.0827314	0.286098	-0.0465244	0.268176	-1.58187	0.117245	0.430572
NFE2L2	0.0175072	0.0367101	0.476904	0.633431	0.841504	0.00901379	1.48013	0.189989	0.850156	0.938714	0.030179	1.50519	0.520773	0.603824	0.842983
NFE2L3	-0.00290651	0.00541468	-0.536783	0.591417	0.818239	0.00411736	0.0338089	0.654318	0.51627	0.746371	-0.0229424	0.0638338	-2.1587	0.0335773	0.247304
NFIA	0.122081	0.0586767	2.08057	0.0374734	0.202925	0.119057	4.29232	1.5007	0.140283	0.385264	0.125733	4.27374	1.44218	0.152778	0.484763
NFIB	-0.0869918	0.0574087	-1.51531	0.129695	0.392652	-0.121117	2.93219	-1.68759	0.0982754	0.313643	-0.0263633	2.86253	-0.275587	0.783507	0.923063
NFIC	0.0708207	0.0333153	2.12577	0.0335223	0.191964	0.0690022	0.950812	1.67213	0.101304	0.31855	0.0742244	0.948464	1.31471	0.192001	0.527523
NFIL3	0.018307	0.0140908	1.29922	0.193869	0.485485	0.0311933	0.0477813	2.07557	0.0443476	0.206809	-0.0753617	0.077367	-1.85992	0.0666434	0.337333
NFIX	0.0304769	0.0361414	0.843268	0.399078	0.684947	-0.0600081	0.976072	-1.24666	0.218848	0.488629	0.147405	0.839562	2.69388	0.00844773	0.145922
NFKB1	-0.0763093	0.0204612	-3.72947	0.000191882	0.0102657	-0.0584071	0.573082	-2.19091	0.033574	0.177973	-0.101974	0.498816	-3.19473	0.00193941	0.078915
NFKBIA	0.00882309	0.0193642	0.45564	0.648649	0.852084	0.0657184	0.23366	2.42131	0.019747	0.13434	-0.0501597	0.228093	-1.81507	0.0728974	0.350801
NFKBIB	0.00604942	0.00449286	1.34645	0.178157	0.466422	0.00740089	0.05126	1.38392	0.173078	0.431426	0.00280677	0.0501493	0.338834	0.735537	0.901078
NFKBID	0.0111909	0.00422272	2.65017	0.00804513	0.086161	0.00990546	0.0407899	2.19044	0.0336108	0.178086	0.0199449	0.0341222	1.69011	0.0947763	0.394395
NFKBIL1	0.000729867	0.00648921	0.112474	0.910448	0.969958	0.00235402	0.0959761	0.311136	0.757106	0.892585	-0.0037896	0.0925241	-0.300263	0.76468	0.914198
NFKBIZ	0.0277455	0.012742	2.17748	0.0294449	0.178056	0.0274485	0.156345	1.84891	0.0709448	0.2626	0.0285763	0.142563	1.15086	0.252978	0.593734
NFRKB	-0.0133031	0.0103797	-1.28165	0.199965	0.491574	-0.029995	0.235169	-2.12301	0.0391776	0.194539	0.00627028	0.176243	0.409836	0.682916	0.87628
NFS1	-0.00178097	0.00418052	-0.426016	0.670096	0.862447	0.0059715	0.0483511	1.24107	0.220886	0.490603	-0.0256573	0.0515291	-3.0385	0.00312444	0.0950158
NFU1	0.0180116	0.00795045	2.26548	0.0234831	0.158326	0.0241473	0.195841	2.53819	0.0146013	0.116189	0.00380454	0.155293	0.262807	0.79331	0.92611
NFX1	-0.0276947	0.0182563	-1.51699	0.129268	0.39193	-0.0277999	0.643907	-1.30755	0.197538	0.462658	-0.0273992	0.562433	-0.769205	0.443818	0.74753
NFXL1	0.00575743	0.0107327	0.536439	0.591655	0.818239	0.0127061	0.236132	0.904282	0.370568	0.63944	-0.00397524	0.210747	-0.239051	0.811618	0.935619
NFYA	0.0110427	0.00786107	1.40474	0.160099	0.441342	0.0202756	0.117832	2.10169	0.041099	0.199484	-0.00720146	0.111638	-0.531032	0.596726	0.839229
NFYB	0.000240249	0.00593183	0.0405016	0.967693	0.989078	0.00525226	0.0910766	0.735079	0.466031	0.713211	-0.0108745	0.0832918	-1.02201	0.309561	0.647816
NFYC	-0.0523715	0.0197314	-2.65423	0.00794908	0.0854507	-0.0749479	0.593551	-3.1246	0.00308327	0.0522873	-0.0051204	0.486542	-0.147557	0.883027	0.960351
NGB	-0.00210267	0.00162136	-1.29685	0.194682	0.485955	-0.00120482	0.0119619	-0.446509	0.657329	0.838567	-0.00261003	0.00292772	-1.28676	0.201532	0.5386
NGDN	-0.0075055	0.00576981	-1.30082	0.193319	0.485139	-0.00963477	0.117635	-1.31193	0.196069	0.460324	-0.00407169	0.0911404	-0.436589	0.663472	0.867287
NGEF	0.00641646	0.00903807	0.709938	0.477743	0.746053	-0.00704449	0.172439	-0.620885	0.537747	0.759985	0.0297905	0.0804331	1.99255	0.0494301	0.295565
NGLY1	-0.0320123	0.0173626	-1.84375	0.0652194	0.274064	-0.0252236	0.391186	-1.25314	0.2165	0.485707	-0.0517489	0.394082	-1.50781	0.135161	0.458847
NHLRC2	-0.0195936	0.018337	-1.06853	0.285282	0.579797	-0.0267253	0.566012	-1.28018	0.206915	0.474193	0.00448983	0.509521	0.117035	0.907097	0.967812
NHLRC3	-0.0142344	0.0156181	-0.9114	0.362085	0.652769	-0.00331865	0.28341	-0.165601	0.869199	0.947164	-0.031121	0.239937	-1.24856	0.215116	0.554916
NHP2	-0.00127459	0.00481309	-0.264817	0.79115	0.921194	0.00391811	0.0744069	0.68407	0.497371	0.733957	-0.0137531	0.0601743	-1.54896	0.124957	0.441863
NHS	0.0106651	0.0282325	0.37776	0.705609	0.882243	0.0652985	0.358205	1.74432	0.0882475	0.296364	-0.0613971	0.41819	-1.42806	0.156796	0.490079
NHSL1	-0.114855	0.0726369	-1.58122	0.113828	0.368251	-0.288841	3.0001	-2.56101	0.0137903	0.112464	0.0084598	2.78708	0.0890968	0.929206	0.975777
NHSL2	0.00846277	0.00486945	1.73793	0.0822228	0.309827	0.00631863	0.0599195	1.03092	0.307981	0.584021	0.0121324	0.0501401	1.51309	0.133817	0.456027
NIF3L1	-0.00381199	0.00381885	-0.998204	0.318181	0.611491	-0.00219673	0.0449731	-0.538843	0.592599	0.798437	-0.0153804	0.0564928	-1.40974	0.162144	0.496437
NIFK	-0.0110017	0.0050394	-2.18313	0.0290262	0.176546	-0.00668094	0.0740151	-1.16923	0.248346	0.520757	-0.0261287	0.0744362	-2.4439	0.0165119	0.19043
NIFK-AS1	0.0494754	0.0177657	2.78489	0.00535462	0.0687533	0.0339918	0.465792	1.4743	0.147227	0.39553	0.0721032	0.364602	2.58691	0.0113143	0.163435
NIM1K	-0.0290263	0.0251653	-1.15343	0.248735	0.543156	-0.0175663	0.633746	-0.605667	0.54772	0.766555	-0.063935	0.551004	-1.26304	0.209894	0.548329
NIN	-0.0396279	0.0273627	-1.44824	0.147549	0.420903	-0.0229931	1.04972	-0.597306	0.553239	0.770668	-0.0566168	0.920782	-1.45536	0.149103	0.478356
NINJ2	-0.00433706	0.00275354	-1.57508	0.115237	0.369882	-0.00556785	0.0238925	-1.64164	0.107501	0.329866	-0.00195723	0.0194985	-0.415002	0.679144	0.873873
NINL	0.0494243	0.0273372	1.80795	0.0706143	0.284375	0.0476923	0.662576	1.3044	0.1986	0.462987	0.0516201	0.559116	1.25392	0.213172	0.55221
NIP7	-0.00112882	0.00298871	-0.377695	0.705657	0.882243	-0.000139752	0.0268757	-0.0350716	0.972175	0.988831	-0.00240073	0.0170742	-0.531281	0.596554	0.839169
NIPA1	-0.0224147	0.00911875	-2.45809	0.0139677	0.118386	-0.0168076	0.223742	-1.44248	0.155957	0.408022	-0.0312764	0.149621	-2.13519	0.0355062	0.254335
NIPA2	0.00491991	0.00652052	0.754527	0.450533	0.725753	0.0168545	0.119415	2.20992	0.032138	0.173527	-0.0275037	0.106282	-2.18788	0.0313107	0.23962
NIPAL1	-4.37027e-05	0.00237643	-0.01839	0.985328	0.995319	-0.000382895	0.0136232	-0.1403	0.889037	0.956049	0.00102011	0.0135807	0.211064	0.833322	0.94531
NIPAL2	-0.00747027	0.00555466	-1.34486	0.178669	0.46702	-0.00904389	0.135255	-1.20623	0.233911	0.505058	-0.00555577	0.0464972	-0.671801	0.503459	0.786159
NIPAL3	0.0140566	0.00897185	1.56675	0.117174	0.372918	0.0294779	0.178328	2.74286	0.00865735	0.0883784	-0.0214024	0.149753	-1.31331	0.192471	0.527911
NIPBL	0.00314169	0.0284129	0.110573	0.911955	0.970558	0.0108395	1.60877	0.324545	0.747	0.887045	-0.0170211	1.51804	-0.314892	0.753584	0.908632
NIPSNAP1	0.00627944	0.00760189	0.826036	0.408784	0.691946	0.000983578	0.110921	0.114411	0.909411	0.963633	0.0252676	0.118447	1.55221	0.124178	0.441045
NIPSNAP3A	0.0021196	0.00571487	0.370893	0.710718	0.884499	0.000375721	0.044713	0.0630078	0.950034	0.979619	0.0217672	0.0517589	1.08751	0.280088	0.617927
NIPSNAP3B	-0.00453273	0.00358319	-1.265	0.205872	0.497501	-0.00629179	0.039541	-1.67716	0.10031	0.317238	0.0137666	0.0402526	1.13776	0.258487	0.59962
NISCH	-0.0130574	0.0133242	-0.979973	0.327099	0.620655	-0.015237	0.40344	-0.959213	0.342478	0.61598	-0.00788381	0.340822	-0.322137	0.748108	0.906154
NIT1	0.00409454	0.0139655	0.29319	0.769377	0.912638	0.0268152	0.201107	1.65304	0.105148	0.325673	-0.0609692	0.255829	-2.22103	0.028899	0.234521
NIT2	-0.0108384	0.00670108	-1.61741	0.10579	0.355276	-0.0145611	0.100815	-1.88543	0.0657115	0.251861	0.000502899	0.124447	0.0373072	0.970324	0.989704
NKAIN1	-0.002068	0.00222383	-0.92993	0.352407	0.64388	-0.00230701	0.0236316	-0.840635	0.404911	0.667686	-0.00161095	0.0131965	-0.424489	0.672238	0.871584
NKAIN2	0.0646208	0.0442234	1.46124	0.14395	0.414939	0.0013189	1.71944	0.0234183	0.981418	0.992237	0.166416	1.1292	2.33014	0.0220717	0.213536
NKAIN3	-0.109368	0.0931526	-1.17407	0.240365	0.533994	-0.433368	4.02658	-3.27611	0.00200827	0.043375	0.209359	3.45985	1.59572	0.114114	0.423746
NKAP	-0.0157869	0.00944563	-1.67134	0.0946542	0.333686	-0.0202686	0.127112	-1.59958	0.11657	0.345496	-0.0101819	0.124984	-0.718526	0.474324	0.767365
NKAPL	-0.00837671	0.00411526	-2.03552	0.0417983	0.216287	-0.00241384	0.0527877	-0.49473	0.623151	0.818118	-0.0230755	0.0465035	-3.01231	0.00337928	0.097384
NKIRAS1	-0.00398281	0.00747469	-0.532839	0.594145	0.82001	0.010443	0.145857	1.23247	0.224052	0.494206	-0.0545929	0.166373	-3.43983	0.000889626	0.0549767
NKIRAS2	0.00464595	0.0048262	0.962652	0.335722	0.628479	0.00472282	0.0668227	0.908793	0.368207	0.637263	0.00416399	0.0594089	0.319978	0.749764	0.906687
NKRF	-0.0107836	0.00776561	-1.38864	0.164943	0.448758	-0.00773646	0.0828752	-0.896867	0.37447	0.642807	-0.0238117	0.068659	-1.33501	0.185542	0.520482
NKTR	-0.0460107	0.0409719	-1.12298	0.261445	0.554971	-0.0549068	1.69576	-1.0394	0.304065	0.579736	-0.0325792	1.50608	-0.501919	0.61697	0.847936
NKX6-2	0.000446371	0.00311236	0.143419	0.885959	0.961681	0.0059562	0.0316418	1.41904	0.162645	0.418374	-0.00628324	0.0236424	-1.35451	0.179019	0.512753
NLGN1	-0.045437	0.0292033	-1.55588	0.119736	0.377181	-0.051004	1.03406	-1.20914	0.232801	0.503901	-0.0403125	0.380206	-0.996094	0.321921	0.656571
NLGN2	0.00450946	0.0141844	0.317917	0.750548	0.902328	0.0155828	0.334104	0.865757	0.391127	0.656003	-0.0136378	0.274971	-0.591873	0.555443	0.816511
NLGN3	-0.00353365	0.0162975	-0.216821	0.828348	0.936816	-0.0389299	0.291618	-1.52454	0.134357	0.376425	0.0207943	0.203448	0.98226	0.328647	0.662916
NLGN4X	0.0262044	0.0399366	0.65615	0.511728	0.76849	0.0148151	1.23778	0.28507	0.776873	0.902978	0.0426297	0.945544	0.683051	0.496357	0.780519
NLGN4Y	-0.0839531	0.055176	-1.52155	0.128122	0.390289	-0.110888	0.619873	-1.1895	0.241193	0.512575	-0.0694295	0.642011	-1.01425	0.313336	0.650157
NLK	-0.061307	0.0222715	-2.75271	0.00591042	0.0727257	-0.0810429	0.889808	-2.81151	0.00722884	0.0801216	-0.0320747	0.625377	-0.914287	0.363048	0.689761
NLN	-0.0218739	0.0154261	-1.41798	0.156198	0.434735	-0.0193845	0.302801	-1.0128	0.316465	0.59295	-0.0264889	0.270754	-1.01645	0.312184	0.649199
NLRC3	0.000644322	0.00464609	0.138681	0.889703	0.96355	0.00614361	0.0306882	1.04849	0.300023	0.576403	-0.00866801	0.0432066	-1.1368	0.258688	0.59962
NLRP1	0.00124997	0.0110959	0.112652	0.910307	0.969957	0.0133449	0.226965	0.988075	0.328297	0.604212	-0.023865	0.156174	-1.22623	0.223363	0.563207
NLRX1	-0.00926528	0.00664185	-1.39498	0.16302	0.44578	-0.0111806	0.116452	-1.22668	0.226198	0.496476	-0.00709657	0.0882798	-0.731707	0.466279	0.763326
NMD3	-0.0790134	0.0316687	-2.495	0.0125958	0.11214	-0.100737	0.821725	-2.49679	0.0161841	0.120964	-0.0441509	0.855341	-0.86381	0.390026	0.710479
NME3	-0.0771629	0.0270069	-2.85716	0.00427455	0.0610101	-0.0356211	0.623421	-1.00004	0.322535	0.598463	-0.133337	0.474023	-3.21911	0.00179778	0.077405
NME4	-0.011883	0.00645495	-1.84092	0.0656334	0.275203	-0.0113448	0.116822	-1.34196	0.186212	0.449467	-0.0126356	0.0790306	-1.26406	0.209523	0.548089
NME5	0.00719785	0.0167672	0.429281	0.667719	0.86121	-0.0254487	0.429893	-1.24025	0.221186	0.490832	0.0728091	0.326043	2.50299	0.014149	0.176955
NME6	-0.0110611	0.00441659	-2.50445	0.0122642	0.110206	-0.0137772	0.0778916	-2.59813	0.0125583	0.107739	-0.00490972	0.066649	-0.615236	0.539976	0.808076
NME7	-0.037047	0.0239105	-1.5494	0.121285	0.379315	-0.0780062	0.726945	-2.45051	0.0181372	0.128192	0.0159794	0.661391	0.441181	0.660157	0.86602
NME9	0.0368583	0.0210001	1.75515	0.079234	0.303792	0.013908	0.395617	0.570136	0.571366	0.783427	0.102549	0.408112	2.48477	0.0148431	0.180936
NMNAT1	0.00886944	0.00886473	1.00053	0.317054	0.610145	0.0118862	0.172724	1.10034	0.276922	0.551495	0.00264816	0.144428	0.170709	0.864842	0.955812
NMNAT2	0.0245325	0.0118074	2.07772	0.0377348	0.20358	0.0189336	0.201345	1.35936	0.180675	0.443002	0.0388327	0.112152	1.74453	0.084648	0.375794
NMNAT3	-0.0184772	0.017298	-1.06817	0.285445	0.579808	-0.0350579	0.399556	-1.71079	0.0938726	0.306006	0.0226238	0.4313	0.701215	0.485007	0.774507
NMRAL1	-0.00710336	0.0101377	-0.700691	0.483496	0.750172	0.00215879	0.204461	0.179921	0.858007	0.942336	-0.0302112	0.18406	-1.5941	0.114476	0.424546
NMRK1	0.0392588	0.0118605	3.31005	0.000932781	0.0260807	0.0403231	0.173548	2.51323	0.0155463	0.118864	0.0379764	0.147392	2.15635	0.0337664	0.247907
NMT1	0.0471821	0.0244628	1.92873	0.0537648	0.246971	0.059855	0.733088	1.83068	0.0736464	0.267292	0.0310659	0.735116	0.842559	0.401744	0.72
NMT2	-0.0178072	0.0162054	-1.09884	0.271837	0.56545	-0.00122829	0.454898	-0.062107	0.950747	0.979736	-0.0516857	0.398176	-1.82821	0.0708847	0.347351
NNAT	0.00320834	0.00341093	0.940607	0.346906	0.638819	0.0061772	0.0361709	1.4673	0.149115	0.398329	-0.00246437	0.0233244	-0.423479	0.672973	0.871584
NNMT	-0.00385837	0.00414984	-0.929765	0.352493	0.64388	-0.00186061	0.0276031	-0.425593	0.672394	0.847767	-0.0220464	0.0282968	-1.67131	0.0985367	0.400227
NNT	-0.0622023	0.0213093	-2.91902	0.00351133	0.055186	-0.0816654	0.686618	-3.27593	0.0020093	0.043375	-0.00939611	0.620185	-0.228827	0.819531	0.938695
NNT-AS1	-0.0303528	0.0157669	-1.9251	0.0542173	0.247936	-0.0456856	0.423121	-2.51165	0.0155989	0.118929	0.0159834	0.362535	0.505474	0.614482	0.847065
NOA1	-0.00838542	0.00455357	-1.8415	0.0655479	0.275044	-0.00732678	0.0498286	-1.34534	0.185124	0.447646	-0.0108451	0.0555012	-1.30643	0.194787	0.530637
NOB1	0.00222334	0.00430246	0.516761	0.605323	0.82694	0.00500582	0.0516312	0.908539	0.36834	0.637302	-0.00212465	0.046341	-0.30848	0.758441	0.91098
NOC2L	-0.00378092	0.0089361	-0.423107	0.672218	0.863333	-4.52706e-05	0.147255	-0.00458814	0.996359	0.997827	-0.0208257	0.147467	-0.988115	0.325788	0.66026
NOC3L	-0.00832998	0.00615985	-1.3523	0.176278	0.464131	-0.00590786	0.0886745	-0.750405	0.456841	0.706349	-0.0121532	0.0769721	-1.22869	0.222444	0.56248
NOCT	0.0217863	0.0160409	1.35817	0.174408	0.461521	0.0363144	0.16645	1.98056	0.0538732	0.228294	-0.0256058	0.207076	-0.77321	0.441522	0.745721
NOD1	0.0146933	0.0250216	0.587225	0.557052	0.796892	0.0858304	0.19409	1.97096	0.055634	0.231161	-0.0203673	0.200333	-0.666206	0.507044	0.78797
NOL10	-0.0182585	0.0213775	-0.854098	0.39305	0.679445	-0.0119009	0.479349	-0.44756	0.656576	0.838534	-0.0298776	0.419224	-0.831153	0.408122	0.723283
NOL11	0.00747154	0.00624682	1.19605	0.231675	0.525464	0.00471811	0.117979	0.65269	0.517212	0.747067	0.015592	0.090183	1.25599	0.212422	0.551395
NOL3	0.0101695	0.0160323	0.634316	0.525875	0.779609	-0.00636868	0.240201	-0.31132	0.756973	0.892571	0.0364983	0.219388	1.41403	0.160858	0.494564
NOL4	-0.0830033	0.0383626	-2.16365	0.0304911	0.181525	-0.0861056	1.44424	-1.5648	0.124501	0.361217	-0.0800696	1.23861	-1.49632	0.138124	0.462387
NOL4L	0.0212763	0.00797597	2.66755	0.00764073	0.0837725	0.0354736	0.127697	3.01592	0.00416672	0.0611049	0.00919061	0.0846412	0.846889	0.399339	0.718028
NOL6	-0.0142354	0.00363625	-3.91487	9.04547e-05	0.00687694	-0.0156603	0.0437286	-3.599	0.000779937	0.0270622	-0.0109367	0.0278631	-1.65193	0.10209	0.406952
NOL7	0.0206044	0.0106593	1.93301	0.0532354	0.245879	0.0224688	0.160407	1.90465	0.0631044	0.246884	0.0123121	0.247977	0.49488	0.62191	0.850278
NOL8	0.00745208	0.010987	0.678265	0.497604	0.7594	-0.00187623	0.183505	-0.145614	0.884864	0.954065	0.0323048	0.176967	1.53602	0.128097	0.448302
NOL9	-0.0192126	0.0103675	-1.85315	0.0638604	0.271213	-0.00837143	0.22139	-0.676837	0.501907	0.73614	-0.0448271	0.203422	-2.35788	0.0205815	0.207846
NOLC1	-0.00664984	0.00591712	-1.12383	0.261084	0.554714	-0.00752886	0.0861534	-1.18672	0.241443	0.512889	-0.000773187	0.0648241	-0.0471344	0.962519	0.987261
NOM1	0.00656268	0.00793175	0.827394	0.408014	0.691794	0.0167253	0.13853	1.69586	0.0966862	0.310967	-0.012048	0.114569	-0.902723	0.369121	0.69351
NOMO1	0.00200673	0.00678405	0.295801	0.767382	0.911114	-0.000373335	0.112276	-0.0486042	0.961446	0.984016	0.010448	0.113864	0.722268	0.472032	0.766454
NOMO2	0.00421143	0.0042721	0.985799	0.324232	0.618188	0.00775992	0.0495277	1.61178	0.113867	0.340568	-0.0089286	0.0549925	-0.963731	0.337805	0.669462
NOMO3	-0.00517405	0.00381866	-1.35494	0.175438	0.462812	-0.00641242	0.0379881	-1.57375	0.122413	0.357135	0.00376482	0.0337268	0.343909	0.731777	0.89951
NONO	0.00103276	0.0122996	0.0839669	0.933083	0.97656	0.0279938	0.218352	1.75367	0.0861632	0.293198	-0.0383605	0.171608	-1.98805	0.0498936	0.296285
NOP10	0.000888566	0.00491173	0.180907	0.856441	0.949135	0.000553252	0.05401	0.0999297	0.920835	0.968199	0.00212802	0.0519022	0.199921	0.842006	0.949105
NOP14	0.00184699	0.0057961	0.318661	0.749983	0.902323	0.00612472	0.078724	0.917465	0.363695	0.633152	-0.011253	0.10576	-0.963256	0.338042	0.669479
NOP56	0.0078997	0.00954611	0.827531	0.407936	0.691794	-0.00124547	0.18286	-0.106848	0.915375	0.965818	0.0265245	0.134357	1.59452	0.114383	0.424336
NOP58	0.000982351	0.0156435	0.0627961	0.949929	0.982278	0.0108759	0.308494	0.63959	0.525619	0.752951	-0.0535076	0.342888	-1.34082	0.183438	0.517945
NORAD	0.00479818	0.0124845	0.38433	0.700734	0.879705	0.00989139	0.329877	0.674619	0.503302	0.737255	-0.00863033	0.267379	-0.362502	0.71784	0.893801
NOS1	-0.000687535	0.00347971	-0.197584	0.843371	0.942917	0.00194355	0.034871	0.472146	0.63906	0.828598	-0.00727464	0.0279817	-1.1169	0.267059	0.606354
NOS1AP	-0.00467178	0.00717401	-0.651209	0.514912	0.771466	-0.00990309	0.1037	-1.20385	0.23482	0.505888	0.0119439	0.0759524	0.814694	0.417474	0.730467
NOSIP	-0.000866782	0.00918639	-0.0943549	0.924827	0.974052	0.00450626	0.189984	0.364922	0.716846	0.872078	-0.00752536	0.143705	-0.547432	0.585459	0.831764
NOTCH2	-0.0670708	0.0360861	-1.85863	0.0630794	0.269432	-0.0234933	1.16504	-0.516945	0.607677	0.808036	-0.141427	1.20838	-2.38234	0.0193419	0.202889
NOV	-0.000771865	0.00180765	-0.426999	0.66938	0.862262	-0.000424689	0.0156877	-0.167221	0.86793	0.946654	-0.00112834	0.00603355	-0.438452	0.662126	0.866787
NOVA1	-0.0759549	0.035108	-2.16346	0.0305055	0.181525	-0.0953295	1.52105	-2.27431	0.0276685	0.161892	-0.0304121	1.21089	-0.473234	0.63721	0.855316
NOVA2	0.027842	0.0100006	2.78404	0.00536866	0.0687544	0.0372016	0.164092	2.53798	0.0146091	0.116189	0.0196913	0.115345	1.43956	0.153517	0.485506
NOX4	0.00164143	0.0022563	0.727486	0.466929	0.738952	0.00338096	0.0188709	1.22494	0.226846	0.497143	-0.0018627	0.00811737	-0.475494	0.635605	0.854778
NOX5	6.42542e-05	0.00278335	0.0230852	0.981582	0.994055	0.00101551	0.0210068	0.319575	0.750741	0.889072	-0.0030708	0.0269169	-0.532312	0.595843	0.838781
NOXA1	-0.00670021	0.00918288	-0.729641	0.46561	0.737816	-0.0178933	0.14984	-1.46432	0.149924	0.399474	0.0078226	0.122687	0.562013	0.575527	0.827212
NOXRED1	-0.0011309	0.00743641	-0.152076	0.879127	0.959099	-0.00550408	0.115421	-0.642928	0.52347	0.751269	0.0123123	0.114864	0.820284	0.414256	0.727807
NPAS1	0.00192006	0.0031901	0.601882	0.547253	0.791496	0.00535783	0.0279224	1.46279	0.150341	0.399677	-0.00888097	0.0233527	-1.36791	0.1748	0.508685
NPAS2	0.130123	0.070915	1.83491	0.0665191	0.27718	0.302996	1.47629	2.63293	0.0117724	0.10369	0.0242871	1.2757	0.269728	0.788005	0.924314
NPAS3	0.0116646	0.0536715	0.217334	0.827948	0.936598	-0.0246972	6.14938	-0.334289	0.739684	0.884079	0.0523017	6.02176	0.669657	0.504819	0.786697
NPAT	-0.0103318	0.00967131	-1.06829	0.28539	0.579808	-0.00765335	0.241294	-0.651222	0.518151	0.747815	-0.0159511	0.234831	-0.937053	0.351279	0.679312
NPC1	0.0146824	0.0232928	0.63034	0.528472	0.78055	0.0532721	0.527791	1.97272	0.0545686	0.229976	-0.0974735	0.526636	-2.11728	0.0370396	0.258628
NPDC1	0.0508453	0.0133357	3.81273	0.000137442	0.00841103	0.0440796	0.102632	2.72341	0.00932546	0.0914813	0.0651471	0.118046	2.7684	0.00690909	0.133514
NPEPL1	-0.0695439	0.0145794	-4.77001	1.8422e-06	0.00109273	-0.0417215	0.290498	-2.07016	0.0440908	0.206281	-0.100089	0.189676	-4.73978	8.11154e-06	0.00852154
NPEPPS	0.0513381	0.0254113	2.02029	0.0433531	0.220797	0.0625774	1.27005	2.0589	0.0452047	0.208787	0.0252353	1.17355	0.544819	0.587247	0.832768
NPHP1	-0.00549624	0.0160289	-0.342896	0.731676	0.893318	-0.0188271	0.421597	-0.976676	0.33385	0.608569	0.0243733	0.407854	0.844687	0.400561	0.719106
NPHP4	-0.0158424	0.0125198	-1.26539	0.205732	0.497268	-0.0102246	0.307166	-0.696043	0.489912	0.729358	-0.0307572	0.290368	-1.28502	0.202134	0.539834
NPIPA1	0.00513763	0.0104608	0.491132	0.623333	0.836148	0.0152349	0.206298	1.08749	0.282499	0.558645	-0.00758735	0.182285	-0.482446	0.630679	0.853311
NPIPA5	-0.00299414	0.0051129	-0.585605	0.558141	0.797612	0.00618903	0.0621715	0.935544	0.354405	0.62584	-0.016617	0.054151	-2.06232	0.0421066	0.275884
NPIPA8	-0.00171148	0.00481815	-0.355215	0.722428	0.890019	-0.00116259	0.0335408	-0.195016	0.846258	0.936451	-0.00274533	0.0490922	-0.335546	0.738007	0.901999
NPIPB15	0.0202627	0.00709854	2.8545	0.00431051	0.0610445	0.0384922	0.0777064	4.00104	0.000231945	0.0146467	-0.00152182	0.0507704	-0.144702	0.885279	0.961799
NPIPB4	-0.00481482	0.0087906	-0.547723	0.583882	0.814324	-0.00101643	0.132796	-0.109081	0.913614	0.965503	-0.0355379	0.223439	-1.341	0.18335	0.517945
NPIPB5	0.0125339	0.0164813	0.760493	0.44696	0.723122	0.00770646	0.421574	0.396224	0.693776	0.859485	0.0248282	0.416358	0.799907	0.425905	0.73668
NPL	-0.0440738	0.0639001	-0.689729	0.490364	0.754542	-0.173107	1.79047	-2.10415	0.0408736	0.198879	0.15215	1.68909	1.49971	0.137256	0.461268
NPLOC4	0.0174641	0.0194433	0.898209	0.369074	0.658691	0.0506025	0.441929	2.05616	0.0454794	0.209183	-0.0375739	0.429659	-1.18469	0.239308	0.58145
NPM1	0.0119201	0.0105698	1.12775	0.259424	0.552812	0.0174601	0.169156	1.41513	0.163779	0.419223	-0.0033586	0.184231	-0.163916	0.870171	0.956674
NPM2	-0.00804384	0.00370517	-2.17098	0.029933	0.179266	-0.0130372	0.0446573	-3.04732	0.00382169	0.0583801	0.00693914	0.0274215	0.936347	0.351642	0.679752
NPR2	-0.00111124	0.00497315	-0.223449	0.823186	0.934546	-0.00322211	0.0695179	-0.608923	0.545578	0.765173	0.0148654	0.0628702	1.02114	0.310101	0.648081
NPRL2	-0.00479398	0.0037844	-1.26677	0.205236	0.497006	-0.00327153	0.0675944	-0.762319	0.44977	0.701896	-0.0101176	0.0517394	-1.26076	0.210708	0.549146
NPRL3	-0.0020333	0.0204907	-0.0992304	0.920955	0.973423	0.00808176	0.552124	0.329147	0.743542	0.885366	-0.0252397	0.518256	-0.678654	0.499126	0.782407
NPTN	-0.0144244	0.0233461	-0.617848	0.536676	0.785946	-0.00506197	0.791114	-0.174274	0.862417	0.944016	-0.0315118	0.63308	-0.803045	0.424099	0.735349
NPTX1	-0.00081998	0.00537674	-0.152505	0.878789	0.959099	-0.000269468	0.0646184	-0.0428458	0.96601	0.985888	-0.00231499	0.0317703	-0.223363	0.823795	0.940782
NPTX2	0.00398379	0.00268025	1.48635	0.137186	0.404213	0.00115837	0.038704	0.235757	0.81467	0.921916	0.00518071	0.00916214	1.62	0.108786	0.416168
NPTXR	0.014287	0.00963866	1.48226	0.138272	0.406272	-0.0116784	0.204647	-0.919835	0.362469	0.632064	0.0496108	0.107552	3.35016	0.00118829	0.0591499
NPY1R	0.00165476	0.00461601	0.358483	0.719982	0.888584	-0.00287286	0.048252	-0.48925	0.626995	0.820642	0.00897855	0.0165924	1.20223	0.232556	0.574357
NQO2	0.0114962	0.0128262	0.896306	0.370089	0.659586	0.0118995	0.340012	0.773887	0.442966	0.69702	0.0105736	0.262113	0.454671	0.650458	0.860822
NR1D1	0.0175005	0.0153324	1.14141	0.253699	0.54758	0.0333852	0.229356	1.30501	0.198768	0.46319	0.00859629	0.153832	0.448809	0.654665	0.862916
NR1D2	-0.00780692	0.0300222	-0.260038	0.794835	0.922702	0.00786206	0.733428	0.195873	0.845574	0.936412	-0.0277049	0.592165	-0.612507	0.541772	0.808741
NR1H2	-0.00654921	0.00714476	-0.916645	0.359329	0.649828	0.000549914	0.143758	0.0656565	0.947936	0.979084	-0.0255193	0.134276	-1.86389	0.0656505	0.335327
NR1H3	0.00631365	0.00722311	0.87409	0.382069	0.669984	0.0115249	0.155652	1.26116	0.213623	0.482161	-0.00236306	0.106881	-0.200402	0.841626	0.949046
NR2C1	-0.00147436	0.0175261	-0.084124	0.932958	0.97656	0.0249108	0.484673	1.21348	0.231156	0.502124	-0.0724091	0.418759	-2.15123	0.03418	0.249832
NR2C2	0.015611	0.0186856	0.835457	0.40346	0.688484	-0.0111159	0.482847	-0.487407	0.62829	0.821727	0.0701928	0.472416	2.15373	0.0339774	0.248823
NR2F1	0.0381477	0.030458	1.25247	0.210398	0.502353	0.0180701	0.559225	0.496827	0.621682	0.817733	0.0852831	0.626584	1.53035	0.129505	0.449423
NR2F1-AS1	-0.0550468	0.048415	-1.13698	0.255548	0.549313	-0.0483493	1.78344	-0.846314	0.401769	0.665449	-0.0721158	1.73307	-0.790722	0.431218	0.739691
NR2F2-AS1	-0.00353155	0.00198458	-1.7795	0.0751586	0.294058	-0.00407101	0.0153699	-1.81957	0.0753516	0.27076	-0.00154063	0.0112092	-0.358439	0.720868	0.894678
NR2F6	0.00828198	0.00628911	1.31688	0.18788	0.479069	0.00021619	0.10245	0.0282809	0.977561	0.990677	0.025176	0.0639592	2.27563	0.0252807	0.22425
NR3C1	-0.064188	0.0202669	-3.16714	0.00153946	0.0348825	-0.0770294	0.821036	-2.99725	0.00438541	0.0620014	-0.0430681	0.646941	-1.30672	0.19469	0.530498
NR3C2	-0.108651	0.0563876	-1.92686	0.0539974	0.247617	-0.175615	2.02874	-2.35693	0.0227492	0.14579	-0.0188949	1.8182	-0.219039	0.827124	0.942349
NR4A1	0.0251697	0.0390055	0.645287	0.518741	0.774193	0.114039	0.103838	1.94091	0.0594376	0.24005	-0.0448586	0.131638	-0.860076	0.39236	0.712526
NR4A2	0.0200979	0.0273545	0.734719	0.46251	0.734575	0.110547	0.175935	2.09725	0.0423769	0.202275	-0.01324	0.162772	-0.413737	0.680127	0.874351
NR4A3	0.0647828	0.0526137	1.23129	0.218214	0.510881	0.142716	0.0887066	1.75867	0.0864234	0.293452	0.0082657	0.0825411	0.119608	0.9051	0.967382
NR6A1	-0.0170196	0.0312274	-0.545021	0.585739	0.815494	0.0330695	0.858605	0.634032	0.529227	0.754938	-0.0450065	0.717374	-1.15439	0.251446	0.592276
NRAS	-0.00121708	0.00428817	-0.283823	0.776546	0.914466	0.00276783	0.0542939	0.500578	0.619061	0.815906	-0.00723105	0.038709	-1.06454	0.289977	0.629082
NRBF2	0.00533715	0.00446895	1.19427	0.232371	0.526319	0.0061076	0.0671472	1.26714	0.211498	0.47987	0.000618422	0.0653646	0.0518439	0.95877	0.986353
NRBP1	0.0109646	0.00987682	1.11013	0.266942	0.560899	0.0123453	0.256562	1.09597	0.27881	0.553785	0.00637262	0.241224	0.310217	0.757125	0.910062
NRBP2	-0.00559968	0.036975	-0.151445	0.879625	0.959099	-0.0152761	0.959546	-0.309611	0.758258	0.893396	0.00679588	0.745747	0.121695	0.903416	0.967282
NRCAM	-0.0411649	0.0514145	-0.800649	0.423335	0.702579	-0.0606529	3.46048	-0.931297	0.356573	0.627726	-0.00893006	3.43734	-0.106613	0.915337	0.970483
NRDC	0.0100019	0.0273308	0.365957	0.714397	0.886251	0.0595054	1.03104	1.65631	0.104482	0.324481	-0.0580043	1.05756	-1.37749	0.171832	0.505145
NRDE2	-0.0302488	0.0133749	-2.2616	0.0237218	0.15875	-0.0324181	0.298878	-1.84137	0.0720364	0.264607	-0.027288	0.292054	-1.3267	0.188018	0.521814
NREP	-0.0462817	0.0162965	-2.83997	0.00451177	0.062143	-0.0666616	0.373291	-3.51717	0.000995076	0.0310786	0.0115147	0.261065	0.36076	0.719138	0.894607
NRF1	-0.0652206	0.0344089	-1.89546	0.0580321	0.256226	-0.0510191	1.38434	-1.20461	0.23453	0.505721	-0.0927927	1.20307	-1.57239	0.119427	0.434539
NRG1	0.0182254	0.0119878	1.52033	0.128429	0.390764	0.0286641	0.532385	1.56046	0.125522	0.363122	0.0104814	0.135813	0.662483	0.509382	0.789339
NRG2	0.0279681	0.0315819	0.885574	0.375847	0.663807	0.0740433	0.944048	1.81598	0.0759095	0.272003	-0.0411346	0.864683	-0.823793	0.41227	0.726802
NRG3	0.0106	0.0473446	0.22389	0.822843	0.93453	-0.107632	5.94162	-1.57644	0.121792	0.355682	0.120111	5.71497	1.82792	0.0709282	0.347351
NRG4	-0.0106946	0.00590124	-1.81225	0.0699469	0.283405	-0.00904838	0.0711538	-1.4461	0.154944	0.40657	-0.0239448	0.103806	-1.34885	0.180823	0.514669
NRGN	0.021144	0.0178903	1.18187	0.237258	0.530879	0.00444499	0.692221	0.199891	0.842449	0.93479	0.0517864	0.195747	1.71918	0.0891446	0.383385
NRIP1	-0.000321967	0.0150038	-0.0214591	0.982879	0.994511	-0.001946	0.323864	-0.113196	0.910369	0.9638	0.00486872	0.311686	0.158412	0.874493	0.957928
NRIP3	0.0023901	0.00344207	0.694377	0.487446	0.752133	-9.72245e-05	0.0368203	-0.0221935	0.98239	0.99272	0.00640322	0.0198171	1.15073	0.252941	0.593734
NRN1	-0.00102522	0.00482101	-0.212656	0.831595	0.937827	0.00330704	0.0991871	0.427395	0.67109	0.847534	-0.00377413	0.0242877	-0.612327	0.54189	0.808741
NRP1	0.219036	0.0730166	2.99982	0.00270143	0.0485649	0.175943	1.15987	1.95538	0.0571082	0.234605	0.302134	1.08214	2.41806	0.0178406	0.195992
NRP2	0.0338235	0.00950516	3.55843	0.000373072	0.015234	0.0480965	0.0682018	4.4674	5.64044e-05	0.00766579	-0.0166263	0.0779358	-0.821421	0.413779	0.72762
NRSN1	-0.0374956	0.00901051	-4.16132	3.16415e-05	0.00382113	-0.0507282	0.145456	-3.50864	0.00102655	0.0315501	-0.0290922	0.0500946	-2.52501	0.013408	0.172927
NRSN2	-0.0230814	0.012152	-1.89939	0.0575135	0.255625	0.00965027	0.23374	0.458874	0.648517	0.833344	-0.0394885	0.193189	-2.65212	0.00947736	0.152144
NRSN2-AS1	-0.00292159	0.0178665	-0.163524	0.870106	0.954523	-0.0137132	0.38419	-0.573475	0.569123	0.781369	0.0107159	0.325089	0.39864	0.691118	0.879378
NRXN1	-0.142667	0.0965883	-1.47707	0.139658	0.407856	-0.461814	5.8791	-3.27944	0.00198917	0.0431854	0.140863	5.22624	1.06127	0.291454	0.631075
NRXN2	-0.0190792	0.0118321	-1.6125	0.106854	0.356954	-0.024339	0.25849	-1.80787	0.077183	0.274355	-0.00122787	0.217724	-0.0495071	0.960627	0.986468
NRXN3	0.0225607	0.0268852	0.83915	0.401385	0.68707	-0.0403938	1.55217	-1.04702	0.300574	0.576917	0.0819975	0.553563	2.18739	0.0313482	0.239749
NSA2	-0.0021859	0.00751616	-0.290826	0.771184	0.913323	-0.00378126	0.141426	-0.422303	0.674775	0.848868	0.0016202	0.14114	0.117151	0.907006	0.967812
NSD1	-0.014442	0.0290594	-0.496983	0.619201	0.834752	0.0436833	1.21124	1.17795	0.24489	0.517171	-0.106913	1.20175	-2.28571	0.024658	0.222571
NSF	-0.0175952	0.0354602	-0.496196	0.619756	0.83515	-0.060068	0.892177	-1.39235	0.170526	0.428077	0.0708613	0.658043	1.13816	0.258174	0.59962
NSFL1C	-0.00229778	0.00890599	-0.258003	0.796404	0.923279	-0.00515674	0.237523	-0.473997	0.637749	0.828071	0.00351048	0.170376	0.226385	0.821423	0.939738
NSG1	0.0165401	0.0076039	2.17521	0.0296147	0.178429	0.0136106	0.0821415	1.3084	0.197404	0.462531	0.0199012	0.0387233	1.78603	0.0776941	0.362616
NSL1	0.0265533	0.0177062	1.49966	0.133702	0.39893	0.0222824	0.401159	1.06927	0.290539	0.566566	0.0376418	0.433166	1.12103	0.265306	0.604873
NSMAF	-0.0207652	0.0229934	-0.903093	0.366477	0.656386	-0.0334929	0.680489	-1.14105	0.259767	0.534322	-0.000550205	0.566084	-0.0148736	0.988167	0.996016
NSMCE1	0.00467828	0.00889675	0.525841	0.598999	0.822192	-0.00867854	0.169347	-0.729702	0.46928	0.71508	0.0216489	0.155571	1.61487	0.109896	0.417038
NSMCE2	-0.0403692	0.0292297	-1.3811	0.167248	0.451325	-0.10997	1.54606	-3.09147	0.00338174	0.0543581	0.104317	1.28905	2.03395	0.0449482	0.283452
NSMCE4A	0.00141722	0.0065078	0.217773	0.827606	0.936598	-0.00224684	0.117852	-0.301187	0.764632	0.897043	0.0130854	0.117856	0.982951	0.328309	0.662743
NSMF	-0.0751036	0.0239372	-3.13753	0.00170377	0.0372894	-0.136613	0.712576	-4.46059	5.25184e-05	0.00766579	0.0214553	0.49174	0.559126	0.577487	0.827852
NSRP1	0.00784274	0.0251182	0.312234	0.754863	0.905272	0.0243181	0.765065	0.80646	0.424137	0.683572	-0.0295018	0.792209	-0.64984	0.517478	0.794096
NSUN2	-0.0220924	0.0187402	-1.17888	0.238448	0.532361	0.0164167	0.265621	0.559224	0.5789	0.788145	-0.0485796	0.2552	-1.99534	0.0490788	0.294659
NSUN3	-0.0852047	0.0178404	-4.77594	1.78873e-06	0.00109273	-0.101069	0.374625	-4.29548	8.95295e-05	0.00916601	-0.0637495	0.314309	-2.32978	0.0220918	0.213536
NSUN4	0.0111778	0.0112153	0.996649	0.318935	0.612422	0.0208104	0.160747	1.46458	0.149853	0.399376	-0.00474061	0.150755	-0.259532	0.795827	0.927171
NSUN5	-0.00788696	0.0077143	-1.02238	0.3066	0.600114	-0.0102606	0.154717	-1.21663	0.229966	0.501035	0.00427355	0.117918	0.223874	0.823371	0.940475
NSUN6	-0.0043682	0.021938	-0.199116	0.842172	0.94235	-0.00745056	0.760317	-0.257929	0.797615	0.914409	-0.000167319	0.619024	-0.00496165	0.996052	0.998334
NT5C	-0.0230382	0.0120266	-1.9156	0.0554163	0.250518	0.000799569	0.19236	0.0485883	0.961458	0.984016	-0.0503678	0.172558	-2.85855	0.00530509	0.117219
NT5C2	0.0777092	0.0416793	1.86445	0.062258	0.267403	0.115261	1.79328	2.05491	0.0456056	0.209467	0.031411	1.62936	0.504343	0.615272	0.847503
NT5C3A	-0.0297123	0.0160924	-1.84636	0.0648394	0.273262	-0.0233079	0.359578	-0.997667	0.323672	0.599992	-0.0354945	0.282277	-1.59897	0.113388	0.423089
NT5C3B	-0.0110839	0.00849693	-1.30446	0.192075	0.483578	0.000696312	0.129408	0.0637455	0.94945	0.979404	-0.0291334	0.106311	-2.15467	0.0339012	0.248422
NT5DC1	-0.070982	0.0233526	-3.03958	0.00236911	0.0451773	-0.111506	0.712506	-3.76146	0.000477371	0.020584	-0.00470511	0.591587	-0.124109	0.90151	0.966406
NT5DC3	-0.0024885	0.00650202	-0.382728	0.701921	0.879953	0.00483583	0.0721271	0.613329	0.542686	0.763766	-0.0180565	0.054727	-1.57081	0.119866	0.435589
NT5M	0.00737975	0.0089972	0.820228	0.412086	0.694888	0.00352599	0.168712	0.34871	0.728902	0.878007	0.0220304	0.142791	1.11743	0.266833	0.606156
NTAN1	0.00988474	0.0053171	1.85905	0.0630204	0.269432	0.00748119	0.119521	1.08191	0.284945	0.560977	0.0133618	0.0779076	1.60659	0.111703	0.420217
NTHL1	-0.000794821	0.00425574	-0.186764	0.851845	0.946907	-0.00363423	0.0432776	-0.683527	0.49771	0.734083	0.00426777	0.0278584	0.601135	0.549286	0.812749
NTM	-0.14175	0.0648873	-2.18456	0.0289211	0.176546	-0.265452	5.54922	-3.22325	0.00233493	0.0470099	0.0607469	5.23027	0.576516	0.565729	0.822597
NTMT1	0.00774818	0.00697176	1.11137	0.266411	0.560671	0.0168282	0.0991351	2.06731	0.0443704	0.206809	-0.0172477	0.0983273	-1.27705	0.204921	0.542636
NTN1	0.0216164	0.00989844	2.18382	0.0289753	0.176546	0.0247735	0.151338	2.22268	0.0312048	0.170838	0.00983245	0.192026	0.45661	0.649069	0.859377
NTN4	-0.00321967	0.00581402	-0.553777	0.579731	0.811947	-0.00622736	0.0691338	-0.913347	0.365834	0.635375	0.00479532	0.0341875	0.430838	0.667697	0.869583
NTNG1	-0.0545576	0.0293141	-1.86114	0.0627249	0.268363	-0.0793828	0.353507	-1.79179	0.0803948	0.282298	-0.0352254	0.304035	-0.901	0.370073	0.694361
NTNG2	0.0372017	0.026914	1.38224	0.166898	0.451045	-0.0101339	0.651042	-0.28728	0.775191	0.90258	0.103141	0.518625	2.47731	0.0151361	0.182814
NTPCR	0.00608677	0.0124338	0.489535	0.624463	0.836284	-0.0170763	0.265216	-1.0076	0.318928	0.594918	0.0330894	0.215214	1.80834	0.0739472	0.35403
NTRK2	-0.0303799	0.0979174	-0.310261	0.756363	0.906062	-0.263624	4.31368	-1.83238	0.0733878	0.267109	0.170894	4.10441	1.2787	0.204343	0.542074
NTRK3	0.15665	0.0741245	2.11334	0.0345719	0.195457	0.186042	2.71012	1.86269	0.0689144	0.258396	0.120613	2.60672	1.09058	0.278414	0.616834
NUAK1	0.00874383	0.00933159	0.937014	0.348751	0.640603	0.00584337	0.267627	0.468489	0.641652	0.829597	0.0124314	0.104183	0.883935	0.379124	0.701132
NUB1	-0.00720023	0.00943363	-0.763251	0.445313	0.721614	-0.00426301	0.197913	-0.386127	0.701187	0.863741	-0.0151458	0.210759	-0.834088	0.406475	0.722539
NUBP1	0.000405212	0.00569191	0.0711908	0.943246	0.979825	0.00375239	0.0950018	0.570026	0.57144	0.783434	-0.00951087	0.0969991	-0.839414	0.403497	0.720348
NUBP2	0.00985266	0.00485864	2.02787	0.042574	0.218563	0.0163868	0.0864825	2.82965	0.00688969	0.0784635	-0.00567999	0.064303	-0.636147	0.526321	0.799551
NUBPL	-0.0199367	0.0245481	-0.812148	0.416707	0.69839	-0.0541881	0.900055	-1.83161	0.0735045	0.267112	0.0557631	0.836688	1.26785	0.208174	0.546742
NUCB1	0.00558386	0.0155346	0.359445	0.719262	0.888486	0.0268025	0.232191	1.44402	0.155526	0.407379	-0.0440408	0.208189	-1.55154	0.124348	0.441079
NUCB2	0.00144538	0.0114667	0.126051	0.899691	0.966125	-0.00143183	0.294085	-0.104587	0.917159	0.967122	0.00820806	0.27514	0.39107	0.696685	0.882764
NUCKS1	0.0536828	0.0247081	2.17268	0.0298045	0.178991	0.0467042	0.990561	1.49833	0.140895	0.386101	0.0654798	0.913544	1.61567	0.109721	0.416877
NUDC	-0.00321275	0.0186952	-0.171849	0.863556	0.952099	-0.00153945	0.227889	-0.0690766	0.945237	0.978147	-0.00718696	0.211136	-0.209254	0.834748	0.94588
NUDCD1	-0.0102094	0.00745053	-1.37029	0.170596	0.456238	-0.0129321	0.106938	-1.49962	0.140561	0.385721	-0.00219389	0.105368	-0.148272	0.882465	0.960151
NUDCD2	-0.00419818	0.00900697	-0.466103	0.641142	0.846501	0.00297325	0.110991	0.27211	0.786758	0.909178	-0.0194017	0.124495	-1.2195	0.22589	0.565587
NUDCD3	0.0111713	0.0238344	0.468705	0.63928	0.845642	0.00862418	0.699366	0.297925	0.767105	0.898415	0.0165328	0.783605	0.393656	0.694781	0.881388
NUDT11	-0.000777382	0.00175821	-0.442144	0.658385	0.857282	-0.00126779	0.01558	-0.533054	0.596568	0.801539	-0.000186412	0.00593224	-0.0713991	0.943241	0.980886
NUDT12	-0.0103598	0.00783256	-1.32266	0.18595	0.476989	0.0057164	0.100379	0.543185	0.589631	0.796148	-0.0303234	0.0842584	-2.58568	0.0113519	0.163612
NUDT13	0.00130284	0.0053041	0.245628	0.80597	0.927946	0.00319232	0.0405967	0.571645	0.570352	0.782313	-0.0161119	0.0737656	-0.950341	0.344662	0.67507
NUDT14	0.00325573	0.00363429	0.895837	0.37034	0.659829	-0.00214607	0.047846	-0.449	0.655545	0.838271	0.0106591	0.0256645	1.90492	0.0600349	0.321187
NUDT16	0.00404943	0.00556894	0.727144	0.467138	0.73908	0.0106947	0.0656692	1.62526	0.110956	0.33527	-0.0127229	0.0653195	-1.21703	0.226827	0.565781
NUDT16L1	-0.0110779	0.00824596	-1.34343	0.179131	0.467724	-0.00451254	0.144263	-0.399125	0.691652	0.857958	-0.0185392	0.0782209	-1.53816	0.127574	0.447555
NUDT19	0.00171394	0.00551361	0.310856	0.75591	0.905899	-0.00174075	0.0897848	-0.287685	0.774883	0.902312	0.0186167	0.0765517	1.39094	0.167737	0.501169
NUDT2	0.00994397	0.0109336	0.909485	0.363094	0.653573	0.0135744	0.167359	1.00638	0.319511	0.595334	0.00298801	0.177366	0.160037	0.873216	0.957446
NUDT21	0.00315082	0.0108007	0.291725	0.770497	0.913029	0.00971355	0.294487	0.744223	0.460535	0.709086	-0.0111059	0.256343	-0.577314	0.565192	0.822486
NUDT22	-0.00275319	0.00732056	-0.37609	0.70685	0.88312	-0.00798755	0.0996761	-0.793163	0.431765	0.688575	0.00311228	0.0716996	0.291949	0.771008	0.917776
NUDT3	0.133862	0.029155	4.59141	4.4026e-06	0.00154266	0.171418	0.557483	4.02799	0.000215976	0.0141701	0.100647	0.414441	2.51475	0.013717	0.174429
NUDT4	0.0376405	0.0217656	1.72936	0.0837449	0.313153	0.0768824	0.293288	2.90472	0.00569143	0.0714649	-0.0443202	0.330542	-1.15865	0.249731	0.590966
NUDT5	-0.0135753	0.0133554	-1.01646	0.309409	0.602753	-0.0134825	0.325647	-0.818792	0.417136	0.677583	-0.0137537	0.26889	-0.602386	0.548456	0.812663
NUDT6	-0.0112818	0.00907415	-1.24329	0.21376	0.506697	-0.0212634	0.155098	-2.09815	0.0414262	0.20047	0.0290749	0.190719	1.4268	0.157154	0.490154
NUDT7	-0.0152767	0.00694065	-2.20104	0.0277329	0.173086	-0.0213043	0.0975953	-2.46019	0.0177119	0.126815	-0.00444869	0.0898975	-0.383295	0.70242	0.885882
NUDT9	-0.0222265	0.0122324	-1.81702	0.069214	0.282477	-0.0198285	0.255615	-1.51941	0.13552	0.377913	-0.039581	0.267656	-1.12743	0.26265	0.603657
NUFIP1	-0.0102994	0.00652278	-1.57899	0.114338	0.368649	-0.00839437	0.0951785	-1.0158	0.31505	0.59133	-0.0134479	0.0766916	-1.26584	0.208891	0.547831
NUFIP2	0.0389738	0.0319429	1.22011	0.222423	0.514905	0.0787565	0.741667	1.8685	0.0680832	0.257198	-0.0147023	0.728412	-0.300294	0.764656	0.914198
NUMA1	-0.00240205	0.0224869	-0.10682	0.914932	0.971645	-0.0355967	0.616794	-1.11311	0.271456	0.546602	0.0300633	0.529116	0.950583	0.344403	0.674791
NUMB	0.0884458	0.0517031	1.71065	0.0871464	0.320007	0.202147	1.5639	3.24582	0.00218974	0.0453489	-0.163693	1.72886	-1.76502	0.0810065	0.369472
NUMBL	0.0527071	0.0213667	2.46678	0.0136334	0.116271	0.0672045	0.234409	2.49594	0.0164642	0.121728	0.0280515	0.246002	0.798876	0.426551	0.737491
NUP107	-0.013829	0.0132105	-1.04682	0.295182	0.589141	-0.0138231	0.256365	-0.866806	0.390558	0.655429	-0.013842	0.221955	-0.586926	0.558747	0.818744
NUP133	-0.0342827	0.0152666	-2.24561	0.024729	0.161868	-0.0369352	0.378328	-2.00801	0.0505495	0.220934	-0.0284101	0.340951	-1.03803	0.302083	0.641468
NUP153	0.0394046	0.0186506	2.11277	0.0346202	0.195591	0.0609001	0.557321	2.7286	0.00898496	0.0898185	-0.0103436	0.574614	-0.304633	0.76136	0.912401
NUP155	0.000728955	0.0103445	0.0704679	0.943821	0.979825	0.00255982	0.167629	0.223511	0.82413	0.926695	-0.00738112	0.206779	-0.306216	0.760159	0.91163
NUP160	0.00122543	0.0184187	0.0665317	0.946955	0.980697	0.0449595	0.568621	2.04856	0.0462494	0.211054	-0.102952	0.476447	-3.03938	0.00311627	0.0950158
NUP188	0.0080117	0.0128882	0.621629	0.534186	0.78416	0.0188289	0.267484	1.23524	0.223027	0.493195	-0.0191123	0.242025	-0.79181	0.430587	0.739549
NUP205	-0.00104764	0.0127604	-0.0821006	0.934567	0.977009	0.0102757	0.320469	0.606969	0.546863	0.766416	-0.015943	0.27439	-0.821082	0.413804	0.72762
NUP210	-0.0166417	0.0124084	-1.34116	0.179868	0.468341	-0.0409899	0.24202	-2.82332	0.00700631	0.079222	0.0493445	0.201274	2.06457	0.0418881	0.27566
NUP210L	0.0692095	0.0222194	3.11483	0.00184052	0.0390574	0.0726101	0.162201	2.73082	0.00923295	0.0911931	0.0613377	0.282198	1.51624	0.133141	0.45493
NUP214	-0.0367788	0.0165389	-2.22377	0.0261638	0.166951	-0.0337232	0.555581	-1.75818	0.0853838	0.291318	-0.0456357	0.565271	-1.39746	0.165766	0.499038
NUP35	-0.0141269	0.00514813	-2.74408	0.00606807	0.0738911	-0.00662841	0.0727219	-1.00556	0.3199	0.595792	-0.0258529	0.0655571	-3.13631	0.00232232	0.0844941
NUP37	-0.00368992	0.00685231	-0.538492	0.590237	0.818206	-0.00622273	0.111937	-0.800451	0.427574	0.686332	0.00513154	0.115325	0.353698	0.724405	0.896371
NUP43	-0.0224178	0.0101813	-2.20187	0.0276744	0.172925	-0.00960063	0.158372	-0.844126	0.402978	0.666115	-0.0741195	0.181026	-3.24477	0.0016592	0.0734625
NUP50	0.00744686	0.00734354	1.01407	0.31055	0.603551	0.0119361	0.128586	1.50527	0.139106	0.38398	-0.0196026	0.15353	-1.0071	0.316628	0.653267
NUP54	-0.000986967	0.0126324	-0.0781298	0.937725	0.977657	-0.0262312	0.31859	-1.69951	0.095993	0.309511	0.0502332	0.253625	2.28484	0.0247109	0.222571
NUP58	-0.0114233	0.0237853	-0.480268	0.631037	0.840137	0.0251775	0.603303	0.909867	0.367646	0.636806	-0.114966	0.683858	-2.47013	0.0154226	0.183736
NUP85	0.024494	0.00939032	2.60843	0.00909593	0.0933504	0.0334373	0.164202	3.03478	0.00395617	0.0596056	0.000754579	0.176902	0.0420355	0.966565	0.988988
NUP88	0.0113355	0.0139239	0.814102	0.415586	0.697736	0.00220375	0.345585	0.126277	0.900064	0.960104	0.0273304	0.318215	1.1833	0.239857	0.58145
NUP93	-0.023689	0.0118199	-2.00417	0.0450521	0.225436	-0.0308566	0.218624	-2.32113	0.0247757	0.153188	0.00336401	0.195992	0.130253	0.896662	0.965147
NUP98	0.0688137	0.0253033	2.71956	0.00653693	0.0772401	0.101231	0.509544	3.43941	0.00125123	0.0352322	-0.0230129	0.598085	-0.464566	0.643383	0.856517
NUPL2	-0.0352084	0.0194184	-1.81314	0.0698098	0.283405	-0.051544	0.411091	-2.09058	0.0421329	0.202205	-0.00852129	0.354119	-0.270402	0.78748	0.924314
NUS1	-0.0595649	0.0158248	-3.76403	0.000167199	0.00961269	-0.0663164	0.358642	-3.17352	0.00268772	0.0491444	-0.0504873	0.306449	-2.08361	0.040077	0.269596
NUTF2	-0.0070908	0.00495554	-1.43088	0.152464	0.429046	-0.00852401	0.0580713	-1.52671	0.133697	0.375365	-0.00177059	0.0570803	-0.164596	0.869638	0.95667
NUTM2A-AS1	-0.0125808	0.0432505	-0.290882	0.771142	0.913323	0.0351818	0.932404	0.52494	0.602267	0.805066	-0.0466669	0.940133	-0.824244	0.412015	0.726574
NUTM2B-AS1	0.129825	0.0518518	2.50378	0.0122876	0.11033	0.226655	1.14615	3.32835	0.00174943	0.0406894	-0.00376428	1.12075	-0.0470612	0.962571	0.987261
NVL	-0.0124543	0.01314	-0.947815	0.343224	0.635319	-0.0134215	0.397248	-0.822281	0.415169	0.675826	-0.010673	0.344609	-0.481857	0.631096	0.853775
NWD1	0.0313262	0.0525182	0.596484	0.550852	0.793323	-0.133454	1.00948	-1.73886	0.0891933	0.297977	0.176435	0.639021	2.44977	0.0163619	0.189425
NWD2	-0.00201072	0.00343865	-0.58474	0.558723	0.798137	-0.00191472	0.0840953	-0.330152	0.742788	0.885259	-0.00206276	0.0246708	-0.483056	0.630248	0.853205
NXF1	-0.0148833	0.00641866	-2.31875	0.0204084	0.146303	-0.0149345	0.133353	-1.97332	0.0544981	0.229899	-0.0147522	0.0755001	-1.21769	0.226574	0.565781
NXN	0.091878	0.0278933	3.29391	0.000988043	0.0271853	0.109107	0.403532	3.39744	0.00143156	0.0370921	0.0389584	0.447696	0.692191	0.490707	0.77701
NXPE3	-0.00434515	0.00878508	-0.494606	0.620878	0.835177	-0.00127146	0.199258	-0.137306	0.89139	0.956621	-0.0320222	0.199424	-1.15241	0.252261	0.593258
NXPH1	-0.0130775	0.00767763	-1.70333	0.088506	0.322948	-0.0111453	0.122996	-1.34535	0.185122	0.447646	-0.0248387	0.0578717	-1.21528	0.22784	0.567194
NXPH2	-0.00113897	0.00192761	-0.59087	0.554607	0.795177	-0.000788483	0.0137287	-0.349624	0.72822	0.877966	-0.00208928	0.0146345	-0.56261	0.575122	0.827145
NYAP1	0.00497572	0.00796771	0.624485	0.532309	0.782661	0.00242935	0.117354	0.246278	0.806566	0.918926	0.00975567	0.0937138	0.721841	0.472294	0.766454
NYAP2	-0.000600671	0.00291554	-0.206024	0.836772	0.939996	0.0105094	0.0507269	2.21606	0.0316856	0.172067	-0.00735135	0.0164047	-1.98864	0.0498275	0.296285
OAF	-0.113274	0.0486574	-2.328	0.0199122	0.144176	-0.191495	1.10033	-2.09998	0.0417197	0.200911	-0.0821387	0.821904	-1.4277	0.156895	0.490079
OARD1	-0.0274119	0.0200847	-1.36481	0.172312	0.459129	-0.0559948	0.352339	-1.96562	0.055495	0.231161	0.000840501	0.266377	0.0296767	0.976392	0.992361
OAT	0.00408311	0.0238689	0.171064	0.864173	0.952099	0.0169943	0.46076	0.553261	0.58277	0.791322	-0.0155963	0.329251	-0.411268	0.681874	0.875526
OAZ2	0.000766837	0.0106693	0.0718731	0.942703	0.979825	-0.00577667	0.231807	-0.48664	0.628829	0.821922	0.0282788	0.190637	1.16181	0.248433	0.590239
OBSCN	0.00154604	0.00354154	0.436544	0.662442	0.858899	0.00713685	0.0368051	1.43682	0.157551	0.410368	-0.00423506	0.0276611	-0.838472	0.404023	0.720396
OBSL1	-0.0360901	0.0142331	-2.53564	0.0112241	0.104601	-0.0586734	0.346694	-3.39712	0.00141584	0.03685	0.0117037	0.269997	0.4658	0.642502	0.856517
OCA2	-0.00304475	0.00259713	-1.17235	0.241056	0.534584	0.00188993	0.0331329	0.50914	0.613094	0.811559	-0.00777685	0.0119308	-2.13943	0.0351514	0.253459
OCIAD1	-0.0387578	0.0230226	-1.68347	0.0922848	0.329454	-0.0239551	0.845832	-0.812622	0.42063	0.680906	-0.0619057	0.736925	-1.67934	0.0966109	0.397026
OCIAD2	0.00301914	0.00306464	0.985152	0.324549	0.618363	0.00470416	0.0258409	1.38974	0.171314	0.428394	-0.00464195	0.0151389	-0.643144	0.521827	0.796473
OCLN	-0.00458945	0.00677971	-0.676939	0.498444	0.759597	-0.00652956	0.100756	-0.85718	0.3958	0.659438	0.00280379	0.126165	0.188551	0.850876	0.951971
OCRL	-0.00434351	0.00747405	-0.581145	0.561143	0.798788	0.000117218	0.174935	0.0135754	0.989228	0.995361	-0.0176726	0.141747	-1.18403	0.239571	0.58145
ODC1	-0.00980505	0.00759384	-1.29118	0.19664	0.488682	0.000981283	0.0629908	0.101	0.920014	0.967928	-0.0267409	0.058529	-2.19653	0.0307279	0.239268
ODF2	-0.0029872	0.0113057	-0.26422	0.79161	0.921422	0.0042969	0.190853	0.326623	0.745438	0.885939	-0.0235634	0.164913	-1.0657	0.289456	0.628741
ODF2L	-0.00208429	0.01653	-0.126092	0.899659	0.966125	0.00265578	0.366921	0.12657	0.899834	0.960003	-0.00983813	0.2971	-0.366593	0.714797	0.891934
OFD1	0.0150032	0.0215936	0.694799	0.487181	0.751952	0.0524496	0.560261	2.0585	0.0452448	0.208889	-0.0804503	0.522011	-1.97763	0.0510788	0.30039
OGDH	0.0101686	0.0213565	0.476136	0.633977	0.841807	0.00669863	0.776308	0.269482	0.788767	0.910224	0.0199508	0.668167	0.478024	0.633811	0.854756
OGDHL	0.0113341	0.00885018	1.28066	0.200314	0.491574	-0.0203861	0.159164	-1.5273	0.133549	0.375251	0.0362194	0.0948433	3.06357	0.00289742	0.0927193
OGFOD1	-0.0165115	0.0146758	-1.12509	0.260552	0.553992	0.00803984	0.185119	0.38968	0.698648	0.862653	-0.0416563	0.248578	-1.99506	0.0491099	0.294659
OGFOD3	0.0113464	0.00628181	1.80624	0.0708812	0.284759	0.0102197	0.076878	1.24616	0.219029	0.488629	0.0129461	0.0752696	1.32486	0.188625	0.522754
OGFR	-0.0048701	0.0136397	-0.357054	0.721051	0.889081	0.0305051	0.273726	1.7297	0.0904043	0.299774	-0.0575244	0.225544	-2.67352	0.00893636	0.149157
OGFRL1	-0.00249643	0.050264	-0.0496663	0.960388	0.986055	-0.129379	1.38337	-1.56091	0.125636	0.363122	0.0713028	1.18084	1.12797	0.26238	0.603276
OGG1	0.00539857	0.0115465	0.46755	0.640107	0.846242	0.026155	0.249558	1.86716	0.0682746	0.257422	-0.0385967	0.241834	-1.89256	0.0616825	0.324739
OGT	-0.00718421	0.019648	-0.365647	0.714629	0.886269	0.0139619	0.663172	0.621943	0.537057	0.759945	-0.0764167	0.627309	-1.88128	0.0632185	0.329523
OLA1	0.00813426	0.0235152	0.345915	0.729407	0.893157	-0.0128192	0.838458	-0.426476	0.671755	0.847746	0.0411871	0.734914	1.09098	0.278239	0.616673
OLFM1	-0.0566843	0.0190932	-2.96882	0.00298945	0.0515626	-0.0671019	0.518695	-2.41555	0.0197511	0.13434	-0.0473563	0.251989	-1.80155	0.0750184	0.356607
OLFM2	0.0888168	0.0568078	1.56346	0.117944	0.374336	0.123975	1.5747	1.41403	0.16426	0.419581	0.0633759	1.16241	0.84976	0.39775	0.716908
OLFM3	-0.00403264	0.00979432	-0.411733	0.680535	0.867542	-0.0123796	0.339621	-0.733264	0.467127	0.714036	0.000201632	0.0675049	0.0167682	0.986659	0.995647
OLIG1	-0.0113447	0.0133981	-0.846738	0.397141	0.683317	-0.00592789	0.156624	-0.271295	0.787476	0.90949	-0.0146084	0.119504	-0.861307	0.391395	0.711844
OLMALINC	0.00336185	0.0346608	0.0969929	0.922732	0.973659	-0.00516118	0.624067	-0.0986003	0.921909	0.968906	0.0100169	0.545591	0.216563	0.829047	0.943516
OMG	-0.0107608	0.0167172	-0.643696	0.519773	0.774584	-0.00307697	0.258779	-0.147797	0.883151	0.953857	-0.0247082	0.306617	-0.880898	0.380757	0.702767
ONECUT2	-0.00343703	0.00265108	-1.29646	0.194817	0.485955	-0.00292493	0.0176797	-0.931753	0.35634	0.627628	-0.00471056	0.00630705	-0.951546	0.343916	0.674719
OOEP	0.0011326	0.00715288	0.158341	0.874188	0.95618	-0.00245091	0.076883	-0.330353	0.742637	0.885259	0.0484019	0.16249	1.79629	0.0759526	0.359275
OPA1	-0.0301897	0.0204151	-1.4788	0.139195	0.407401	-0.0452675	0.760313	-1.8695	0.0679415	0.257036	0.00687769	0.626564	0.181156	0.856659	0.953349
OPA3	0.00342276	0.00975641	0.350822	0.725722	0.891321	0.000585105	0.169834	0.0473814	0.962415	0.984484	0.00813621	0.149833	0.511219	0.61047	0.845639
OPALIN	0.00348535	0.00327572	1.064	0.287331	0.581403	0.00280901	0.0348204	0.678566	0.50082	0.735734	0.00461822	0.0203641	0.861998	0.391017	0.711589
OPCML	0.03776	0.0180144	2.09611	0.0360726	0.200148	0.015994	1.06586	0.501389	0.618494	0.815811	0.0479519	0.312943	2.19679	0.0306464	0.23921
OPHN1	0.106773	0.0560439	1.90516	0.0567589	0.253833	0.21467	3.07603	2.91611	0.00546698	0.0694183	-0.041979	2.99481	-0.485667	0.628403	0.853205
OPN3	-0.00252067	0.0043301	-0.582127	0.560481	0.798592	-0.00599308	0.0746098	-1.17517	0.245986	0.518253	0.00645025	0.0392983	0.78691	0.433435	0.740063
OPRD1	0.000643138	0.00201808	0.318688	0.749963	0.902323	0.00154402	0.0241852	0.621237	0.537517	0.759985	-0.00110021	0.0101341	-0.318216	0.75107	0.907083
OPRK1	0.00174259	0.00192741	0.90411	0.365937	0.655928	0.00260944	0.0106112	1.11185	0.271991	0.547258	-5.32689e-05	0.00459781	-0.0157692	0.987454	0.995682
OPRL1	-0.00239165	0.0021912	-1.09148	0.275061	0.568218	-0.000310511	0.0198977	-0.111836	0.911441	0.964172	-0.00582833	0.0100217	-1.63354	0.105905	0.412804
OPRM1	1.01689e-05	0.00402312	0.00252761	0.997983	0.999466	-0.00408809	0.058172	-0.858851	0.394886	0.658485	0.0102598	0.0279764	1.36296	0.176359	0.510138
OPTN	0.00049121	0.0128023	0.0383689	0.969394	0.98958	0.013188	0.277558	0.81249	0.420705	0.680906	-0.0204096	0.216691	-0.980029	0.329741	0.663501
OR2L2	0.001352	0.00144036	0.938657	0.347907	0.639585	0.00196982	0.00624022	1.0798	0.285874	0.562117	0.000329271	0.00421525	0.140287	0.888751	0.963208
OR2L3	0.000694571	0.00159868	0.434465	0.663951	0.858899	0.00277735	0.00928935	1.25407	0.216166	0.485052	-0.00157159	0.00244572	-0.68031	0.498083	0.781934
OR2L5	-0.000942287	0.00132291	-0.712284	0.476289	0.745338	-0.00264013	0.00615165	-1.32569	0.191505	0.454587	0.000398545	0.00116204	0.225193	0.822348	0.940229
OR2M4	0.00139635	0.00150416	0.928325	0.353239	0.644051	0.000450284	0.00417736	0.279242	0.781314	0.905981	0.00773433	0.00376011	1.85312	0.0671954	0.338496
OR3A2	-0.00277477	0.00635359	-0.436726	0.66231	0.858899	-0.00728965	0.0564577	-1.02279	0.311792	0.58816	0.0147002	0.0602958	1.04837	0.297452	0.636336
ORAI2	0.00866219	0.00817369	1.05976	0.289252	0.583248	0.00540347	0.0871234	0.554738	0.581768	0.790837	0.0164183	0.0674385	1.09256	0.277681	0.616304
ORAOV1	0.0263828	0.0120426	2.19079	0.0284672	0.174845	0.0235377	0.244315	1.59631	0.117283	0.346895	0.0320824	0.208857	1.53725	0.127796	0.44795
ORC2	-0.0494251	0.018132	-2.72585	0.00641365	0.0763297	-0.0598	0.441578	-2.70837	0.00946937	0.092047	-0.0279379	0.391801	-0.879231	0.381655	0.703418
ORC3	-0.0421193	0.0162591	-2.59051	0.00958349	0.0963854	-0.0435179	0.479241	-2.39773	0.0206222	0.137751	-0.0364354	0.488341	-0.995822	0.322049	0.656597
ORC4	-0.0197304	0.017812	-1.1077	0.267991	0.562052	0.000453036	0.61326	0.0210187	0.983322	0.992762	-0.0632016	0.611012	-1.99801	0.0487833	0.294127
ORC5	-0.00835516	0.0101752	-0.82113	0.411572	0.694325	-0.0261154	0.284147	-2.12403	0.0390876	0.194532	0.0302446	0.233137	1.66857	0.098734	0.400227
ORC6	-0.00338791	0.00259488	-1.30562	0.191683	0.483328	4.12039e-05	0.0247951	0.014251	0.988691	0.995063	-0.0175862	0.0234584	-2.98918	0.00362007	0.100765
ORMDL1	-0.0589228	0.024149	-2.43997	0.0146883	0.121851	-0.0537922	0.371724	-1.70374	0.0953766	0.308417	-0.0661554	0.36184	-1.76476	0.081051	0.369478
ORMDL3	-0.00694492	0.00322297	-2.15482	0.031176	0.18378	-0.00436856	0.0341626	-1.18217	0.243225	0.515443	-0.0151336	0.0367525	-2.29711	0.0239701	0.220991
OS9	0.00163782	0.0116662	0.14039	0.888352	0.962724	0.00246258	0.27163	0.181179	0.857025	0.942141	-0.000669908	0.219519	-0.0294647	0.97656	0.992361
OSBP	0.000107269	0.0114842	0.00934061	0.992547	0.997926	0.0113912	0.221462	0.813721	0.420006	0.680538	-0.0231162	0.196801	-1.15104	0.252814	0.593734
OSBP2	-0.0506594	0.0256071	-1.97833	0.0478911	0.233239	-0.0453194	0.686112	-1.44133	0.156281	0.408686	-0.0611768	0.573755	-1.38637	0.169113	0.502641
OSBPL10	-0.00386083	0.00391863	-0.985251	0.324501	0.618363	-0.00584673	0.0691465	-1.2591	0.214361	0.482813	0.00105196	0.035754	0.144033	0.885802	0.961799
OSBPL11	0.0866136	0.0623819	1.38844	0.165003	0.448758	0.272457	1.11597	2.72794	0.00927127	0.0912813	-0.0322613	1.22525	-0.403875	0.687278	0.877807
OSBPL1A	-0.0965825	0.0542163	-1.78143	0.0748421	0.293476	-0.170344	1.72956	-2.46095	0.017679	0.126815	0.0204967	1.52853	0.235036	0.814723	0.936959
OSBPL2	0.012071	0.0108374	1.11383	0.265352	0.559742	0.0193531	0.277053	1.52348	0.1345	0.376425	-0.00740098	0.254635	-0.356286	0.722474	0.895805
OSBPL3	-0.154336	0.0504898	-3.05678	0.00223732	0.043747	-0.229365	0.887315	-3.59282	0.000820421	0.0278029	-0.029022	0.783032	-0.351763	0.725895	0.896585
OSBPL5	0.000848903	0.0108573	0.078187	0.937679	0.977657	0.0170482	0.168679	1.27745	0.207868	0.475291	-0.0308615	0.161399	-1.65284	0.101904	0.406753
OSBPL6	-0.182472	0.0524297	-3.48033	0.000500802	0.018214	-0.299338	1.75374	-3.88905	0.000322578	0.0173382	-0.0813055	1.35853	-1.13534	0.259296	0.59962
OSBPL7	-0.00325633	0.00658787	-0.494292	0.6211	0.835242	0.000924031	0.128997	0.10259	0.918736	0.967849	-0.00806525	0.0737326	-0.834867	0.406039	0.722096
OSBPL8	-0.00616499	0.0202967	-0.303743	0.761323	0.908415	0.00705842	0.745869	0.285329	0.776676	0.902944	-0.033402	0.611402	-0.940813	0.349359	0.677513
OSBPL9	-0.0669155	0.0283988	-2.35627	0.0184593	0.138516	-0.00211978	0.99828	-0.0548176	0.956522	0.982256	-0.142778	0.955881	-3.41233	0.000972728	0.0576453
OSCP1	-0.00288976	0.00666436	-0.433615	0.664568	0.858899	-0.0115068	0.112996	-1.47597	0.146779	0.395156	0.020496	0.10999	1.59587	0.114081	0.423746
OSER1	0.00116222	0.0103693	0.112083	0.910758	0.970109	0.0120715	0.133872	1.08948	0.281631	0.557731	-0.0757751	0.17851	-2.57521	0.0117289	0.165559
OSGEP	-0.0425434	0.0146016	-2.91361	0.00357275	0.0556944	-0.0314762	0.283767	-1.82065	0.0751839	0.270409	-0.0700819	0.263096	-2.56979	0.0118471	0.166316
OSGEPL1	0.00443705	0.00911619	0.486722	0.626455	0.837302	0.00222029	0.0943089	0.214709	0.830945	0.929475	0.0121678	0.131835	0.630087	0.530259	0.80235
OSGIN2	-0.0291922	0.0194191	-1.50327	0.13277	0.396764	-0.0253818	0.29176	-1.08211	0.284861	0.560977	-0.0374945	0.332842	-1.08293	0.281777	0.619405
OSMR	0.234085	0.0696197	3.36234	0.000772852	0.0235446	0.293083	0.421222	2.83147	0.0072384	0.0801216	0.185347	0.585321	1.97011	0.0522641	0.303347
OST4	0.0152873	0.00793766	1.92592	0.054114	0.247856	0.0140865	0.0911147	1.62968	0.110015	0.333595	0.0217499	0.111576	1.08467	0.281052	0.619108
OSTC	0.00220103	0.00621078	0.354389	0.723047	0.890411	0.0042769	0.121381	0.626659	0.533988	0.758069	-0.0078009	0.131832	-0.52072	0.603861	0.842983
OSTF1	0.0335169	0.0165989	2.01922	0.0434643	0.221071	0.0448915	0.159411	1.68162	0.100168	0.317047	0.0263472	0.144138	1.24313	0.217099	0.556151
OSTM1	-0.0319549	0.0172764	-1.84963	0.0643671	0.272065	-0.0342595	0.432213	-1.5521	0.127507	0.365083	-0.0283105	0.345388	-1.01993	0.310541	0.648081
OTOA	-0.00927777	0.00331478	-2.79891	0.00512755	0.0672181	-0.0104602	0.0294445	-2.68056	0.0101746	0.0959822	-0.00621335	0.025882	-0.989079	0.325319	0.65982
OTOGL	-0.0219477	0.00774384	-2.83422	0.00459384	0.0629732	-0.0125166	0.122256	-1.06061	0.294418	0.570768	-0.0290791	0.0577368	-2.83363	0.00569877	0.122864
OTUB1	-0.000935531	0.00898152	-0.104162	0.917041	0.971875	0.0109607	0.197195	0.998912	0.323075	0.599124	-0.0250889	0.137163	-1.60467	0.112126	0.420281
OTUD1	-0.000915283	0.00282267	-0.324262	0.74574	0.900412	0.000123665	0.0304459	0.0342385	0.972835	0.988831	-0.00254533	0.0186483	-0.562611	0.575121	0.827145
OTUD3	-0.0443015	0.0112159	-3.94987	7.81944e-05	0.00645439	-0.0374605	0.208409	-2.61092	0.0121579	0.105671	-0.0550509	0.211432	-3.0609	0.00292079	0.0927193
OTUD4	0.00465751	0.0133324	0.349337	0.726836	0.891727	0.0210813	0.324998	1.38511	0.172716	0.430989	-0.04951	0.29801	-1.79121	0.076676	0.360483
OTUD5	-0.00967129	0.0112298	-0.861213	0.389121	0.676497	-0.0191438	0.259183	-1.56705	0.123973	0.36023	0.0419693	0.241644	1.47137	0.144734	0.473328
OTUD6B	-0.0213842	0.00992944	-2.15362	0.0312699	0.184083	-0.0224325	0.141511	-1.82486	0.0745343	0.269169	-0.0194162	0.142623	-1.15277	0.252106	0.593106
OTUD6B-AS1	-0.00570731	0.0130998	-0.43568	0.663069	0.858899	0.0115885	0.186876	0.719999	0.475177	0.71929	-0.0396475	0.194404	-1.75847	0.0821217	0.370992
OTUD7A	-0.0329855	0.0571014	-0.577665	0.563491	0.800651	-0.124115	2.00716	-1.60546	0.115253	0.343087	0.0764165	1.75366	0.902149	0.369424	0.693683
OTUD7B	0.133273	0.0495549	2.68939	0.00715823	0.0811101	0.235653	1.15173	3.71634	0.000549667	0.0224042	-0.0273617	1.18146	-0.34449	0.731295	0.899504
OTULIN	-0.000677795	0.0120612	-0.0561961	0.955186	0.983984	-0.000514805	0.20377	-0.0385964	0.96938	0.987579	-0.00140886	0.245059	-0.049874	0.960335	0.986468
OVCH1	0.00968926	0.00398915	2.4289	0.0151445	0.123682	0.011284	0.0318201	2.3248	0.0245609	0.152104	0.00637005	0.0295537	0.909682	0.365459	0.691337
OVGP1	0.00385513	0.00409048	0.942465	0.345954	0.638124	0.00199736	0.035024	0.349308	0.728468	0.877984	0.00580224	0.0225849	0.991168	0.324304	0.65905
OVOL2	-0.00474298	0.00999633	-0.474473	0.635163	0.842886	-0.00289463	0.0767346	-0.243643	0.808663	0.9193	-0.00922347	0.138952	-0.498637	0.619271	0.848599
OXA1L	-0.0211207	0.00800747	-2.63763	0.00834874	0.0880947	-0.0264665	0.122665	-2.88522	0.00594059	0.0729537	-0.00400545	0.0908191	-0.24403	0.807776	0.933653
OXCT1	0.00972567	0.0140401	0.692706	0.488494	0.753073	0.0148397	0.345967	0.862273	0.39302	0.657188	-0.000451062	0.289304	-0.0185795	0.985218	0.995647
OXLD1	-0.00433922	0.00534352	-0.812052	0.416762	0.69839	-0.00106086	0.0774496	-0.159535	0.873948	0.949652	-0.0103147	0.055676	-1.14894	0.253675	0.59486
OXNAD1	0.0243631	0.0183716	1.32613	0.184797	0.475799	0.0182759	0.413815	0.781927	0.438273	0.693032	0.0342041	0.361433	1.15095	0.252849	0.593734
OXR1	0.0586484	0.0277307	2.11493	0.0344362	0.194976	0.0364381	1.4866	1.16362	0.250593	0.523662	0.139362	0.979504	2.33455	0.0218286	0.212333
OXSM	-0.0024103	0.00479166	-0.503021	0.61495	0.831172	0.00127016	0.0568801	0.221412	0.825754	0.927168	-0.010904	0.0506747	-1.25122	0.21415	0.553693
OXSR1	0.0263684	0.0199174	1.32388	0.185542	0.476572	0.0345344	0.511713	1.44898	0.154143	0.405651	0.00746126	0.440247	0.205738	0.837468	0.946945
P2RX4	0.000552084	0.00803439	0.0687152	0.945216	0.980247	0.00211408	0.11894	0.239177	0.812033	0.921056	-0.00687483	0.113142	-0.356694	0.722174	0.895736
P2RX6	-0.00236341	0.00274525	-0.860909	0.389288	0.676585	-0.00123436	0.0205577	-0.384292	0.702537	0.864089	-0.00542343	0.0148565	-1.02563	0.307859	0.647428
P2RX7	0.0023734	0.0162754	0.145827	0.884058	0.96098	0.00459127	0.251681	0.210386	0.834305	0.930996	-0.000406235	0.226301	-0.0166279	0.986771	0.995647
P2RY11	0.00549671	0.00423972	1.29648	0.19481	0.485955	-6.82969e-05	0.0353312	-0.013376	0.989386	0.995361	0.0178535	0.0310807	2.34654	0.0211792	0.209841
P2RY14	0.0264817	0.0519198	0.51005	0.610016	0.829208	0.168223	0.484687	2.26625	0.0288441	0.164903	-0.10928	1.03493	-1.50426	0.136073	0.459918
P3H1	0.00245339	0.00502834	0.487913	0.625611	0.836755	0.00522573	0.0949873	0.904345	0.370535	0.63944	-0.00619353	0.0818235	-0.606901	0.545469	0.811186
P3H2	0.0661559	0.0181273	3.64952	0.000262732	0.0122923	0.0734828	0.167395	2.67838	0.0105575	0.0978466	0.060479	0.156182	2.50436	0.0141193	0.176792
P3H2-AS1	0.00682045	0.00265998	2.5641	0.0103443	0.100453	0.0080292	0.0219747	2.4858	0.0166298	0.12217	0.00427323	0.0191229	0.911352	0.364584	0.690929
P3H3	-0.00119937	0.00514466	-0.23313	0.815661	0.931744	0.00746811	0.0662495	1.16314	0.250786	0.523825	-0.0167445	0.0491161	-1.94734	0.0546617	0.310238
P3H4	0.00678894	0.00868334	0.781835	0.434311	0.711596	0.000544039	0.151204	0.0503879	0.960032	0.983324	0.0182246	0.113369	1.24734	0.215559	0.555102
P4HA1	0.100586	0.0633999	1.58653	0.112618	0.366013	0.114373	0.894383	1.37727	0.175714	0.435047	0.081322	0.998228	0.828435	0.40978	0.724624
P4HA2	0.0410547	0.0200895	2.0436	0.0409934	0.21358	0.0570094	0.181694	2.2838	0.0274454	0.161226	0.0117251	0.21422	0.346431	0.729867	0.898513
P4HA3	0.000881072	0.00821932	0.107195	0.914634	0.971552	0.00752897	0.0552917	0.820867	0.416222	0.676778	-0.0262263	0.169207	-1.41603	0.160274	0.494564
P4HB	-0.00607584	0.0138985	-0.437159	0.661996	0.858878	-0.0163947	0.314598	-0.927377	0.358582	0.628851	0.0106231	0.290972	0.472363	0.637829	0.855417
P4HTM	-0.0140405	0.0116132	-1.20901	0.226658	0.520009	-0.00105176	0.40327	-0.0703721	0.944203	0.97762	-0.0338328	0.259974	-1.83383	0.070038	0.345762
PA2G4	-0.0094302	0.00444362	-2.12219	0.033822	0.192934	-0.0105631	0.0753455	-1.98101	0.053601	0.227685	-0.00685494	0.0514129	-0.852665	0.396145	0.716035
PAAF1	0.0031814	0.0220755	0.144115	0.88541	0.961559	-0.0293316	0.613034	-1.07562	0.287718	0.564302	0.0650034	0.503519	1.72869	0.0873483	0.381694
PABPC1	0.0264837	0.0202135	1.31019	0.19013	0.482085	0.0291034	0.378013	1.31436	0.195255	0.45947	0.0133833	0.450548	0.270288	0.787579	0.924314
PABPC1L	0.00867833	0.00681947	1.27258	0.203167	0.494481	-0.00358875	0.124923	-0.465612	0.643696	0.830751	0.0528951	0.109798	3.61471	0.000498845	0.0436716
PABPC4	3.75647e-05	0.0119536	0.00314255	0.997493	0.999335	-0.00928308	0.166319	-0.719318	0.475592	0.719549	0.0563241	0.175864	1.776	0.0793281	0.366247
PABPN1	-0.0184883	0.0231364	-0.799099	0.424233	0.703261	-0.010603	0.604891	-0.395842	0.694056	0.859668	-0.0416563	0.536558	-0.907278	0.366721	0.691539
PACRG	0.00462782	0.0344611	0.134291	0.893173	0.965077	-0.00048598	0.801999	-0.0110796	0.991208	0.995652	0.0128752	0.691147	0.231139	0.81774	0.938132
PACRG-AS3	0.000847435	0.00348911	0.24288	0.808098	0.928915	0.00302896	0.0279612	0.760129	0.451065	0.702778	-0.00632114	0.0342217	-0.87509	0.383892	0.705466
PACRGL	0.00203129	0.0164788	0.123267	0.901896	0.967091	-0.0110048	0.456473	-0.548777	0.585818	0.793291	0.0291399	0.420456	1.00768	0.316354	0.653267
PACS1	0.0548554	0.0399992	1.37141	0.170247	0.455728	0.149374	1.58552	2.57419	0.0133407	0.110882	-0.0307144	1.41917	-0.556296	0.579411	0.828775
PACS2	0.0146607	0.0190644	0.769011	0.441887	0.718741	-0.00259092	0.610918	-0.11607	0.908103	0.963633	0.0611667	0.512598	1.66894	0.0986596	0.400227
PACSIN1	-0.00136385	0.00417009	-0.327055	0.743626	0.89945	-0.00461807	0.0846639	-0.873306	0.387043	0.652277	0.00398816	0.0275649	0.58809	0.557969	0.818253
PACSIN2	-0.00933854	0.0174874	-0.534016	0.593331	0.819582	-0.012924	0.396934	-0.609002	0.545526	0.765173	-0.00175309	0.420504	-0.0567949	0.954836	0.984981
PADI2	0.13371	0.0296582	4.50837	6.53273e-06	0.00184127	0.181948	0.579585	5.0844	6.65117e-06	0.00383056	0.0278978	0.569964	0.526366	0.599955	0.84068
PAF1	0.00140576	0.00381647	0.368342	0.712619	0.885376	0.00611789	0.0621264	1.39625	0.169357	0.426687	-0.0134065	0.0458118	-1.72574	0.0878819	0.382167
PAFAH1B1	0.0121941	0.0319907	0.381176	0.703073	0.880727	0.0349326	1.39583	0.899779	0.372935	0.641505	-0.0359	1.31282	-0.63582	0.526533	0.799633
PAFAH1B2	-0.017911	0.00908766	-1.97091	0.0487337	0.235205	-0.00882344	0.265417	-0.859097	0.394752	0.658452	-0.0506845	0.229649	-2.59861	0.0109627	0.161588
PAFAH1B3	0.00858265	0.00383888	2.23572	0.0253701	0.164236	0.00570798	0.0498598	1.28214	0.206232	0.473236	0.0169178	0.0419851	2.23169	0.0281588	0.23314
PAFAH2	-0.00498656	0.00700126	-0.712239	0.476317	0.745338	-0.000597147	0.134014	-0.0689051	0.945365	0.978147	-0.0132347	0.12672	-1.11406	0.268266	0.607284
PAG1	0.0290512	0.0187966	1.54555	0.122213	0.380979	0.0242574	0.445113	1.05517	0.296869	0.573107	0.0387195	0.372822	1.18597	0.238806	0.581345
PAH	-0.0325652	0.00691264	-4.71096	2.46552e-06	0.00118715	-0.0436527	0.0719742	-5.33579	2.84196e-06	0.00273041	-0.00489286	0.078093	-0.378569	0.705914	0.887636
PAICS	0.00828068	0.0111607	0.741947	0.45812	0.731305	0.0107468	0.212557	0.845171	0.4024	0.665602	5.79373e-06	0.258998	0.000248743	0.999802	0.999948
PAIP1	-0.020605	0.00705962	-2.91871	0.00351479	0.055186	-0.0124578	0.16637	-1.5827	0.120357	0.352826	-0.054112	0.162355	-3.3899	0.00104585	0.0591499
PAIP2	0.00924344	0.0127138	0.72704	0.467202	0.739081	0.0140621	0.355657	0.958502	0.342832	0.616138	-0.00528936	0.306229	-0.207604	0.836015	0.946414
PAIP2B	-0.000231736	0.00565506	-0.0409786	0.967313	0.989025	-0.00223798	0.0801952	-0.302378	0.76373	0.896188	0.0025824	0.0603091	0.294603	0.768987	0.916692
PAK1	0.0273656	0.0158445	1.72713	0.0841439	0.314072	0.0402518	0.42876	2.08907	0.0422749	0.202205	0.000451497	0.306201	0.0162142	0.9871	0.995647
PAK1IP1	-0.00644154	0.00680255	-0.946931	0.343674	0.635645	-0.0105243	0.113587	-1.43435	0.15825	0.411138	0.0185441	0.124755	1.02165	0.309731	0.647945
PAK2	0.0203819	0.0214457	0.950394	0.341912	0.633702	0.0546067	0.55395	2.16591	0.0355493	0.184632	-0.069196	0.592035	-1.69647	0.0933094	0.392311
PAK3	-0.00116279	0.010218	-0.113798	0.909398	0.969823	-0.0197447	0.343244	-1.31366	0.195489	0.459816	0.0148048	0.0945715	1.06258	0.290861	0.630617
PAK4	0.00125304	0.00946792	0.132346	0.894711	0.965521	0.00901104	0.203392	0.791552	0.432694	0.689019	-0.0161528	0.164471	-0.947282	0.346072	0.675318
PAK5	-0.00196047	0.00504864	-0.388317	0.697782	0.877285	-0.0046659	0.126764	-0.778287	0.440394	0.695245	0.00463694	0.0631094	0.495299	0.621616	0.850115
PAK6	0.00139722	0.00244772	0.570823	0.568119	0.802763	-0.000177498	0.0158495	-0.0653751	0.948159	0.979084	0.00823254	0.00669227	1.45537	0.149102	0.478356
PALB2	-0.00900367	0.00618557	-1.45559	0.145505	0.417806	-0.0138037	0.0980718	-1.94919	0.0573998	0.235384	0.00644228	0.0859354	0.507122	0.613329	0.846566
PALD1	8.99624e-05	0.00527655	0.0170495	0.986397	0.995786	0.00343008	0.0622497	0.538414	0.592893	0.798642	-0.00720721	0.0588231	-0.76539	0.446074	0.7495
PALLD	0.229662	0.0625506	3.67162	0.000241015	0.0116914	0.370146	1.86429	4.10762	0.000163621	0.0122817	0.0990287	1.74634	1.13963	0.257513	0.598878
PALM	0.0130876	0.0324285	0.403584	0.686518	0.869778	-0.0620989	1.00546	-1.45612	0.152168	0.402484	0.116152	0.777461	2.32624	0.0222887	0.213536
PALM2	-0.00656743	0.00296751	-2.21312	0.0268896	0.169801	-0.0115505	0.0378011	-3.32106	0.001765	0.0408556	0.00676996	0.0198971	1.1898	0.237304	0.579153
PALM2-AKAP2	-0.004938	0.00342034	-1.44372	0.148819	0.422568	0.00349404	0.0469819	0.71922	0.475652	0.719549	-0.0132257	0.0192351	-2.74601	0.0073056	0.136829
PALMD	0.00248718	0.00156012	1.59423	0.110885	0.363824	0.00338849	0.0115439	1.55503	0.126809	0.364161	0.00153927	0.00265946	0.688814	0.492741	0.778469
PAM	0.0527158	0.036939	1.4271	0.15355	0.431209	0.0931998	0.659772	1.86497	0.0688196	0.258333	0.00395527	0.609736	0.0721176	0.942671	0.980779
PAMR1	-0.203858	0.0781533	-2.60843	0.00909582	0.0933504	-0.438277	2.25995	-3.68001	0.000628596	0.0244815	-0.0265657	2.1107	-0.256492	0.798166	0.928788
PAN2	-0.000954038	0.0125511	-0.0760126	0.939409	0.978265	0.0141922	0.253189	0.773221	0.443356	0.697216	-0.0142564	0.165557	-0.828805	0.409443	0.72436
PAN3	-0.0685957	0.0294503	-2.3292	0.0198486	0.144176	-0.0486727	1.19357	-1.30515	0.198348	0.462987	-0.101608	1.18113	-2.11661	0.0370973	0.258875
PANK1	-0.00150072	0.0071224	-0.210705	0.833118	0.938506	-0.00455622	0.111278	-0.517304	0.607428	0.808015	0.00427309	0.0753389	0.352934	0.724977	0.896444
PANK2	-0.0294684	0.0164436	-1.7921	0.0731176	0.289762	-0.00706712	0.405129	-0.36833	0.714321	0.870748	-0.091435	0.431109	-2.86527	0.00520326	0.116303
PANK3	-0.0273503	0.00976942	-2.79958	0.00511685	0.0671936	-0.0210024	0.301503	-1.8114	0.0766259	0.273299	-0.042888	0.244589	-2.3643	0.0202494	0.207081
PANK4	-0.00147776	0.00446696	-0.33082	0.74078	0.89817	0.00172773	0.0689439	0.268564	0.789469	0.910671	-0.00446208	0.0323138	-0.718843	0.47413	0.767365
PANX1	0.00094884	0.00289849	0.327356	0.743398	0.899363	0.00153831	0.03118	0.448446	0.655942	0.83841	-0.000522538	0.0283816	-0.0964167	0.923407	0.972912
PANX2	-0.0106672	0.00681435	-1.5654	0.11749	0.373409	-0.00466885	0.105465	-0.559403	0.578607	0.788144	-0.0226613	0.0748115	-1.92012	0.0580601	0.316019
PAOX	0.00677344	0.0052124	1.29948	0.193778	0.485431	0.00511095	0.0584203	0.871868	0.387819	0.652815	0.0130514	0.0649711	1.14571	0.255	0.596183
PAPOLA	0.0113132	0.0319469	0.354126	0.723244	0.890455	-0.0152806	0.672725	-0.386927	0.700598	0.863125	0.0616668	0.658912	1.13479	0.259524	0.599711
PAPOLG	0.00151542	0.0072388	0.209348	0.834177	0.938998	-0.000618198	0.165066	-0.0745928	0.940863	0.976397	0.00838092	0.154009	0.563747	0.574351	0.826654
PAPPA	0.0186273	0.00928915	2.00527	0.0449338	0.225078	0.0223867	0.083275	2.27952	0.0273733	0.161226	-0.0133015	0.175978	-0.464753	0.643281	0.856517
PAPPA2	-0.0010241	0.0161072	-0.0635806	0.949304	0.982021	-0.0156315	0.265744	-0.567352	0.573372	0.784539	0.00656061	0.248673	0.330455	0.741836	0.903432
PAPSS1	0.0274496	0.016833	1.6307	0.102954	0.35013	0.0304596	0.49594	1.40285	0.167391	0.424136	0.022915	0.360292	0.859861	0.392187	0.712485
PAPSS2	-0.00521374	0.00299638	-1.74001	0.0818564	0.309065	-0.00575561	0.0312225	-1.49766	0.141069	0.386393	-0.00437362	0.0162081	-0.913991	0.363203	0.689761
PAQR3	-0.0254381	0.0183874	-1.38345	0.166526	0.450463	-0.000742529	0.298179	-0.034016	0.973012	0.988831	-0.0857672	0.39857	-2.51384	0.0137498	0.174429
PAQR4	-0.0152367	0.00509346	-2.99142	0.00277685	0.0490662	-0.0190733	0.0833027	-3.24971	0.00216559	0.04501	-0.00353281	0.0636035	-0.344626	0.731192	0.899504
PAQR6	-0.0657312	0.0257022	-2.55742	0.0105453	0.100687	-0.0913978	0.385866	-2.10189	0.0415474	0.200656	-0.0519488	0.279067	-1.63031	0.106586	0.413187
PAQR7	-0.011678	0.00456437	-2.55852	0.0105119	0.100687	-0.0124398	0.0540045	-2.51294	0.0155489	0.118864	-0.00735594	0.0483712	-0.623831	0.534407	0.805059
PAQR9	0.00157962	0.00152895	1.03314	0.30154	0.595759	0.00478557	0.00853278	2.20878	0.0322221	0.173789	-0.00160076	0.00261467	-0.741797	0.460173	0.758141
PARD3	0.117458	0.0646469	1.81691	0.0692302	0.282477	0.17985	3.79656	2.18315	0.0341765	0.18034	0.0174531	3.83208	0.16734	0.867484	0.956416
PARD3B	0.110624	0.0540227	2.04774	0.0405859	0.212511	0.0510751	3.34458	0.681063	0.499254	0.734859	0.174859	3.19021	2.24501	0.0272577	0.23144
PARD6A	0.00511533	0.00293084	1.74534	0.0809249	0.306638	0.00387215	0.0289012	0.951831	0.346169	0.618766	0.00645696	0.0139594	1.52788	0.130106	0.449746
PARD6B	0.000453731	0.00391558	0.115878	0.907749	0.968959	-0.00323249	0.0531238	-0.737948	0.464302	0.712074	0.0151109	0.0656586	1.73	0.0871137	0.38132
PARD6G	0.0144879	0.00852373	1.69971	0.0891846	0.323746	0.0107512	0.11333	1.05997	0.294703	0.570929	0.0234701	0.12575	1.49247	0.139131	0.463517
PARD6G-AS1	0.0178793	0.0296697	0.602612	0.546767	0.791109	-0.0185648	0.147001	-0.433339	0.667108	0.844462	0.0514694	0.157217	1.2514	0.214421	0.553828
PARG	-0.0447492	0.0253024	-1.76858	0.0769647	0.298158	-0.0100388	0.725674	-0.323644	0.747678	0.887171	-0.113782	0.92039	-2.60113	0.0108885	0.160905
PARK7	0.000470609	0.0121726	0.0386615	0.96916	0.98958	-0.00214466	0.264267	-0.153789	0.87845	0.951679	0.00883945	0.210725	0.354339	0.723927	0.896149
PARM1	0.0111648	0.00395658	2.82184	0.0047749	0.0643109	0.0149156	0.0549387	2.82213	0.00702856	0.079241	0.00638304	0.0196253	1.06961	0.287699	0.627502
PARN	0.0188274	0.019762	0.952708	0.340738	0.63305	0.0457458	0.68473	1.92308	0.0606877	0.242568	-0.0411344	0.610532	-1.15861	0.24973	0.590966
PARP1	-0.0152554	0.0108363	-1.40781	0.159187	0.439771	-0.0183211	0.238033	-1.44887	0.154173	0.405651	-0.00677999	0.216597	-0.32247	0.747857	0.906154
PARP11	-0.0250719	0.0125044	-2.00504	0.0449583	0.225103	-0.0218545	0.339755	-1.41434	0.16401	0.419417	-0.0311765	0.301616	-1.46474	0.146533	0.474878
PARP16	0.00107335	0.00877673	0.122295	0.902666	0.967465	-0.00166038	0.162377	-0.154285	0.878062	0.951679	0.00650273	0.152622	0.428758	0.66914	0.870084
PARP2	-0.00876478	0.00988258	-0.886892	0.375137	0.663364	0.00260735	0.143906	0.231536	0.817928	0.923741	-0.0468699	0.152972	-2.27375	0.0253983	0.224686
PARP4	0.016093	0.0153446	1.04877	0.294284	0.588263	0.0101417	0.308365	0.46018	0.64756	0.832855	0.0216927	0.291518	1.01473	0.312996	0.650088
PARP6	-0.0524349	0.0211951	-2.47392	0.0133641	0.115092	-0.0492377	0.718585	-1.77512	0.0825099	0.285731	-0.0569214	0.524563	-1.73238	0.0866867	0.380797
PARP8	0.0400933	0.0173186	2.31504	0.0206107	0.147205	0.0354252	0.283188	1.75089	0.0866467	0.293794	0.0528886	0.222534	1.5789	0.118016	0.431992
PARPBP	-0.00823511	0.00365561	-2.25273	0.0242762	0.160197	-0.0112403	0.0353713	-2.44309	0.0184693	0.129341	-0.00308925	0.0251303	-0.513122	0.609143	0.84496
PART1	-0.0011828	0.00380769	-0.310634	0.756079	0.905918	-0.00319124	0.0756942	-0.466136	0.643323	0.830568	-0.000283257	0.0198633	-0.0618235	0.950843	0.983549
PARVA	-0.0371076	0.0214463	-1.73025	0.0835849	0.312794	-0.0016465	0.56265	-0.0528858	0.958052	0.982758	-0.0691305	0.46884	-2.33664	0.021714	0.211753
PARVB	-0.000176788	0.00994628	-0.0177743	0.985819	0.995452	-0.00220122	0.146395	-0.205112	0.838391	0.932658	0.0121536	0.12089	0.458878	0.647511	0.85879
PASK	-0.00327675	0.00310309	-1.05596	0.290985	0.584905	-0.00621396	0.0379594	-1.70594	0.0947794	0.307763	0.0044954	0.0328218	0.758683	0.450056	0.751894
PATJ	0.0484306	0.0251429	1.92622	0.0540771	0.247785	0.0494129	0.754403	1.54429	0.129385	0.368269	0.0468452	0.682593	1.15236	0.252273	0.593258
PATL1	0.000582912	0.00806245	0.0722997	0.942363	0.979665	0.00259676	0.145279	0.284733	0.77713	0.903108	-0.00662121	0.15104	-0.383854	0.702006	0.885882
PATZ1	0.00423899	0.00763749	0.555024	0.578878	0.811047	-0.00964459	0.126794	-1.01348	0.316145	0.592791	0.0293667	0.100625	2.29382	0.0241666	0.221183
PAWR	-0.0246341	0.0134423	-1.83259	0.066864	0.277679	-0.0242122	0.105733	-1.46455	0.15038	0.399677	-0.0254573	0.136228	-1.10245	0.273308	0.61149
PAXBP1	0.0121564	0.0313699	0.387519	0.698372	0.877693	0.0333268	0.740767	0.855232	0.396866	0.660342	-0.0268243	0.94575	-0.507292	0.613211	0.846566
PAXBP1-AS1	-0.023902	0.0119434	-2.00128	0.0453625	0.226245	-0.0288033	0.181337	-1.94782	0.0575687	0.235826	-0.0147059	0.168349	-0.726016	0.469743	0.765742
PAXIP1	0.00342758	0.0120093	0.28541	0.77533	0.914084	0.00210455	0.242392	0.150994	0.880642	0.952429	0.00724068	0.260401	0.306004	0.760319	0.91172
PAXIP1-AS1	0.00668598	0.00758421	0.881566	0.378011	0.666204	0.0184095	0.0962926	1.8737	0.0673467	0.255334	-0.0105983	0.0829622	-0.888376	0.376745	0.699065
PBRM1	-0.0233898	0.0201922	-1.15836	0.246717	0.540589	-0.0527941	1.08487	-2.17659	0.0346931	0.182102	0.0429933	0.998552	1.17969	0.241281	0.582687
PBX1	-0.0719439	0.0788624	-0.912271	0.361626	0.65235	-0.222881	2.59042	-2.06719	0.0443826	0.206809	0.101717	2.19369	0.879524	0.381504	0.703418
PBX2	-0.0377967	0.00958306	-3.94412	8.00951e-05	0.00656439	-0.0177528	0.191041	-1.36011	0.180439	0.442708	-0.0612356	0.140169	-4.33842	3.79298e-05	0.0199235
PBX3	0.00146556	0.0157913	0.0928083	0.926056	0.974369	0.0430011	0.28769	2.16035	0.0360023	0.186149	-0.0690743	0.312873	-2.66289	0.00920151	0.150187
PBX4	0.0185456	0.0124245	1.49267	0.135524	0.401979	0.0150754	0.202475	1.00899	0.318267	0.594648	0.0263246	0.172096	1.1768	0.242426	0.583277
PBXIP1	0.0196618	0.0319959	0.614509	0.538879	0.787367	0.0421519	0.648824	1.06676	0.291662	0.567224	-0.0231636	0.717912	-0.424813	0.672003	0.87147
PC	0.0125246	0.0193282	0.647996	0.516987	0.773373	0.0190693	0.511027	0.805938	0.424435	0.683592	-0.000601748	0.472601	-0.0179578	0.985713	0.995647
PCA3	-0.000798592	0.00279812	-0.285403	0.775335	0.914084	0.00345417	0.0194975	0.991722	0.326533	0.602581	-0.00853871	0.0224988	-1.81719	0.0725698	0.349861
PCAT1	0.0619679	0.0235244	2.63419	0.0084337	0.0885502	0.0479692	0.275293	1.37382	0.176741	0.436353	0.0736036	0.252536	2.31213	0.0230976	0.216301
PCAT14	-0.00845705	0.006463	-1.30853	0.190692	0.482632	-0.0069153	0.0804558	-0.918849	0.362978	0.632571	-0.0127876	0.0901796	-1.01382	0.313432	0.650157
PCBD1	-0.00267872	0.00692092	-0.387047	0.698721	0.877846	-0.00371876	0.0789393	-0.407733	0.685373	0.854756	-0.0012669	0.0754937	-0.119222	0.90537	0.967542
PCBD2	-0.0405404	0.0186469	-2.17411	0.0296969	0.178738	-0.0389315	0.443407	-1.63557	0.108771	0.331694	-0.0430963	0.426731	-1.43649	0.154386	0.487322
PCBP1	-0.00378896	0.0123627	-0.306482	0.759237	0.907598	-0.0115279	0.18565	-0.746155	0.459379	0.708543	0.00998726	0.140017	0.484508	0.629221	0.853205
PCBP2	-0.000514	0.0200773	-0.0256011	0.979576	0.993416	-0.00639794	0.721358	-0.245353	0.807277	0.9193	0.00805202	0.597898	0.255918	0.798607	0.928788
PCBP3	0.00955929	0.018272	0.523165	0.600859	0.823376	0.036449	0.260352	1.33722	0.188062	0.451821	-0.012386	0.255344	-0.503004	0.61621	0.84773
PCBP4	-0.014448	0.0146767	-0.984422	0.324908	0.618556	-0.0289731	0.307132	-1.68646	0.0984941	0.314159	0.0247881	0.248604	0.87789	0.382378	0.703737
PCCA	-0.0290517	0.042371	-0.685651	0.492933	0.756715	-0.00817026	1.71042	-0.153509	0.87867	0.951683	-0.0651879	1.75328	-0.931053	0.354357	0.681959
PCCB	-0.0216493	0.0141694	-1.52788	0.126541	0.388189	-0.0331696	0.308305	-1.96049	0.056025	0.231886	0.0054091	0.307638	0.208608	0.835234	0.946085
PCDH1	0.00552796	0.0093245	0.592843	0.553286	0.795048	0.0240887	0.0891217	2.00396	0.0512202	0.222388	-0.0225144	0.0920702	-1.52379	0.131124	0.450639
PCDH10	-0.0435566	0.021219	-2.05272	0.0400997	0.211209	-0.0695223	0.458862	-2.41374	0.0198378	0.134771	-0.0127383	0.416382	-0.405953	0.685756	0.877223
PCDH11X	0.00106285	0.00672092	0.15814	0.874346	0.95618	-0.00532347	0.145487	-0.629121	0.532389	0.757204	0.0119773	0.0869065	1.08274	0.281864	0.619459
PCDH11Y	-0.00584228	0.00504407	-1.15825	0.246764	0.540589	-0.00874459	0.085285	-1.55974	0.125691	0.363122	0.00648628	0.0482159	0.561338	0.576037	0.827403
PCDH15	0.00515213	0.0110083	0.468022	0.639769	0.84619	0.0148311	0.242158	1.19246	0.239209	0.510387	-0.0298554	0.167213	-1.2622	0.210191	0.54857
PCDH17	-0.0145724	0.0309165	-0.471347	0.637393	0.844014	-0.0779757	0.610098	-1.7826	0.0814095	0.283907	0.0487144	0.496066	1.11468	0.268001	0.607156
PCDH19	-0.000834014	0.010611	-0.078599	0.937352	0.977657	0.00429963	0.181977	0.322001	0.748914	0.8879	-0.00963113	0.109369	-0.550994	0.583025	0.830859
PCDH7	-0.0613102	0.0567861	-1.07967	0.280289	0.574576	-0.159183	2.13819	-1.91875	0.0612479	0.243887	0.0249685	1.53411	0.320548	0.749308	0.906512
PCDH8	0.00283453	0.00317804	0.891913	0.37244	0.661123	-0.00720086	0.0579076	-1.38419	0.172996	0.431313	0.00880959	0.0146371	2.19463	0.0308059	0.239268
PCDH9	0.0499642	0.0569952	0.87664	0.380682	0.668668	-0.104335	6.46503	-1.37105	0.177026	0.436651	0.247106	6.10476	2.87277	0.00509173	0.114852
PCDH9-AS1	0.0245587	0.0131412	1.86883	0.0616458	0.265859	0.0337757	0.110173	2.24807	0.0296949	0.166725	-0.00545111	0.229102	-0.201074	0.841102	0.948641
PCDH9-AS2	0.0053002	0.0797417	0.0664671	0.947006	0.980697	0.19046	0.841122	1.67621	0.101405	0.318597	-0.174398	1.65008	-1.558	0.122883	0.439713
PCDH9-AS3	0.0130902	0.0115667	1.13171	0.257755	0.551531	0.0305703	0.0700908	2.32668	0.0248794	0.1535	-0.047114	0.275266	-1.93217	0.0565349	0.313456
PCDH9-AS4	-0.0151238	0.0173414	-0.87212	0.383143	0.670827	0.0377574	0.128046	1.48697	0.144674	0.391443	-0.0613476	0.267981	-2.58414	0.0113991	0.163637
PCED1A	-0.00237257	0.00696791	-0.340499	0.733481	0.894292	-0.00351572	0.151071	-0.434607	0.665884	0.843653	0.000914147	0.136828	0.0666453	0.947014	0.982379
PCED1B	0.0535926	0.0288804	1.85568	0.0634999	0.270877	0.0529394	0.401608	1.33121	0.190118	0.453569	0.0543216	0.395911	1.29306	0.199364	0.535854
PCF11	-0.00201962	0.019321	-0.10453	0.916749	0.971875	0.00340626	0.512788	0.140241	0.889083	0.956049	-0.0113694	0.515427	-0.356591	0.722246	0.895736
PCF11-AS1	-0.00179682	0.00494224	-0.363564	0.716184	0.886992	-0.00224889	0.053291	-0.360894	0.719834	0.873564	-0.00103027	0.0476118	-0.126969	0.899252	0.965861
PCGF2	-0.00075618	0.00272476	-0.277522	0.78138	0.91642	0.00155362	0.0275838	0.487477	0.628241	0.821727	-0.00703063	0.0246207	-1.33845	0.184175	0.519105
PCGF3	0.0199069	0.0144445	1.37817	0.168152	0.451862	0.038925	0.331998	2.2546	0.0289743	0.165138	-0.0244641	0.329991	-0.927694	0.356088	0.683206
PCGF5	0.00228372	0.0393839	0.057986	0.95376	0.983376	0.0393172	1.54588	0.753643	0.454913	0.704667	-0.0467886	1.52499	-0.779116	0.437988	0.743573
PCGF6	-0.00799361	0.00958256	-0.834183	0.404178	0.688484	0.00718103	0.208968	0.605723	0.547683	0.766555	-0.0365925	0.177685	-2.24835	0.0270353	0.230776
PCID2	-0.00277829	0.0135139	-0.205587	0.837113	0.940026	0.0131012	0.287748	0.729679	0.469295	0.71508	-0.0235302	0.212633	-1.1464	0.254718	0.595974
PCIF1	0.0110035	0.00364984	3.0148	0.00257153	0.0473948	0.0107066	0.0397931	2.65844	0.0107699	0.0987566	0.0123683	0.0462234	1.43253	0.155513	0.488742
PCLO	0.103169	0.0390585	2.6414	0.00825639	0.0875329	0.124788	0.868462	2.98297	0.00456	0.0635328	-0.0437604	0.784157	-0.401251	0.689296	0.878978
PCM1	-0.0494881	0.0421475	-1.17416	0.240329	0.533994	-0.0456595	1.75582	-0.844999	0.402495	0.665602	-0.0554366	1.66065	-0.823079	0.412674	0.727181
PCMT1	0.0129371	0.0133303	0.970503	0.331796	0.624265	0.0196837	0.381541	1.23396	0.223498	0.493738	-0.00268174	0.286529	-0.110492	0.912269	0.969884
PCMTD1	-0.0212339	0.0260142	-0.816241	0.414362	0.696659	-0.0352674	0.93799	-1.14095	0.259809	0.534322	0.0128397	0.892151	0.266577	0.790415	0.925621
PCMTD2	-0.00711057	0.0133638	-0.532077	0.594673	0.820444	-0.0179232	0.296191	-1.24433	0.219695	0.489359	0.0597515	0.332547	1.66819	0.09881	0.400227
PCNP	-0.0099264	0.014033	-0.707359	0.479343	0.747137	0.0040931	0.356374	0.228163	0.820533	0.925192	-0.0320312	0.321513	-1.42196	0.158549	0.491997
PCNT	-0.000350124	0.0110664	-0.0316383	0.97476	0.991832	-0.00933573	0.298266	-0.765945	0.447631	0.700169	0.0418215	0.3095	1.58384	0.116793	0.429634
PCNX1	-0.0959147	0.0298434	-3.21393	0.00130931	0.0318107	-0.0580689	1.35001	-1.46089	0.15086	0.40049	-0.14481	1.20643	-3.20513	0.00187776	0.0785412
PCNX2	-0.084419	0.0302195	-2.79353	0.00521367	0.0678735	-0.139411	0.78807	-3.6042	0.000767894	0.026972	0.00173082	0.627606	0.0357508	0.971562	0.990015
PCNX3	-0.000898028	0.00544496	-0.164928	0.869	0.954125	-0.00940413	0.0927869	-1.33178	0.18951	0.453369	0.0115771	0.0631718	1.3538	0.179244	0.512837
PCNX4	-0.132357	0.0238105	-5.55877	2.71684e-08	6.27916e-05	-0.17717	0.741648	-5.81654	5.48928e-07	0.00123785	-0.0619512	0.602119	-1.62264	0.10822	0.415479
PCP4	0.00844472	0.00711855	1.1863	0.235504	0.529398	0.00584707	0.127272	0.704806	0.484493	0.725891	0.0156973	0.0711027	1.1324	0.260581	0.600573
PCP4L1	0.00442519	0.00257965	1.71542	0.0862674	0.318275	0.00319188	0.0143997	1.18329	0.242786	0.514984	0.0176271	0.0207226	1.99731	0.0490057	0.294646
PCSK1	0.00160784	0.00378578	0.424705	0.671052	0.862974	-0.00141812	0.0621685	-0.272889	0.786162	0.908944	0.00502987	0.0259316	0.910166	0.365205	0.691337
PCSK1N	-0.0039369	0.013095	-0.300641	0.763688	0.90925	-0.00522729	0.361283	-0.280667	0.780227	0.905446	-0.0026753	0.156329	-0.145274	0.884825	0.961632
PCSK2	0.00888309	0.00711125	1.24916	0.211606	0.50336	0.00818097	0.191571	0.680091	0.499863	0.735204	0.00926029	0.0543572	1.05029	0.296441	0.635796
PCSK4	0.0109694	0.00707401	1.55066	0.120983	0.378961	0.00905125	0.141233	1.04969	0.299355	0.575898	0.0149178	0.0859428	1.20583	0.231093	0.572334
PCSK5	-0.0566079	0.0439323	-1.28852	0.197564	0.489438	-0.039243	1.92708	-0.727834	0.470412	0.716122	-0.0909103	1.70835	-1.19966	0.233472	0.574911
PCSK6	0.0141289	0.0122774	1.1508	0.249813	0.544365	0.0187774	0.124244	0.933727	0.355782	0.627476	0.0113668	0.114764	0.733269	0.46533	0.762508
PCSK7	-0.0331919	0.0156641	-2.11899	0.0340916	0.19378	-0.0483012	0.539091	-2.44238	0.0185013	0.129341	-0.00775421	0.352901	-0.302187	0.763218	0.913401
PCTP	-0.0393162	0.021832	-1.80085	0.0717267	0.28651	-0.008264	0.350137	-0.26189	0.79462	0.913546	-0.0678286	0.261928	-2.24321	0.0273775	0.231946
PCYOX1	0.000538218	0.013014	0.0413568	0.967011	0.988919	-0.00969107	0.194835	-0.633154	0.529776	0.755312	0.0272289	0.219834	1.10131	0.273745	0.611757
PCYOX1L	-0.00860427	0.00361763	-2.37843	0.0173867	0.13398	-0.0107406	0.0438486	-2.35852	0.0226631	0.145585	-0.00495018	0.0249831	-0.83115	0.408124	0.723283
PCYT1A	-0.00266477	0.0105904	-0.251621	0.801334	0.924819	-0.00049268	0.194837	-0.03802	0.969837	0.987579	-0.00703334	0.166922	-0.382717	0.702846	0.886304
PCYT1B	-0.0669003	0.0189778	-3.52518	0.000423188	0.0160869	-0.118604	0.407705	-5.0181	8.31121e-06	0.00384177	0.0269267	0.361585	0.845707	0.399995	0.718572
PCYT2	-0.0191888	0.00576426	-3.32892	0.000871826	0.0249649	-0.0224647	0.130081	-3.13461	0.00299816	0.0514457	-0.0131865	0.0905814	-1.35931	0.177498	0.511384
PDAP1	0.0231336	0.00758542	3.04974	0.00229041	0.0444839	0.0170462	0.123876	1.89951	0.0637927	0.248128	0.0383657	0.112746	2.70264	0.00824511	0.143495
PDC	-0.00220139	0.00233447	-0.942993	0.345685	0.63783	-0.00171354	0.011662	-0.701327	0.48664	0.728164	-0.00731578	0.0331561	-0.924774	0.357597	0.684737
PDCD10	-0.0169228	0.0118181	-1.43194	0.152161	0.42835	-0.0204959	0.258068	-1.41456	0.163946	0.419417	-0.00982101	0.252582	-0.480785	0.631855	0.854558
PDCD11	0.00783732	0.00753026	1.04078	0.297979	0.592122	0.00702992	0.128854	0.79355	0.431541	0.688575	0.00993999	0.127997	0.695297	0.48869	0.776154
PDCD2	-0.00319534	0.00676945	-0.472024	0.63691	0.844014	0.000428456	0.095789	0.0540819	0.957105	0.982522	-0.0129993	0.104855	-0.997579	0.321201	0.656571
PDCD2L	-0.00373	0.00308578	-1.20877	0.226751	0.520113	-0.00349287	0.0307255	-0.93753	0.353394	0.625241	-0.0042481	0.0226527	-0.771407	0.442519	0.746799
PDCD4	0.0423453	0.0132922	3.18573	0.00144389	0.0336404	0.0402029	0.201771	2.63907	0.0113169	0.101817	0.0491797	0.241175	1.80749	0.0740799	0.354479
PDCD5	-0.00410509	0.00854486	-0.480417	0.630931	0.840137	-0.0121708	0.157527	-1.12744	0.265416	0.540086	0.00942743	0.130995	0.674218	0.501929	0.785415
PDCD6	-0.0047986	0.0115515	-0.41541	0.677842	0.865965	-0.0107132	0.288114	-0.78898	0.434181	0.69034	0.0106947	0.305927	0.486637	0.627718	0.852699
PDCD6IP	-0.0165944	0.0291923	-0.568451	0.569729	0.804274	-0.0225627	0.819366	-0.596017	0.554092	0.770899	-0.00783832	0.764199	-0.170948	0.864655	0.955812
PDCD7	0.0139714	0.0117894	1.18508	0.235985	0.529704	0.00834743	0.252563	0.546394	0.587442	0.794625	0.0222514	0.2161	1.20038	0.233193	0.574636
PDCL	-0.0108152	0.00665547	-1.62501	0.10416	0.351846	-0.00372527	0.0862618	-0.479955	0.633539	0.825687	-0.0305065	0.096559	-2.35841	0.0205537	0.207846
PDE10A	0.0232591	0.0127079	1.83028	0.0672075	0.278569	0.0347232	0.2552	1.9966	0.0518199	0.223787	0.0101253	0.114824	0.543945	0.587846	0.833004
PDE12	-0.00643615	0.00543191	-1.18488	0.236066	0.529704	-0.0068277	0.0770937	-0.993492	0.325679	0.602072	-0.00578434	0.072656	-0.652348	0.515866	0.793366
PDE1A	-0.00336885	0.00923564	-0.364766	0.715286	0.886513	-0.00570123	0.398803	-0.411183	0.682852	0.854022	-0.00150873	0.126649	-0.121845	0.903298	0.967245
PDE1B	-0.00364238	0.00293347	-1.24166	0.214361	0.507011	3.12342e-05	0.0345683	0.00721545	0.994274	0.996862	-0.00676206	0.0123643	-1.69513	0.0935628	0.39252
PDE1C	0.0518106	0.0128387	4.03551	5.4484e-05	0.00511884	0.0521344	0.205217	3.13883	0.00296293	0.0514457	0.05133	0.111518	2.53654	0.0129741	0.17018
PDE2A	-0.00430209	0.00407332	-1.05616	0.290893	0.584823	-0.00932824	0.076204	-1.67	0.101726	0.319132	0.00140637	0.0263295	0.236253	0.813782	0.936847
PDE3A	0.079674	0.0527623	1.51006	0.131029	0.394316	0.00660794	0.695123	0.0728246	0.942302	0.976731	0.117	0.66993	1.80406	0.0747022	0.355543
PDE3B	0.00618174	0.0531198	0.116374	0.907356	0.968855	-0.0376344	1.37289	-0.471676	0.639451	0.828598	0.0410627	1.13201	0.576805	0.565534	0.822597
PDE4A	0.00288248	0.00683273	0.421863	0.673125	0.863333	-0.00658302	0.134824	-0.784247	0.436925	0.691968	0.0214703	0.0842591	1.82525	0.0713332	0.347351
PDE4B	-0.189165	0.0547252	-3.45663	0.000546969	0.0193889	-0.280463	2.86472	-3.97096	0.000250119	0.015293	-0.0520093	2.75429	-0.600793	0.549512	0.812749
PDE4D	-0.130247	0.0721126	-1.80616	0.0708941	0.284759	-0.244685	3.75445	-2.55764	0.0139074	0.113258	0.0203291	3.21904	0.185251	0.853456	0.952669
PDE4DIP	-0.0167627	0.0701436	-0.238978	0.811123	0.930412	0.0580618	3.24172	0.611275	0.544033	0.764544	-0.106511	3.17143	-1.02388	0.30868	0.647816
PDE5A	0.0293839	0.0433083	0.678482	0.497466	0.7594	0.107659	0.420387	2.09465	0.0423192	0.20225	-0.162264	0.992893	-2.01764	0.0467168	0.288834
PDE6B	-0.00413855	0.00768871	-0.538264	0.590395	0.818206	-0.000421298	0.0742436	-0.0497016	0.960576	0.98373	-0.0213935	0.128653	-1.17143	0.244566	0.585864
PDE6D	-0.0153373	0.0156728	-0.97859	0.327782	0.621265	-0.00999632	0.335493	-0.453296	0.652471	0.836385	-0.0207884	0.299184	-0.933106	0.353302	0.680913
PDE7A	0.0431423	0.0188465	2.28915	0.0220709	0.152909	0.0461188	0.504797	2.13055	0.0385171	0.19302	0.0338175	0.456998	0.882649	0.379815	0.701894
PDE7B	-0.0771405	0.0635425	-1.214	0.224748	0.517575	-0.275377	2.41483	-2.88166	0.00599742	0.0733399	0.0799748	2.04767	0.940051	0.349748	0.677908
PDE8A	-0.0387481	0.0300521	-1.28937	0.197271	0.489438	-0.0313346	1.03017	-0.826599	0.412741	0.674011	-0.0512889	1.02633	-1.04026	0.30105	0.640335
PDE8B	0.0197188	0.0187254	1.05305	0.292318	0.586057	0.0477117	0.159496	1.75631	0.0864409	0.293452	-0.00562167	0.152475	-0.2175	0.828333	0.943169
PDE9A	-0.02134	0.0281399	-0.758356	0.448238	0.72425	-0.0723135	0.523477	-1.75259	0.086571	0.293769	0.0229854	0.463278	0.597391	0.551771	0.813299
PDGFA	0.0453056	0.0127493	3.55356	0.00038005	0.0153597	0.0540136	0.148914	3.33024	0.0017491	0.0406894	0.0312236	0.196425	1.51385	0.133624	0.455504
PDGFC	-0.063477	0.0292401	-2.17089	0.0299397	0.179266	-0.0988798	0.931649	-2.30811	0.0255517	0.155768	-0.0325996	0.767839	-0.814819	0.417362	0.730467
PDGFD	0.00179635	0.00429128	0.418605	0.675505	0.864754	0.000926685	0.034752	0.186132	0.853162	0.940488	0.00430972	0.030115	0.509196	0.611903	0.846135
PDGFRB	-0.0510254	0.0487752	-1.04613	0.295499	0.589367	0.131466	1.09868	1.43166	0.159578	0.412936	-0.122746	0.929417	-2.13222	0.0357568	0.254437
PDHA1	-0.00320478	0.00928166	-0.345281	0.729883	0.893157	-0.00367972	0.188925	-0.327761	0.744583	0.885773	-0.00217914	0.166443	-0.132083	0.895218	0.964942
PDHB	-0.00596626	0.00474447	-1.25752	0.208566	0.500439	-0.00364034	0.0905617	-0.683215	0.497905	0.734147	-0.01487	0.078373	-1.42639	0.157272	0.490154
PDHX	-0.036453	0.0238142	-1.53073	0.125837	0.387079	-0.0179599	0.469156	-0.628317	0.532911	0.757553	-0.0784137	0.468587	-1.82116	0.0719582	0.348804
PDIA2	0.0028925	0.00317915	0.909834	0.36291	0.653573	8.77456e-06	0.0324619	0.00254893	0.997977	0.998842	0.0196098	0.0291569	2.36592	0.0202021	0.206965
PDIA3	0.0272625	0.0141652	1.92461	0.0542783	0.248019	0.0369137	0.333912	2.31203	0.025316	0.154953	-0.00842906	0.315249	-0.274532	0.784315	0.92319
PDIA4	-0.00983947	0.00756075	-1.30139	0.193126	0.485139	-0.00777344	0.0869652	-0.927308	0.358618	0.628851	-0.0188506	0.111201	-1.07675	0.284517	0.622823
PDIA5	0.0146201	0.0052028	2.81005	0.00495339	0.0657947	0.0105418	0.0471869	1.85917	0.0694214	0.259381	0.0363435	0.0502274	2.77719	0.00676185	0.132216
PDIA6	0.00677169	0.0150066	0.451247	0.651812	0.853136	0.0111977	0.246789	0.646328	0.521286	0.750278	-0.00652493	0.302265	-0.217288	0.828484	0.943247
PDIK1L	-0.0111173	0.00671363	-1.65593	0.0977353	0.34019	-0.0148336	0.0865259	-1.93367	0.0593343	0.24005	0.00104332	0.0837016	0.0751845	0.940237	0.979658
PDK1	0.00215602	0.0222667	0.0968268	0.922864	0.973659	0.0108566	0.124424	0.386264	0.701324	0.863743	-0.0125081	0.14667	-0.342791	0.732643	0.900084
PDK2	-0.0133937	0.0105806	-1.26587	0.20556	0.497204	-0.0202482	0.191788	-1.5599	0.125654	0.363122	0.000177506	0.164991	0.00971858	0.992268	0.997814
PDK3	0.00212769	0.0151638	0.140314	0.888412	0.962724	0.0507275	0.248942	2.71183	0.00938475	0.091907	-0.0910173	0.231863	-3.51464	0.000696142	0.0481713
PDK4	-0.0565468	0.0515168	-1.09764	0.272363	0.565575	0.00653605	0.624333	0.101085	0.919964	0.967928	-0.166204	0.643204	-1.94963	0.0546373	0.310238
PDLIM5	-0.118521	0.0469665	-2.52353	0.0116183	0.106811	-0.145918	1.81295	-2.27759	0.027457	0.161226	-0.0866933	1.739	-1.25543	0.212625	0.551557
PDLIM7	-0.00274376	0.00650291	-0.421928	0.673078	0.863333	0.00120502	0.131546	0.139728	0.889486	0.956049	-0.00794809	0.0806217	-0.80279	0.424245	0.735349
PDP1	0.0180475	0.00872121	2.06938	0.03851	0.206322	0.026698	0.19842	2.25698	0.0288137	0.164837	0.00774576	0.111842	0.600035	0.550015	0.812749
PDP2	0.00903954	0.00701288	1.28899	0.197401	0.489438	0.00345606	0.106998	0.450279	0.654629	0.837697	0.0372588	0.113144	2.15928	0.0335311	0.247279
PDPK1	0.0613612	0.0226169	2.71307	0.00666623	0.0780496	0.0631648	0.690993	2.12043	0.0394061	0.195188	0.0589066	0.570727	1.69505	0.0935783	0.39252
PDPN	0.00905773	0.00861796	1.05103	0.293245	0.587419	0.0195548	0.0340541	1.84229	0.0726535	0.265775	-0.0112466	0.0422636	-0.761841	0.448364	0.750497
PDPR	-0.0231205	0.020219	-1.14351	0.252828	0.546825	-0.0655962	0.422031	-2.58879	0.0128585	0.109282	0.051329	0.335805	1.5301	0.129555	0.449423
PDRG1	-0.00395458	0.004222	-0.936661	0.348933	0.640603	-0.00102523	0.0543495	-0.174273	0.862418	0.944016	-0.00706577	0.0412557	-1.16544	0.24697	0.588698
PDS5A	0.0511603	0.0265694	1.92554	0.0541621	0.247936	0.0941013	1.05954	2.78346	0.00778396	0.0829046	-0.0182056	0.936531	-0.423698	0.672813	0.871584
PDS5B	0.0112861	0.0222642	0.506917	0.612213	0.83066	0.0210161	1.04914	0.822632	0.414971	0.675599	-0.0194402	0.894402	-0.428207	0.66954	0.87013
PDSS1	-0.00515016	0.0102072	-0.504564	0.613865	0.831088	-0.0137952	0.214907	-1.10881	0.273291	0.548439	0.0126482	0.178096	0.708517	0.480485	0.7715
PDSS2	-0.0223822	0.0231488	-0.966884	0.333602	0.626439	-0.0227146	0.830055	-0.772587	0.443727	0.697553	-0.0218401	0.688174	-0.581644	0.562284	0.820935
PDXDC1	-0.00631052	0.0475252	-0.132783	0.894365	0.965521	0.0966315	0.940186	1.60163	0.116255	0.344825	-0.174618	1.39815	-2.26348	0.026049	0.226924
PDXK	0.136291	0.0320852	4.24778	2.15895e-05	0.00315808	0.204413	0.762435	4.71625	2.27171e-05	0.00521077	0.0536985	0.663092	1.12518	0.263551	0.603953
PDZD2	-0.00688814	0.0289821	-0.237669	0.812138	0.930412	-0.0248087	0.795902	-0.654695	0.515932	0.746095	0.0183696	0.545268	0.408332	0.684015	0.876699
PDZD4	0.00200312	0.00786248	0.254769	0.798901	0.924309	-0.00193173	0.136317	-0.203489	0.839652	0.933342	0.0105987	0.104568	0.755395	0.452016	0.75353
PDZD7	0.00593991	0.00403263	1.47296	0.140761	0.409086	0.00568063	0.04281	1.27485	0.208778	0.476806	0.00711337	0.0433695	0.750385	0.455032	0.755184
PDZD8	-0.0203999	0.0179395	-1.13715	0.255477	0.549265	-0.0067507	0.409383	-0.275708	0.78401	0.907636	-0.0362185	0.415349	-1.37404	0.172897	0.506464
PDZK1	-0.00363397	0.00842461	-0.431352	0.666213	0.859709	-0.00329576	0.0610361	-0.35366	0.725291	0.875989	-0.00514655	0.139165	-0.261145	0.794587	0.92637
PDZRN3	-0.0263417	0.0523831	-0.502866	0.615059	0.831203	-0.0368533	2.21478	-0.572837	0.569551	0.781586	-0.0056646	1.89982	-0.0627792	0.950084	0.983549
PDZRN4	0.0398644	0.0244191	1.63251	0.102572	0.349242	0.056245	0.357547	2.00463	0.0509732	0.221863	-0.0112923	0.266896	-0.227744	0.820412	0.939182
PEA15	0.0183487	0.0173986	1.05461	0.291604	0.585234	0.0243534	0.252649	0.97516	0.334777	0.609518	0.0126857	0.212239	0.523064	0.602235	0.842123
PEAK1	0.088959	0.0347854	2.55737	0.0105468	0.100687	0.10963	1.20526	2.35675	0.0227591	0.14579	0.0627364	1.05675	1.19741	0.23434	0.576113
PEBP1	-0.0164	0.0291744	-0.562137	0.574023	0.807053	-0.0323194	0.937118	-0.929981	0.357247	0.628098	0.0215958	0.676084	0.402231	0.688483	0.878448
PEBP4	-0.0448553	0.018135	-2.47341	0.0133832	0.115132	-0.0629042	0.22553	-2.82105	0.00712268	0.0797574	-0.00959167	0.196489	-0.307742	0.759021	0.911299
PECR	-0.00257343	0.00701585	-0.366802	0.713767	0.885989	-0.00840167	0.117124	-1.04366	0.302108	0.577777	0.015836	0.105466	1.10685	0.271356	0.60996
PEF1	-0.00705105	0.00503703	-1.39984	0.16156	0.444178	-0.0145233	0.0789099	-2.47248	0.017185	0.12449	0.0137092	0.0586704	1.4002	0.164948	0.498311
PEG10	-0.00774315	0.00588155	-1.31652	0.188001	0.479201	-0.00594541	0.0869816	-0.953464	0.34535	0.618047	-0.0222395	0.111845	-1.25598	0.212427	0.551395
PELI1	0.00954477	0.00590672	1.61592	0.106112	0.355843	0.0071435	0.0712961	1.13356	0.262867	0.537679	0.0269128	0.0543968	1.58795	0.116183	0.428893
PELI2	-0.0244448	0.0478676	-0.510674	0.609579	0.829208	-0.114439	1.09076	-1.69729	0.0965885	0.31074	0.0670076	0.916207	0.985861	0.326887	0.661232
PELI3	-0.0024889	0.00336888	-0.738792	0.460033	0.732565	-0.00546169	0.0375067	-1.36289	0.179567	0.440849	0.00467418	0.0268723	0.751399	0.454404	0.754468
PELP1	0.000626166	0.00689815	0.0907731	0.927673	0.974651	-0.00221047	0.151433	-0.28205	0.779173	0.904731	0.0103813	0.134637	0.714294	0.476924	0.769739
PEMT	0.000745286	0.00569517	0.130863	0.895884	0.965929	0.00888326	0.103255	1.34574	0.184996	0.447615	-0.0229527	0.100562	-2.03763	0.0445704	0.282777
PEPD	-0.00838336	0.00947448	-0.884837	0.376245	0.664306	-0.00251415	0.174173	-0.210953	0.833858	0.930927	-0.0184619	0.156396	-1.18212	0.240322	0.582092
PER1	-0.0141608	0.0326489	-0.433731	0.664484	0.858899	0.209927	0.491567	3.12721	0.0032401	0.0533909	-0.0835907	0.331044	-2.23708	0.0277966	0.232693
PER2	0.0528986	0.0169704	3.11712	0.00182627	0.0390329	0.0608727	0.311665	3.17399	0.0026841	0.0491444	0.0241298	0.354379	0.662393	0.509439	0.789339
PER3	-0.0817067	0.0513667	-1.59066	0.111687	0.364863	-0.174273	1.6211	-2.4072	0.0201552	0.136048	0.0121322	1.39746	0.16644	0.86819	0.956416
PES1	0.00118611	0.0060938	0.194642	0.845674	0.943417	-0.000363666	0.0963225	-0.0540438	0.957135	0.982522	0.00825057	0.0918791	0.574277	0.567236	0.823076
PEX1	-0.015275	0.0129629	-1.17836	0.238654	0.532512	-0.00440236	0.335297	-0.288796	0.774038	0.901873	-0.0436727	0.329769	-1.77273	0.0797122	0.3671
PEX10	-0.000910601	0.00555824	-0.163829	0.869866	0.954523	0.00844961	0.0738809	1.27213	0.209736	0.478145	-0.0227785	0.0736815	-2.24367	0.0273473	0.23186
PEX11A	-0.00908378	0.0109123	-0.832435	0.405164	0.689495	0.00261156	0.176027	0.181772	0.856562	0.94199	-0.0250293	0.149688	-1.49198	0.139258	0.463631
PEX11B	-0.0205824	0.00748276	-2.75064	0.00594782	0.0728104	-0.0121852	0.124061	-1.18251	0.243095	0.515427	-0.0299497	0.0912746	-2.75183	0.00718722	0.13638
PEX13	-0.000964132	0.00810819	-0.118908	0.905348	0.968459	-5.02102e-05	0.169722	-0.00557614	0.995575	0.997301	-0.00488152	0.163717	-0.26185	0.794045	0.926212
PEX14	0.039787	0.0166694	2.38683	0.0169943	0.132116	0.0401395	0.526592	1.91856	0.0612723	0.243887	0.0391741	0.461671	1.42016	0.15907	0.492952
PEX16	-0.0117991	0.0054986	-2.14584	0.0318861	0.186255	0.00272908	0.0684655	0.411346	0.682734	0.854022	-0.0436699	0.0623699	-4.44407	2.54565e-05	0.0174442
PEX2	0.0226966	0.0149255	1.52066	0.128346	0.39068	0.0169021	0.364672	0.996307	0.324325	0.600625	0.0425456	0.35693	1.35501	0.178859	0.512753
PEX26	-0.0206139	0.00943054	-2.18586	0.0288255	0.176341	0.000704459	0.146069	0.0585833	0.953538	0.981185	-0.0546749	0.128278	-3.59711	0.000529176	0.0441704
PEX3	-0.00914347	0.0126553	-0.722499	0.469988	0.740853	-0.0220382	0.375193	-1.3789	0.174609	0.433466	0.0125311	0.296616	0.604753	0.54689	0.811799
PEX5	-0.0176206	0.00658792	-2.67468	0.00748011	0.0831155	-0.013281	0.128354	-1.71287	0.0934854	0.305433	-0.0288864	0.0999766	-2.31224	0.0230834	0.216301
PEX5L	-0.0299328	0.0214442	-1.39585	0.162759	0.44578	-0.0423979	0.924476	-1.54509	0.129193	0.368145	-0.0103779	0.468819	-0.301951	0.763398	0.913401
PEX6	0.0142771	0.0108162	1.31998	0.186841	0.477789	0.0250136	0.291361	1.78116	0.0815053	0.28404	-0.00137861	0.202019	-0.0812944	0.935391	0.978225
PEX7	-0.0133868	0.00911103	-1.46929	0.141753	0.410948	-0.0246794	0.161362	-2.37474	0.0217981	0.142632	0.0241207	0.15834	1.27353	0.206162	0.544239
PFAS	-0.00164042	0.00369898	-0.443479	0.65742	0.856515	-0.00403174	0.0347348	-1.01245	0.316631	0.592953	0.0134015	0.0345721	1.34184	0.183215	0.517945
PFDN1	-0.0102478	0.0167954	-0.610151	0.541762	0.788645	0.0133283	0.298933	0.643023	0.523409	0.751269	-0.0553224	0.366365	-1.93029	0.0567706	0.313456
PFDN2	-0.00438171	0.00825661	-0.530691	0.595633	0.82118	-0.0155496	0.146824	-1.49271	0.142355	0.388318	0.01449	0.0919897	1.07006	0.287502	0.627217
PFDN4	-0.010502	0.0063868	-1.64433	0.100108	0.345843	-0.0110765	0.0905364	-1.40846	0.165734	0.421429	-0.00938901	0.0844792	-0.857756	0.393342	0.713054
PFDN5	-0.00118935	0.0116598	-0.102005	0.918753	0.972604	-0.00833264	0.292619	-0.606455	0.547201	0.766485	0.0171908	0.207233	0.779987	0.437478	0.743233
PFDN6	-0.000728341	0.00481008	-0.15142	0.879645	0.959099	-0.00466616	0.0670415	-0.832377	0.409507	0.672444	0.0102641	0.0509467	1.09588	0.276104	0.614632
PFKFB2	-0.0523287	0.0418027	-1.2518	0.210642	0.502412	-0.0434601	0.512455	-0.859047	0.395119	0.658625	-0.0714144	0.540774	-0.96224	0.33874	0.669933
PFKFB3	0.246529	0.0746083	3.30431	0.00095211	0.0264485	0.389292	1.21492	4.12537	0.000168078	0.0123714	0.00848978	1.28686	0.0696735	0.944621	0.981817
PFKFB4	0.00566637	0.0117172	0.483593	0.628675	0.838717	0.022194	0.203739	1.60766	0.114769	0.342352	-0.0369153	0.188834	-1.66593	0.0992594	0.401258
PFKL	-0.0357106	0.0224511	-1.59059	0.111701	0.364863	-0.079855	0.535027	-2.25551	0.0289125	0.164994	-0.00601929	0.347401	-0.207306	0.836247	0.946491
PFKM	-0.00614294	0.0122085	-0.503171	0.614844	0.831172	-0.000610945	0.23505	-0.0401911	0.968115	0.986729	-0.0161951	0.199474	-0.790354	0.431432	0.739691
PFKP	0.108157	0.0513315	2.10703	0.0351149	0.196698	0.192719	0.720592	2.93553	0.00534816	0.0688156	-0.0248597	0.756463	-0.30192	0.76346	0.913401
PFN1	-0.00945357	0.00518947	-1.82168	0.068503	0.281183	-0.00259519	0.0665756	-0.426099	0.672028	0.847757	-0.0276246	0.0657187	-2.7865	0.00651763	0.130516
PFN2	-0.00494946	0.00298088	-1.6604	0.0968332	0.338342	-0.00483038	0.0241589	-1.49007	0.143045	0.389591	-0.00560142	0.0446299	-0.738482	0.462174	0.760052
PGAM1	-0.0244763	0.0154069	-1.58865	0.112139	0.36555	-0.00761981	0.349727	-0.384469	0.702406	0.864089	-0.0502212	0.239034	-2.05042	0.0432794	0.278473
PGAM5	-0.000216529	0.00281502	-0.0769191	0.938688	0.977999	0.00200801	0.0282429	0.553003	0.582945	0.791322	-0.00356752	0.0186382	-0.800501	0.425563	0.736529
PGAP1	-0.00929226	0.0213266	-0.435713	0.663045	0.858899	-0.00307563	0.509849	-0.116245	0.907965	0.963633	-0.0208232	0.444069	-0.577876	0.564814	0.82235
PGAP2	0.000493655	0.00839621	0.058795	0.953115	0.983303	-0.0167181	0.13676	-1.67606	0.100527	0.317402	0.0423379	0.109322	2.72224	0.00780762	0.140319
PGAP3	-0.00963457	0.00619213	-1.55594	0.119723	0.377181	-0.00127487	0.102051	-0.17804	0.859475	0.942689	-0.0344225	0.0933227	-2.79172	0.00642191	0.129968
PGBD1	-0.0308741	0.0103941	-2.97035	0.00297458	0.0514584	-0.0290302	0.201166	-1.9286	0.0599791	0.241085	-0.0325546	0.134679	-2.26543	0.0259244	0.226342
PGBD4	-0.00878391	0.00396765	-2.21388	0.0268369	0.169649	-0.0109153	0.0538897	-2.2586	0.0287047	0.164613	-0.0043768	0.0329487	-0.629816	0.530437	0.80235
PGBD5	-0.0479002	0.0103372	-4.63378	3.59048e-06	0.00143074	-0.0619707	0.323137	-4.77953	1.84239e-05	0.00519284	-0.0233552	0.174521	-1.36382	0.176081	0.509763
PGD	0.00824135	0.010576	0.779248	0.435834	0.71288	0.00416193	0.160367	0.338073	0.73685	0.882936	0.0197344	0.154025	0.955041	0.342156	0.673463
PGGT1B	-0.0342501	0.0125515	-2.72876	0.00635729	0.0761294	-0.0324115	0.267087	-2.09634	0.0415937	0.200692	-0.0378043	0.271242	-1.75868	0.0820853	0.370973
PGK1	0.0280584	0.0330616	0.848669	0.396066	0.682615	0.0405098	0.378249	0.902337	0.372019	0.640915	0.0133035	0.344539	0.272219	0.786117	0.924184
PGLS	-0.0106387	0.00697673	-1.52488	0.127288	0.3891	-0.00197058	0.102992	-0.238714	0.81239	0.921056	-0.0323087	0.10109	-2.47534	0.015214	0.183075
PGM1	-0.0351613	0.0212254	-1.65657	0.097607	0.339948	-0.0175352	0.532274	-0.675975	0.502449	0.736559	-0.0708668	0.469894	-1.91943	0.058149	0.316019
PGM2	-0.0140275	0.00553377	-2.53489	0.0112482	0.104658	-0.00110205	0.0523415	-0.163373	0.870944	0.948509	-0.0406266	0.0576195	-4.19835	6.38139e-05	0.0247962
PGM2L1	0.00475463	0.00865964	0.549057	0.582966	0.81411	0.0112401	0.209904	1.09573	0.278912	0.553894	-0.0113291	0.0882128	-0.701305	0.484971	0.774507
PGM3	-0.0132894	0.00897422	-1.48084	0.138648	0.406965	-0.0130536	0.190901	-1.35621	0.181667	0.443722	-0.0148585	0.21476	-0.598483	0.551045	0.812791
PGM5	-0.00289363	0.00644741	-0.448805	0.653573	0.854302	0.0042727	0.0438651	0.606213	0.54745	0.766485	-0.0396348	0.09165	-2.48354	0.0148954	0.181198
PGP	-0.0213699	0.0223653	-0.955497	0.339327	0.631829	0.0235886	0.402924	0.77087	0.444768	0.698239	-0.0729312	0.338547	-2.22555	0.0285834	0.234263
PGPEP1	-0.0131322	0.00797741	-1.64617	0.0997291	0.345361	-0.00476265	0.159134	-0.506014	0.615269	0.813228	-0.0344812	0.135008	-2.29381	0.0241675	0.221183
PGRMC1	-0.00516305	0.00654556	-0.788787	0.430237	0.708842	-0.0119003	0.149497	-1.27969	0.207087	0.474426	0.00145219	0.0664053	0.157593	0.875136	0.95804
PGRMC2	-0.00148424	0.011326	-0.131047	0.895738	0.965863	0.000941848	0.166908	0.0728725	0.942224	0.976731	-0.00951204	0.181181	-0.404586	0.686757	0.877697
PGS1	-0.0119232	0.00812549	-1.46738	0.142273	0.411888	-0.00215693	0.186311	-0.221803	0.825451	0.927008	-0.0345137	0.148092	-2.33358	0.0218817	0.21267
PHACTR1	-0.0889538	0.0488888	-1.81951	0.0688332	0.281969	-0.200087	2.12875	-3.20924	0.00242965	0.0478097	0.0884738	1.71733	1.12308	0.26444	0.604492
PHACTR2	0.00596444	0.0175604	0.339652	0.734119	0.894598	0.00841136	0.371285	0.409281	0.684237	0.854378	-0.000654662	0.386411	-0.0193679	0.984591	0.995535
PHACTR3	0.258392	0.0599976	4.30671	1.65702e-05	0.00281596	0.259504	2.39264	3.55443	0.000890869	0.0291507	0.25608	2.39243	2.43197	0.0170297	0.193315
PHACTR4	0.0153571	0.0320082	0.479788	0.631378	0.840383	-0.0186683	0.993499	-0.460927	0.647028	0.832384	0.0719602	0.822061	1.37753	0.171819	0.505145
PHAX	-0.0104513	0.00847382	-1.23336	0.21744	0.510433	-0.00351785	0.142313	-0.337202	0.737502	0.883014	-0.0238957	0.137817	-1.64489	0.103537	0.409545
PHB	0.00519181	0.00470515	1.10343	0.269841	0.564094	0.00615625	0.0887006	1.08724	0.28261	0.558645	0.00304014	0.0618091	0.35946	0.720107	0.894607
PHB2	-0.00761426	0.00621222	-1.22569	0.220315	0.513092	-0.000168619	0.117625	-0.0214839	0.982953	0.992762	-0.0201023	0.0766534	-1.97768	0.0510736	0.30039
PHC1	0.00912156	0.0168855	0.5402	0.589059	0.817654	0.00350428	0.451776	0.166615	0.868405	0.946829	0.0193078	0.315236	0.681719	0.497196	0.780969
PHC2	-0.00134931	0.0224285	-0.0601605	0.952028	0.982991	0.028697	0.37372	1.00108	0.322069	0.597884	-0.0487746	0.351567	-1.35431	0.179082	0.512753
PHC3	-0.00808153	0.0307784	-0.262572	0.792881	0.921706	0.00626013	1.13098	0.165489	0.869286	0.947164	-0.0361718	1.07446	-0.683247	0.496234	0.780519
PHF1	0.00211806	0.0115331	0.183651	0.854288	0.947618	0.0382509	0.241054	2.42332	0.0193814	0.132948	-0.0392648	0.169161	-2.32441	0.0223911	0.213536
PHF10	-0.00167053	0.0107615	-0.155233	0.876638	0.957467	-0.000344194	0.217671	-0.0259374	0.97942	0.991344	-0.00421831	0.20775	-0.229355	0.819122	0.938692
PHF11	-0.00666773	0.0152651	-0.436794	0.66226	0.858899	0.0148641	0.242381	0.799247	0.428264	0.686595	-0.0511307	0.409039	-1.91323	0.0589493	0.318438
PHF12	-0.00796663	0.0128475	-0.620092	0.535197	0.78471	-0.00582263	0.349446	-0.357542	0.722325	0.874656	-0.0115002	0.297567	-0.55007	0.583656	0.831279
PHF13	0.00860405	0.00577097	1.49092	0.135982	0.402689	0.0103035	0.0939047	1.45747	0.151795	0.401895	0.00520937	0.0799487	0.521378	0.603405	0.84255
PHF14	0.0283185	0.0308832	0.916954	0.359167	0.649779	-0.0291174	1.54941	-0.792218	0.43231	0.688819	0.16627	1.34623	2.919	0.00445142	0.109392
PHF19	-0.000472408	0.00561702	-0.0841029	0.932975	0.97656	0.000972049	0.0896083	0.141416	0.88816	0.955729	-0.00337585	0.0744745	-0.34641	0.729856	0.898513
PHF2	0.033091	0.0129478	2.55573	0.0105966	0.100703	0.0249773	0.247871	1.7386	0.0888095	0.297135	0.0681975	0.258115	2.28212	0.0248777	0.222858
PHF20	0.029033	0.0201267	1.44251	0.149157	0.423192	0.0520906	0.549599	2.09829	0.0414133	0.20047	-0.0151888	0.513388	-0.441791	0.659717	0.86602
PHF20L1	-0.0655428	0.0192789	-3.39972	0.000674552	0.0217741	-0.104257	0.703316	-4.29201	9.05321e-05	0.00916601	0.000347976	0.590061	0.0109806	0.991264	0.997397
PHF21A	0.0078788	0.0373509	0.21094	0.832934	0.938421	0.0431128	1.85356	0.927917	0.358305	0.628851	-0.0564924	1.68847	-0.899556	0.370796	0.694926
PHF21B	-0.00841953	0.0438754	-0.191896	0.847823	0.944514	0.0808195	1.8166	1.41787	0.162984	0.418821	-0.138167	1.72804	-2.01026	0.0474458	0.290894
PHF24	-0.00265773	0.00389137	-0.682981	0.494619	0.758267	0.00369477	0.061542	0.772131	0.443995	0.697593	-0.0150621	0.0437349	-2.25255	0.0267583	0.229657
PHF3	-0.0583123	0.0300816	-1.93847	0.0525655	0.244391	-0.0605677	0.9301	-1.41271	0.164486	0.419697	-0.0561253	0.897411	-1.32943	0.187121	0.521068
PHF5A	-0.00480524	0.00344759	-1.3938	0.163379	0.446366	0.00150834	0.0391489	0.376285	0.708439	0.867881	-0.0227483	0.0353654	-3.36633	0.00112827	0.0591499
PHF6	-0.0076428	0.00800921	-0.954251	0.339957	0.632411	0.000863555	0.171623	0.0904901	0.928292	0.971814	-0.0279102	0.155864	-1.89473	0.061391	0.324256
PHF7	-0.0236348	0.0121198	-1.9501	0.051164	0.241317	-0.0140618	0.184078	-0.907514	0.368876	0.637942	-0.0387222	0.142266	-1.99062	0.0496049	0.295939
PHF8	-0.00397814	0.0132452	-0.300346	0.763913	0.909386	-0.00362952	0.348856	-0.238229	0.812764	0.921175	-0.00505715	0.351508	-0.188677	0.850778	0.951971
PHGDH	-0.00116428	0.0210241	-0.0553783	0.955837	0.98411	-0.0317953	0.288895	-1.03542	0.306215	0.582105	0.0258633	0.255868	0.896637	0.372343	0.69602
PHIP	-0.0593683	0.03444	-1.72382	0.0847404	0.31554	-0.0297791	1.56829	-0.68722	0.495402	0.732671	-0.110114	1.42192	-1.94041	0.0555106	0.311096
PHKA1	-0.0306779	0.028618	-1.07198	0.283729	0.57808	-0.0280033	0.613177	-0.700747	0.487009	0.728268	-0.0334936	0.478652	-0.816877	0.41619	0.729256
PHKA2	-0.0236944	0.0104054	-2.27713	0.0227783	0.155663	-0.0239485	0.315753	-1.90609	0.0629125	0.24662	-0.0231395	0.231772	-1.24638	0.215911	0.555318
PHKB	-0.086636	0.0269298	-3.21711	0.0012949	0.031703	-0.0681883	0.887169	-2.00899	0.0504412	0.220883	-0.117981	0.828917	-2.66666	0.00910664	0.150143
PHKG1	0.0126279	0.0282144	0.447569	0.654464	0.854865	0.0321949	0.428434	0.776995	0.441403	0.696169	-0.00428789	0.447155	-0.111299	0.911631	0.969884
PHKG2	-0.00982708	0.00649986	-1.51189	0.130562	0.393626	-0.00655404	0.137905	-0.836708	0.407092	0.670041	-0.0170632	0.0959434	-1.46503	0.146452	0.474878
PHLDA1	0.00955586	0.00352621	2.70995	0.00672926	0.0784695	0.00674056	0.0387192	1.46867	0.148744	0.397431	0.0136121	0.0230336	2.47089	0.0153922	0.183736
PHLDA3	0.00287489	0.00685517	0.419376	0.674941	0.864456	0.0279854	0.0961836	1.78273	0.081752	0.28447	-0.00304191	0.0525176	-0.399194	0.690711	0.879378
PHLDB1	0.0817152	0.0234856	3.47938	0.000502578	0.018214	0.0592099	0.583389	2.0716	0.0439503	0.205942	0.128498	0.527462	3.11823	0.00245438	0.0854692
PHLDB2	-0.000510002	0.0022651	-0.225157	0.821857	0.934219	-0.00417168	0.0235354	-1.40615	0.166414	0.422562	0.00460784	0.0101339	1.31376	0.192321	0.527899
PHLDB3	0.00188606	0.00624958	0.301791	0.762812	0.90911	0.00659043	0.0823252	0.72724	0.470773	0.716302	-0.00238029	0.0711533	-0.275814	0.783333	0.923063
PHLPP1	-0.28234	0.0749362	-3.76774	0.000164732	0.00954941	-0.365829	2.76964	-3.39635	0.00141904	0.0368503	-0.204027	2.4418	-1.95577	0.0536433	0.307339
PHLPP2	0.00207711	0.0171367	0.121208	0.903526	0.967744	0.0084202	0.471062	0.379992	0.705705	0.865908	-0.00736158	0.34743	-0.272344	0.785992	0.924184
PHPT1	0.0333398	0.0120246	2.77263	0.0055605	0.0700732	0.034665	0.203419	2.25184	0.0291613	0.165251	0.0312658	0.161048	1.62349	0.108039	0.41529
PHRF1	0.0159496	0.00956727	1.6671	0.0954951	0.335423	0.0145591	0.184415	1.39972	0.168321	0.425533	0.0235907	0.207542	0.96751	0.335923	0.669009
PHTF1	-0.0578277	0.0147782	-3.91305	9.11386e-05	0.00687803	-0.0748579	0.403885	-3.93141	0.000282889	0.0159204	-0.0320288	0.270575	-1.36666	0.17519	0.509179
PHTF2	-0.0132224	0.0167973	-0.787172	0.431181	0.70931	-0.00755831	0.491641	-0.352586	0.726013	0.876586	-0.0222316	0.366317	-0.822302	0.413113	0.727339
PHYH	-0.0103751	0.00789281	-1.3145	0.188678	0.480042	-0.00237646	0.129667	-0.25603	0.799072	0.914718	-0.0312598	0.133202	-2.0842	0.0400223	0.269596
PHYHIP	0.00249237	0.00944246	0.263954	0.791815	0.921422	0.0123925	0.236682	0.983303	0.330614	0.605562	-0.0101764	0.0769884	-0.7138	0.47725	0.769807
PHYHIPL	-0.145583	0.0468527	-3.10725	0.00188837	0.0395491	-0.213794	1.55011	-3.95606	0.00026201	0.0157697	0.0608393	1.61683	0.647143	0.519213	0.795127
PHYKPL	0.0144664	0.0257107	0.562659	0.573667	0.806753	0.0246448	0.710446	0.73466	0.466284	0.713288	-2.56299e-05	0.632991	-0.000640303	0.999491	0.999948
PI4K2A	-0.00861034	0.0031244	-2.75584	0.0058542	0.0721228	-0.0103777	0.0411324	-2.56435	0.0136751	0.1122	-0.00600247	0.0296535	-1.22102	0.225319	0.564935
PI4KA	0.0558394	0.0250724	2.22712	0.025939	0.166075	0.083405	1.15533	2.88977	0.00586843	0.0726855	-0.028939	1.00454	-0.571736	0.568949	0.82432
PI4KB	0.00610295	0.0137023	0.445397	0.656033	0.856225	-0.0151653	0.337306	-0.831511	0.409991	0.672799	0.0336643	0.255094	1.62144	0.108477	0.415877
PIANP	0.00275132	0.00286858	0.959122	0.337497	0.629457	0.00258494	0.0595027	0.56499	0.574832	0.785661	0.00285909	0.0107144	0.776454	0.43955	0.744349
PIAS1	0.0520203	0.033044	1.57427	0.115424	0.369882	0.0812249	1.42307	1.8644	0.0686689	0.258145	0.0124619	1.21562	0.245776	0.806424	0.932492
PIAS2	-0.0771275	0.0247219	-3.11981	0.0018097	0.0390329	-0.0923215	0.814125	-2.86098	0.00633859	0.0748199	-0.0555384	0.738754	-1.44385	0.152308	0.483935
PIAS3	-0.0122626	0.00721848	-1.69878	0.0893609	0.323919	-0.00455609	0.0959445	-0.557573	0.579846	0.788874	-0.0396476	0.124942	-2.57394	0.0117158	0.165559
PIAS4	-0.00465574	0.00938933	-0.495855	0.619997	0.83515	0.000637135	0.219179	0.0516284	0.959049	0.983038	-0.0119312	0.15224	-0.824627	0.411799	0.726559
PIBF1	-0.0822397	0.0329775	-2.49381	0.012638	0.112342	-0.0991039	1.27299	-2.30994	0.0254411	0.155432	-0.0578889	1.16481	-1.12288	0.264524	0.604492
PICALM	-0.0127724	0.0298059	-0.428518	0.668274	0.861606	-0.0283759	1.39897	-0.754624	0.454329	0.704445	0.013603	1.30384	0.278245	0.781472	0.9222
PICK1	0.00822712	0.00669727	1.22843	0.219286	0.51181	0.00702274	0.122857	0.910292	0.367425	0.636767	0.0119108	0.0908232	0.88279	0.379739	0.701894
PID1	-0.0789769	0.029023	-2.72119	0.00650483	0.0770802	-0.0921116	0.593376	-2.49404	0.0162948	0.121251	-0.0577694	0.471621	-1.23098	0.221601	0.561813
PIDD1	-0.00116379	0.012851	-0.0905598	0.927842	0.974712	-0.000596462	0.270354	-0.0368121	0.970794	0.987941	-0.00212589	0.13653	-0.100752	0.919976	0.971955
PIEZO2	-0.000319816	0.00428982	-0.0745523	0.940571	0.978711	0.00384614	0.0490903	0.763717	0.448944	0.701176	-0.0113356	0.0360853	-1.38421	0.169774	0.502868
PIGB	-0.0102613	0.013047	-0.786489	0.431581	0.70931	-0.0296249	0.240144	-1.74642	0.0874278	0.295414	0.0177849	0.230715	0.871166	0.386019	0.707058
PIGC	-0.0104462	0.0254318	-0.410755	0.681252	0.867936	-0.00657782	0.374526	-0.192028	0.848603	0.937968	-0.0151975	0.488161	-0.400328	0.689879	0.879065
PIGF	0.0152338	0.0128142	1.18882	0.234512	0.528475	0.0124019	0.309956	0.826131	0.413004	0.674011	0.0228375	0.332371	0.928399	0.355724	0.68296
PIGG	-0.0267183	0.0129538	-2.06257	0.0391532	0.207893	-0.0316597	0.29841	-1.79003	0.0800472	0.281576	-0.0210004	0.246712	-1.1038	0.27267	0.610891
PIGH	0.00252975	0.00611116	0.413955	0.678907	0.866288	-0.00292498	0.0878557	-0.407001	0.685899	0.855192	0.0167738	0.0830437	1.44436	0.152167	0.483935
PIGK	-0.0151316	0.00947426	-1.59713	0.110237	0.362213	-0.0131101	0.225147	-1.19084	0.23984	0.511226	-0.0209028	0.206138	-1.1237	0.264178	0.604492
PIGL	0.00454262	0.0216425	0.209894	0.83375	0.938792	0.0274416	0.468999	0.939636	0.352324	0.624486	-0.0233523	0.437825	-0.724478	0.470682	0.766339
PIGN	-0.0205068	0.0248108	-0.826527	0.408505	0.691794	-0.0322028	0.68398	-0.981263	0.331608	0.606872	-0.00490348	0.62897	-0.129362	0.897364	0.965403
PIGP	0.00403866	0.00901247	0.448119	0.654067	0.854539	0.00679466	0.139031	0.596363	0.553863	0.770766	-0.000568634	0.130881	-0.0386004	0.969296	0.989632
PIGQ	-0.018147	0.00939753	-1.93104	0.0534779	0.246309	-0.0235493	0.231403	-2.33508	0.0239675	0.150281	0.0174733	0.192067	0.674747	0.501594	0.785104
PIGT	0.0205625	0.00904128	2.27429	0.0229483	0.156455	0.0126878	0.126481	1.09902	0.277492	0.552212	0.0330533	0.105481	2.27329	0.025427	0.224686
PIGU	-0.0236453	0.0150366	-1.57252	0.11583	0.370321	-0.0128172	0.437053	-0.681271	0.499123	0.73476	-0.0427932	0.363971	-1.71047	0.0906798	0.386464
PIGX	0.00656513	0.00989447	0.663515	0.507001	0.76467	0.0301243	0.236333	2.44426	0.0184165	0.129341	-0.0361527	0.215839	-2.17845	0.0320288	0.24207
PIGZ	-0.0103182	0.018174	-0.567744	0.570209	0.804385	-0.00907847	0.29131	-0.387856	0.699917	0.86302	-0.0122	0.285936	-0.423042	0.67329	0.871672
PIH1D1	-0.00369355	0.00688933	-0.536127	0.591871	0.818239	0.00697817	0.126468	0.831604	0.409938	0.672799	-0.025764	0.0939307	-2.13501	0.0355212	0.254335
PIK3C2A	-0.307135	0.0617835	-4.97114	6.65597e-07	0.00063377	-0.353293	1.6789	-3.50689	0.00105651	0.0321911	-0.279308	1.47338	-3.57078	0.000577848	0.0442226
PIK3C2B	-0.0217919	0.0183217	-1.18941	0.234279	0.528361	-0.0279475	0.287121	-0.817565	0.418155	0.678394	-0.0193109	0.190528	-0.889819	0.375973	0.698625
PIK3C2G	0.00573818	0.00312112	1.8385	0.0659884	0.275891	0.00614997	0.0264387	1.82941	0.0738396	0.267489	0.00316657	0.0347887	0.376929	0.707133	0.887636
PIK3C3	-0.0112726	0.0223336	-0.504736	0.613744	0.831088	-0.0327939	0.786446	-1.15864	0.252598	0.526355	0.0242349	0.704475	0.666607	0.506756	0.787723
PIK3CA	-0.0291931	0.0217574	-1.34175	0.179676	0.468064	-0.0468547	0.715065	-1.69784	0.0963105	0.310022	-0.000182355	0.607297	-0.0051558	0.995898	0.998334
PIK3CB	0.0203283	0.0197842	1.0275	0.304185	0.59741	0.0296011	0.626948	1.23248	0.224048	0.494206	0.000754832	0.639889	0.0216319	0.98279	0.995326
PIK3CD	0.0068528	0.00574723	1.19237	0.233118	0.526906	0.0189371	0.0698197	2.87053	0.00617884	0.0742231	-0.0311953	0.0692932	-2.6649	0.00915071	0.150143
PIK3IP1	-0.0123785	0.0213977	-0.578499	0.562927	0.800245	0.0291065	0.267792	0.890643	0.378131	0.645448	-0.0435097	0.278613	-1.53691	0.12788	0.44795
PIK3IP1-AS1	-0.00281767	0.00869512	-0.324052	0.745899	0.900412	0.00585623	0.104995	0.49314	0.624291	0.818691	-0.012842	0.109263	-1.00592	0.317193	0.653746
PIK3R1	-0.0805652	0.0408683	-1.97133	0.0486856	0.235205	-0.1799	1.37633	-2.89763	0.00574582	0.0719379	-0.00461052	0.966551	-0.0849251	0.932513	0.977609
PIK3R4	-8.08307e-05	0.0102036	-0.00792181	0.993679	0.998268	-0.000374718	0.244055	-0.0316074	0.974922	0.989253	0.000758897	0.217609	0.0378694	0.969877	0.989704
PIKFYVE	0.00186027	0.0196874	0.0944902	0.92472	0.974052	0.0241884	0.630892	0.956179	0.343992	0.617294	-0.032436	0.571407	-1.03458	0.303683	0.642741
PILRA	-0.00604776	0.010648	-0.56797	0.570055	0.804385	-0.0175952	0.205117	-1.28496	0.205254	0.471928	0.0116153	0.154954	0.685861	0.494592	0.779299
PILRB	-0.00265156	0.021019	-0.12615	0.899613	0.966125	0.0368491	0.36839	1.18087	0.243895	0.515803	-0.035458	0.322441	-1.24685	0.21574	0.555297
PIM3	0.0293074	0.0137884	2.12551	0.0335441	0.191994	0.0671389	0.120486	3.73729	0.00054865	0.0224042	-0.0249327	0.0991842	-1.15909	0.249661	0.590966
PIN1	-0.0170847	0.00737746	-2.31579	0.0205695	0.147013	-0.0164509	0.186188	-1.89882	0.063885	0.248403	-0.0187566	0.120829	-1.33299	0.185955	0.520693
PIN4	-0.0350489	0.0122176	-2.86873	0.00412129	0.0599782	-0.0298261	0.288177	-1.91294	0.0620066	0.245142	-0.0433573	0.24426	-2.20475	0.0300623	0.237855
PINK1	0.00505679	0.0100403	0.503651	0.614506	0.831088	0.0132166	0.250759	1.0312	0.30785	0.583965	-0.00790487	0.17536	-0.489359	0.625797	0.851892
PINX1	-0.000643284	0.00220106	-0.292261	0.770087	0.913026	0.00106875	0.0312372	0.294198	0.769933	0.899812	-0.00163635	0.00317087	-0.591437	0.555734	0.816611
PIP4K2A	0.0778665	0.0537037	1.44993	0.147079	0.4199	0.221454	1.16168	3.07747	0.00356369	0.0561829	-0.102649	1.2422	-1.27223	0.206621	0.545139
PIP4K2B	-0.0212259	0.0100424	-2.11362	0.0345474	0.195413	-0.0252875	0.290699	-2.09915	0.0413336	0.200273	-0.0119732	0.214798	-0.658509	0.511919	0.790454
PIP4K2C	0.0102957	0.00640659	1.60705	0.108042	0.358998	0.0341213	0.126764	3.92726	0.000286555	0.0159204	-0.0180965	0.0824103	-1.90801	0.0596295	0.319758
PIP5K1A	0.00622833	0.0341094	0.182599	0.855113	0.948156	0.0796265	0.834799	1.80924	0.0769663	0.273779	-0.10417	0.768366	-1.92993	0.0568151	0.313456
PIP5K1B	-0.073579	0.0251204	-2.92905	0.00339999	0.0543168	-0.14443	0.414636	-3.13376	0.00313267	0.0526179	-0.0436352	0.308407	-1.45634	0.148833	0.478356
PIP5K1C	0.0203419	0.0100111	2.03194	0.0421592	0.217691	0.0157668	0.1874	1.3233	0.192291	0.455445	0.0313269	0.165377	1.69681	0.0932451	0.392261
PIPOX	-0.0504829	0.0181741	-2.77774	0.00547386	0.0695341	-0.0878301	0.301318	-3.82114	0.000397675	0.0187917	0.0118103	0.244175	0.397849	0.691698	0.879378
PIR	0.0740126	0.0313886	2.35795	0.0183764	0.138156	0.0751073	0.765106	1.99124	0.0524268	0.225137	0.071547	0.656488	1.26397	0.209564	0.548089
PISD	0.00760823	0.0127951	0.594622	0.552096	0.794128	0.0226543	0.318629	1.50268	0.139771	0.384847	-0.0311411	0.236378	-1.28715	0.201394	0.538481
PITHD1	0.00541771	0.00717298	0.755295	0.450072	0.725586	0.012961	0.161695	1.49895	0.140734	0.385933	-0.0112297	0.106447	-0.874228	0.384358	0.705542
PITPNA	0.0774047	0.0248422	3.11586	0.0018341	0.0390329	0.110152	0.596926	3.61498	0.000743475	0.0264357	0.0124947	0.512635	0.291253	0.771539	0.918124
PITPNB	-0.0186738	0.0181526	-1.02871	0.303617	0.596789	-0.00847013	0.610011	-0.366381	0.715764	0.871472	-0.03508	0.521172	-1.19667	0.234627	0.576145
PITPNC1	0.107441	0.0581593	1.84736	0.0646949	0.272852	0.0942694	5.09025	1.22693	0.226104	0.496449	0.125115	4.96181	1.40577	0.163289	0.497198
PITPNM1	-0.00805101	0.00321776	-2.50205	0.0123477	0.110467	-0.00268165	0.0312383	-0.621915	0.537075	0.759945	-0.014799	0.0189513	-3.06151	0.00291547	0.0927193
PITPNM2	0.0610595	0.0283231	2.15582	0.0310979	0.183692	0.0973491	0.773502	2.73723	0.00878532	0.0890429	-0.00186266	0.655851	-0.0397742	0.968363	0.989351
PITPNM3	-0.00220195	0.00400928	-0.549213	0.58286	0.814059	-0.0056103	0.0479626	-1.1317	0.26364	0.538368	0.00424234	0.0401599	0.62235	0.535311	0.80558
PITRM1	0.00644602	0.00987271	0.652913	0.513813	0.770319	0.00616557	0.194832	0.513422	0.610119	0.80989	0.00703085	0.180861	0.405432	0.686138	0.877368
PIWIL4	0.00761163	0.00758127	1.004	0.315376	0.608632	-0.00451273	0.116302	-0.442317	0.660337	0.839755	0.0225609	0.0900659	1.99146	0.0495116	0.295688
PJA1	-0.00475228	0.00284747	-1.66895	0.0951274	0.334335	-0.00453247	0.0431308	-1.44477	0.155315	0.407357	-0.00578038	0.0267276	-0.851993	0.396516	0.716035
PJA2	-0.0160603	0.0261806	-0.613442	0.539584	0.787734	0.0417452	0.936197	1.29628	0.20136	0.46643	-0.128728	0.938763	-2.86319	0.00523455	0.116552
PKD1	0.0283123	0.0319684	0.885635	0.375814	0.663807	0.0571545	0.850268	1.40098	0.167945	0.424885	-0.0175766	0.678089	-0.341568	0.733485	0.900422
PKD2	0.0314545	0.0319475	0.984568	0.324836	0.618522	0.0531955	0.889016	1.13183	0.263584	0.538348	0.012781	0.737653	0.293426	0.769883	0.916814
PKD2L2	-0.00917313	0.00573604	-1.59921	0.109774	0.361205	-0.00344161	0.0515374	-0.522432	0.603882	0.806572	-0.0271415	0.0877249	-2.32693	0.0222502	0.213536
PKDCC	0.0138286	0.00456917	3.02649	0.00247407	0.0465102	0.0164505	0.0640636	2.8594	0.00636536	0.0750468	0.00934958	0.0410723	1.24339	0.217007	0.556151
PKIA	0.0928355	0.0384024	2.41744	0.0156302	0.125694	0.0413012	0.910185	0.676349	0.502316	0.736559	0.126551	0.753006	2.56217	0.0120915	0.168306
PKIB	-0.0317714	0.0106166	-2.99262	0.00276597	0.0490662	-0.0468426	0.163905	-3.86095	0.000351828	0.0179899	0.01749	0.154254	0.797377	0.427364	0.737672
PKIG	0.0018227	0.0188486	0.0967019	0.922963	0.973659	0.012088	0.451973	0.546293	0.587511	0.794625	-0.0253223	0.435846	-0.703745	0.483438	0.774098
PKM	0.032673	0.0347411	0.940473	0.346975	0.638819	-0.00504773	1.03601	-0.10359	0.917946	0.967599	0.0716688	0.829173	1.44655	0.151553	0.483056
PKN1	0.00896314	0.00945302	0.948177	0.343039	0.635079	0.00117539	0.253106	0.110382	0.912588	0.965031	0.0379247	0.197205	1.84685	0.0681072	0.341348
PKN2	-0.027024	0.0305015	-0.88599	0.375623	0.663807	0.0268404	1.31289	0.708045	0.482498	0.72429	-0.125933	1.23621	-2.45158	0.0161862	0.188875
PKN2-AS1	-0.0331019	0.0219746	-1.50637	0.131972	0.395505	-0.027464	0.376895	-1.1011	0.276594	0.551495	-0.0526552	0.33814	-1.13359	0.260149	0.600363
PKNOX1	0.00150365	0.0167979	0.0895139	0.928674	0.975238	0.0171601	0.505616	0.824215	0.414081	0.67461	-0.0276949	0.436082	-0.974061	0.332679	0.665947
PKNOX2	0.0722027	0.0444612	1.62395	0.104387	0.352407	0.153654	0.53082	2.81856	0.00730298	0.0804511	-0.0896045	0.46952	-1.16617	0.246963	0.588698
PKP2	0.00489035	0.00365326	1.33862	0.180693	0.470016	0.00531754	0.0335067	1.39201	0.170629	0.428077	0.000316056	0.0356478	0.025284	0.97989	0.994171
PKP4	-0.00300214	0.0140294	-0.21399	0.830555	0.937404	0.00355039	0.435174	0.178334	0.859246	0.942689	-0.00946571	0.252447	-0.478718	0.633319	0.854756
PLA2G12A	-0.000330679	0.00619408	-0.0533863	0.957424	0.984821	0.0011809	0.135403	0.150548	0.880992	0.952717	-0.00283456	0.0932853	-0.280774	0.779539	0.921523
PLA2G15	-0.000615785	0.00652594	-0.0943595	0.924824	0.974052	0.0007435	0.0726596	0.108429	0.914128	0.965537	-0.0136805	0.0601486	-0.643532	0.521723	0.796473
PLA2G16	0.0375242	0.0178604	2.10098	0.0356429	0.198788	0.0684034	0.363753	2.80052	0.00744186	0.0811265	0.00204089	0.383004	0.0779471	0.938046	0.979113
PLA2G4A	-0.00427064	0.00166793	-2.56044	0.0104539	0.100504	-0.00591054	0.0159089	-2.33421	0.0240176	0.150337	-0.00301375	0.00334733	-1.3595	0.177439	0.511384
PLA2G4C	-0.00939447	0.022188	-0.423402	0.672002	0.863333	-0.026734	0.546327	-0.924512	0.360055	0.630042	0.0154295	0.412641	0.445947	0.656724	0.864411
PLA2G6	-0.00248307	0.00960505	-0.258517	0.796008	0.923191	-0.0144256	0.211384	-1.13341	0.26293	0.537679	0.0133164	0.149941	0.909633	0.365485	0.691337
PLA2G7	0.000361288	0.00133222	0.271192	0.786243	0.918874	-0.000380467	0.00584782	-0.227828	0.820792	0.925192	0.00165959	0.00268412	0.751162	0.454546	0.754595
PLA2R1	-0.030871	0.0138531	-2.22845	0.0258505	0.165945	-0.0232732	0.099075	-0.894552	0.376334	0.644119	-0.0338777	0.0891148	-2.06998	0.0413993	0.274201
PLAA	-0.00320687	0.0115194	-0.278389	0.780714	0.916297	0.00281972	0.221917	0.184791	0.854207	0.940977	-0.0111926	0.185406	-0.637211	0.525631	0.799026
PLAC8L1	-0.000421913	0.00500345	-0.0843244	0.932799	0.97656	0.0108888	0.0511	1.63934	0.107997	0.330512	-0.0152596	0.0444798	-2.00583	0.0479257	0.291963
PLAG1	-0.0126015	0.00419455	-3.00426	0.00266228	0.0482504	-0.00997674	0.0456789	-1.92986	0.0598189	0.240888	-0.0176589	0.0378702	-2.46084	0.0158009	0.186512
PLAGL1	0.0248757	0.022965	1.0832	0.27872	0.572704	0.0373901	0.300468	1.23089	0.224944	0.494982	0.0081813	0.280406	0.233187	0.816159	0.937475
PLAGL2	-0.00185343	0.00369678	-0.501363	0.616116	0.831951	-0.00060632	0.0392738	-0.13489	0.893289	0.957488	-0.00446018	0.0331644	-0.68633	0.494298	0.779059
PLB1	0.00414899	0.00441872	0.938957	0.347753	0.639585	0.0152286	0.0318953	2.44025	0.0187311	0.130239	-0.00699057	0.029555	-1.11716	0.266948	0.606299
PLBD2	0.0150084	0.010913	1.37527	0.169047	0.453776	0.0261359	0.248977	2.05345	0.0457532	0.209632	-0.0158799	0.281538	-0.748853	0.45593	0.756241
PLCB1	0.0180378	0.0660924	0.272919	0.784916	0.918101	-0.0147799	3.25556	-0.188161	0.85158	0.939641	0.0976	2.40799	0.79801	0.427008	0.737672
PLCB4	-9.46611e-05	0.0191301	-0.00494827	0.996052	0.998867	0.0266151	0.168096	0.849202	0.400705	0.664068	-0.0159547	0.128327	-0.660624	0.510627	0.790251
PLCD4	0.0102131	0.0126354	0.808296	0.41892	0.70018	0.0253037	0.104974	1.81343	0.0765985	0.273299	-0.0585287	0.0996123	-1.96529	0.052815	0.305165
PLCE1	0.180687	0.0634154	2.84926	0.00438206	0.0613102	0.19169	0.512057	2.2893	0.0273758	0.161226	0.165888	0.797522	1.70819	0.0913822	0.388097
PLCG1	0.0479464	0.0397433	1.2064	0.227662	0.521686	0.0686663	0.847373	1.40284	0.167393	0.424136	0.00785799	0.880429	0.115414	0.908379	0.968455
PLCG2	-0.0332751	0.0191958	-1.73345	0.0830153	0.311447	-0.03884	0.129468	-2.00614	0.0512492	0.222388	0.289707	1.56365	1.96418	0.0529024	0.305517
PLCH1	0.0824397	0.0375575	2.19503	0.0281616	0.173984	0.0935062	0.83403	1.72908	0.0906352	0.300195	0.0721289	0.733665	1.38178	0.170514	0.503584
PLCH2	0.00837253	0.00432449	1.93607	0.0528587	0.244824	0.00131851	0.0439215	0.25564	0.799371	0.914879	0.0250699	0.0283408	3.15931	0.00217031	0.08388
PLCL1	-0.113935	0.0246937	-4.61393	3.95121e-06	0.00147291	-0.171642	0.701918	-5.25706	3.71227e-06	0.00273041	-0.0368068	0.436758	-0.975116	0.332159	0.665584
PLCL2	-0.00390423	0.00729734	-0.535021	0.592635	0.819065	-0.0114348	0.16893	-1.09149	0.280752	0.556305	0.00319322	0.0791307	0.313968	0.754284	0.908705
PLCXD1	-0.000705302	0.00574645	-0.122737	0.902315	0.967293	0.00531122	0.0706064	0.674444	0.503412	0.737255	-0.00755781	0.0534528	-0.899282	0.370941	0.69496
PLCXD2	0.00118789	0.00235542	0.504322	0.614035	0.831088	-0.00102693	0.0195386	-0.340661	0.734914	0.88153	0.00465965	0.0128891	1.23461	0.220242	0.559859
PLCXD3	0.00045756	0.00641185	0.0713616	0.94311	0.979825	0.00930406	0.0627388	1.04194	0.303096	0.578262	-0.00895832	0.0476545	-0.972411	0.333494	0.666296
PLD1	0.00279097	0.00401587	0.694986	0.487064	0.751952	0.00275517	0.0550724	0.609308	0.545325	0.765173	0.00292464	0.0302787	0.334734	0.738636	0.902394
PLD3	0.000556341	0.0209117	0.0266043	0.978775	0.992953	-0.0122316	0.830641	-0.475747	0.636511	0.8273	0.0255524	0.525425	0.710867	0.479034	0.770777
PLD5	-0.0871587	0.0544549	-1.60057	0.109473	0.361036	-0.0109974	0.373524	-0.114611	0.909331	0.963633	-0.12334	0.47433	-1.86493	0.0657295	0.335499
PLD6	0.000163142	0.00461278	0.0353673	0.971787	0.990635	-0.00744503	0.0493313	-1.43904	0.156924	0.409366	0.0296591	0.0228368	2.91155	0.00461936	0.11098
PLEC	0.0918577	0.0354127	2.59392	0.0094888	0.0958501	0.116353	0.836963	2.08789	0.0425183	0.202699	0.0752666	0.653151	1.64111	0.104322	0.410098
PLEKHA1	0.0300963	0.0149943	2.00718	0.0447306	0.224547	0.0255305	0.406061	1.32333	0.192281	0.455445	0.0370618	0.281214	1.55532	0.123435	0.440117
PLEKHA2	0.0450625	0.0133438	3.37704	0.000732701	0.022783	0.0612439	0.322849	3.56014	0.000875867	0.0288446	0.0206198	0.267598	0.975261	0.332087	0.665556
PLEKHA3	0.00333507	0.0083535	0.399242	0.689715	0.872316	0.00357747	0.156272	0.381607	0.704514	0.865087	0.00240078	0.168289	0.130443	0.896512	0.965076
PLEKHA5	0.136659	0.0691516	1.97622	0.0481302	0.23381	0.300791	1.3851	3.10038	0.00340076	0.0545822	-0.0328444	1.41328	-0.333135	0.739833	0.902419
PLEKHA6	-0.0562496	0.0517403	-1.08715	0.276969	0.569918	-0.223986	1.19681	-2.65851	0.0109527	0.0998186	0.0453101	0.855847	0.691138	0.491286	0.777393
PLEKHA7	-0.0769794	0.0396725	-1.94037	0.0523345	0.243764	-0.0963681	1.28784	-1.76676	0.0839176	0.288961	-0.0552017	1.1915	-0.954917	0.342219	0.673463
PLEKHA8	0.0415312	0.0160075	2.59448	0.00947349	0.0957792	0.0490867	0.398642	2.49828	0.0161247	0.120841	0.0266168	0.381383	0.964194	0.337574	0.669462
PLEKHB1	0.0246809	0.0198993	1.24029	0.214868	0.507877	0.0262574	0.406341	0.959416	0.342377	0.61598	0.0229126	0.279856	0.790496	0.43135	0.739691
PLEKHB2	-0.021675	0.01128	-1.92154	0.0546638	0.248939	0.000381055	0.255857	0.0279625	0.977813	0.990759	-0.0696755	0.210047	-3.46585	0.000817204	0.0524645
PLEKHD1	-0.00386481	0.0027936	-1.38345	0.166526	0.450463	0.00023511	0.0183574	0.0644183	0.948917	0.979341	-0.00966507	0.0110172	-2.22642	0.0285228	0.234227
PLEKHF2	-0.000479152	0.00607443	-0.0788802	0.937128	0.977657	-0.00377814	0.0897748	-0.561995	0.576854	0.786841	0.0141933	0.116563	1.0011	0.319506	0.655975
PLEKHG1	0.0334299	0.0453225	0.737599	0.460758	0.733001	0.0814726	1.44833	1.32728	0.190982	0.454393	-0.0241544	1.30557	-0.359425	0.720132	0.894607
PLEKHG3	0.00248555	0.0133837	0.185715	0.852668	0.947081	0.0196203	0.193094	1.00999	0.31791	0.594173	-0.0129953	0.169179	-0.703784	0.483413	0.774098
PLEKHG5	0.00194009	0.00312418	0.620991	0.534606	0.784396	0.00374293	0.0419195	1.10614	0.274432	0.549518	-0.00847503	0.0345122	-1.04204	0.300235	0.639916
PLEKHH1	-0.0103082	0.00971026	-1.06158	0.288427	0.582399	-0.0209725	0.219192	-1.91613	0.0615889	0.244578	0.0291104	0.214249	1.38337	0.170027	0.50303
PLEKHH2	0.0190186	0.0113292	1.67872	0.0932074	0.330834	0.0208119	0.196261	1.68391	0.0989897	0.314784	0.00958513	0.247439	0.338143	0.736055	0.901246
PLEKHH3	0.00480089	0.00969722	0.495079	0.620544	0.83515	-0.010561	0.199303	-0.850919	0.399232	0.662659	0.0288757	0.143626	1.85848	0.0664226	0.336654
PLEKHJ1	-0.0047711	0.00754783	-0.632116	0.527311	0.780205	-0.0164839	0.135629	-1.86136	0.0691047	0.258615	0.0263287	0.0977821	1.82453	0.0714428	0.347351
PLEKHM1	0.0226744	0.0168975	1.34188	0.179634	0.46806	0.0326964	0.254449	1.67239	0.101253	0.31855	-0.00691491	0.292373	-0.205841	0.837388	0.946945
PLEKHM2	0.0147188	0.0173398	0.848846	0.395967	0.682578	0.00719759	0.460606	0.345489	0.731305	0.879393	0.0316772	0.412029	1.01262	0.314002	0.650637
PLEKHM3	-0.0155296	0.0166816	-0.930945	0.351882	0.64363	-0.010203	0.458022	-0.458426	0.64881	0.833535	-0.0223578	0.364989	-0.887247	0.377349	0.699362
PLEKHO1	0.00123081	0.0196289	0.0627041	0.950002	0.982278	-0.0300958	0.443664	-1.11719	0.269728	0.544783	0.0366881	0.354796	1.28012	0.203846	0.541974
PLGLB1	-0.0159092	0.0108971	-1.45995	0.144305	0.415857	-0.0424979	0.24849	-2.81331	0.00719456	0.0800575	0.0129394	0.167606	0.822338	0.413093	0.727339
PLGRKT	-0.0123489	0.0124983	-0.988048	0.323129	0.617203	-0.0253108	0.243734	-1.62161	0.111737	0.336608	0.0108134	0.22949	0.518262	0.605568	0.843995
PLK2	0.000352962	0.00550719	0.0640912	0.948898	0.981817	-0.00127306	0.0820882	-0.167745	0.867521	0.946565	0.00216155	0.0294211	0.27006	0.787748	0.924314
PLK5	-0.00106914	0.0117719	-0.0908221	0.927634	0.974651	0.0773546	0.159407	1.94164	0.0592468	0.24005	-0.00857119	0.0666701	-0.695598	0.488515	0.776149
PLLP	-0.00337674	0.00278887	-1.21079	0.225975	0.518947	-0.00303631	0.0304986	-0.907369	0.368951	0.637977	-0.00415103	0.0224262	-0.82255	0.412973	0.727339
PLOD1	0.0221966	0.0132909	1.67006	0.094908	0.334072	-0.00513339	0.130551	-0.211521	0.833524	0.930917	0.0339052	0.0940553	2.13444	0.0355695	0.254335
PLOD2	0.073696	0.0526663	1.3993	0.161723	0.444229	0.13981	0.998341	2.12392	0.0392785	0.194808	-0.0439057	1.09918	-0.500105	0.618273	0.848377
PLOD3	0.0269054	0.0217276	1.2383	0.215603	0.50868	0.0150223	0.200158	0.46759	0.642529	0.83008	0.0369219	0.174291	1.25175	0.214068	0.553693
PLP1	0.0166898	0.0159054	1.04932	0.294032	0.588056	-0.0402703	0.5676	-1.61696	0.112741	0.338662	0.0559245	0.266562	2.70562	0.00817717	0.143175
PLPP1	-0.0797013	0.0411553	-1.9366	0.0527942	0.244721	-0.0653612	1.52999	-1.07472	0.288116	0.564567	-0.0918158	1.33919	-1.64255	0.104023	0.409988
PLPP3	-0.16206	0.0505661	-3.20492	0.00135098	0.0321896	-0.281528	1.63315	-3.91249	0.000299993	0.0163524	-0.0455029	1.50805	-0.640215	0.523685	0.797536
PLPP4	-0.00261241	0.014699	-0.177728	0.858937	0.950572	0.00403062	0.0887013	0.218986	0.827739	0.927864	-0.0143085	0.132673	-0.58587	0.559502	0.819217
PLPP5	-0.0165826	0.0149508	-1.10914	0.267369	0.561358	0.0218401	0.256149	1.19224	0.239295	0.510387	-0.0932383	0.23666	-3.60351	0.000517955	0.0441704
PLPP7	-0.0164873	0.00573744	-2.87363	0.00405785	0.0593755	-0.00261102	0.101175	-0.368359	0.714299	0.870748	-0.0428529	0.0747624	-4.38591	3.17274e-05	0.0179734
PLPPR1	-0.000657199	0.00371816	-0.176754	0.859702	0.950618	0.000258785	0.0548845	0.0471625	0.962588	0.984484	-0.00143487	0.0246551	-0.283802	0.777225	0.919964
PLPPR2	-0.00235898	0.00822523	-0.286798	0.774267	0.914084	-0.0110888	0.173888	-1.15067	0.255829	0.530233	0.021065	0.148656	1.33444	0.18548	0.520482
PLPPR3	-0.00245549	0.00210824	-1.16471	0.244136	0.538403	0.001573	0.0323751	0.537446	0.593556	0.799061	-0.00679981	0.0100409	-2.23724	0.0277802	0.232693
PLPPR4	0.00562986	0.00426137	1.32114	0.186455	0.477648	-0.00599214	0.12641	-0.818385	0.417367	0.677686	0.011583	0.0251919	2.21036	0.0296568	0.237172
PLPPR5	0.000491903	0.00358279	0.137296	0.890797	0.963733	0.00158756	0.0639329	0.374559	0.709714	0.868822	-0.00225057	0.016013	-0.335621	0.737955	0.901999
PLRG1	-0.00727715	0.00986067	-0.737997	0.460516	0.732717	-0.0144574	0.180618	-1.24237	0.22041	0.490014	0.0110061	0.165415	0.592703	0.55489	0.816127
PLS1	0.00115992	0.00260699	0.444928	0.656372	0.856335	0.00215476	0.0224927	0.735712	0.465649	0.712966	-0.00263526	0.0204063	-0.460673	0.646162	0.857985
PLS3	-0.00933256	0.0162451	-0.574484	0.56564	0.801315	0.0167802	0.302615	0.832314	0.409542	0.672444	-0.0576726	0.275955	-2.10248	0.0383487	0.264182
PLS3-AS1	-0.00831455	0.0042283	-1.96641	0.0492518	0.236654	-0.00596992	0.048488	-1.24478	0.219533	0.489186	-0.0164971	0.0422902	-1.84129	0.0689359	0.343574
PLSCR1	0.0965891	0.0624035	1.54782	0.121667	0.379892	0.231381	0.32719	2.42125	0.0201524	0.136048	-0.00362111	0.446594	-0.043947	0.965056	0.98854
PLSCR4	0.146267	0.0608813	2.40249	0.0162839	0.12942	0.160035	1.46892	1.93571	0.0592157	0.24005	0.129956	1.51067	1.44415	0.152225	0.483935
PLXDC1	0.00647584	0.0041525	1.5595	0.118878	0.376164	0.00101912	0.0346929	0.213371	0.831983	0.93011	0.0233692	0.0252956	2.78074	0.00666085	0.131565
PLXDC2	0.00632829	0.0493591	0.128209	0.897983	0.966125	0.0332591	1.08242	0.471725	0.639439	0.828598	-0.0195575	1.03095	-0.282934	0.777888	0.920372
PLXNA1	0.000191284	0.00949521	0.0201453	0.983927	0.994639	0.0014656	0.133497	0.113883	0.909827	0.963633	-0.00133127	0.096883	-0.0946374	0.924817	0.973559
PLXNA2	0.00473531	0.043052	0.10999	0.912417	0.970803	-0.0845725	1.27944	-1.44162	0.156198	0.408561	0.108967	1.0547	1.71934	0.0890448	0.383098
PLXNA3	0.0163055	0.0137453	1.18626	0.235519	0.529398	0.0279848	0.177386	1.60826	0.114732	0.342329	-0.00307609	0.111721	-0.137229	0.891171	0.96377
PLXNA4	-0.00549477	0.00647636	-0.848435	0.396196	0.682636	0.00260869	0.141192	0.291924	0.77166	0.900838	-0.0144598	0.0624724	-1.5384	0.127516	0.447487
PLXNB1	0.00621197	0.0345048	0.180032	0.857127	0.949489	-0.0555824	1.00604	-1.11278	0.271596	0.546693	0.0626176	0.682925	1.31215	0.19286	0.528126
PLXNB2	0.0106927	0.0144155	0.741749	0.458239	0.731305	0.0178955	0.352415	0.853397	0.397871	0.661554	0.00423881	0.276622	0.213547	0.831391	0.944885
PLXNC1	0.00723818	0.00977918	0.740162	0.459201	0.732387	0.00931568	0.145504	0.785591	0.436144	0.691722	0.0028216	0.134892	0.163194	0.870737	0.95676
PLXND1	0.0320721	0.0115226	2.78341	0.00537914	0.0687626	0.028131	0.167319	1.84423	0.07161	0.263963	0.0373102	0.124597	2.12171	0.0366549	0.256884
PM20D2	-0.00759402	0.00728458	-1.04248	0.29719	0.591224	-0.00481461	0.117982	-0.53385	0.596022	0.801353	-0.012811	0.0935595	-1.03683	0.302637	0.64182
PMEPA1	0.03103	0.00847237	3.6625	0.000249769	0.0118779	0.036492	0.0728865	3.48877	0.00111675	0.0331818	0.0206103	0.0570564	1.42661	0.157415	0.490154
PML	0.055278	0.0261162	2.11662	0.0342923	0.194256	0.0825227	0.192032	2.39737	0.0211469	0.139964	0.0183225	0.199627	0.457032	0.648847	0.85921
PMM1	-0.00453264	0.0101954	-0.444575	0.656627	0.856335	0.000770648	0.191432	0.0627075	0.950272	0.979631	-0.0162402	0.139479	-0.889395	0.3762	0.698821
PMM2	0.00440463	0.0142812	0.308421	0.757762	0.906437	0.00326816	0.257083	0.195131	0.846152	0.936451	0.00743208	0.310189	0.271878	0.786349	0.924314
PMP2	-0.00574035	0.0290924	-0.197314	0.843582	0.942989	-0.0166076	0.475475	-0.411298	0.682848	0.854022	0.00599059	0.468841	0.142795	0.886777	0.962226
PMP22	0.0755668	0.033829	2.23379	0.0254968	0.164485	0.181334	0.765952	4.23617	0.000108254	0.00985025	-0.100371	0.755223	-1.81802	0.0724415	0.349469
PMPCA	-0.00457983	0.00617255	-0.741967	0.458107	0.731305	-0.00928092	0.149996	-1.35707	0.181397	0.443722	0.0160769	0.110338	1.12145	0.265126	0.604866
PMPCB	-0.0123377	0.0131971	-0.934874	0.349853	0.641509	-0.0105681	0.337915	-0.700032	0.487441	0.728608	-0.0180724	0.306043	-0.66499	0.507785	0.788521
PMS1	-0.0212912	0.020496	-1.03879	0.298901	0.592774	-0.0216117	0.564143	-0.807009	0.423824	0.683192	-0.0208379	0.517961	-0.65435	0.514582	0.79224
PMS2	0.00356919	0.0105052	0.339753	0.734042	0.894598	0.00767985	0.185472	0.631983	0.530534	0.755868	-0.00858948	0.178958	-0.410991	0.682072	0.875683
PMVK	0.00343964	0.0105472	0.326119	0.744334	0.899885	0.00574801	0.1579	0.455635	0.650801	0.834886	-0.00192076	0.176686	-0.099914	0.920638	0.972299
PNCK	0.00773062	0.0142645	0.541947	0.587855	0.817496	-0.002909	0.237827	-0.147499	0.883385	0.953857	0.0194019	0.199554	0.939272	0.350145	0.678337
PNISR	0.0863896	0.0496982	1.73829	0.0821605	0.309771	0.00318814	2.5838	0.0534432	0.957611	0.982522	0.275132	2.06549	3.06215	0.00290984	0.0927193
PNKD	0.0303966	0.0159435	1.90652	0.0565824	0.253437	0.0442359	0.332961	2.26351	0.0283774	0.163791	0.0028566	0.334518	0.103617	0.917707	0.970791
PNKP	-0.0219695	0.0121222	-1.81234	0.0699344	0.283405	-0.0198303	0.213521	-1.37921	0.174515	0.433326	-0.0272282	0.188457	-1.20785	0.23032	0.571277
PNMA1	-0.00553656	0.00861615	-0.64258	0.520497	0.775011	0.000702631	0.170961	0.0636998	0.949486	0.979404	-0.0153021	0.111798	-1.10886	0.270491	0.609682
PNMA2	-0.00428519	0.0118242	-0.362408	0.717047	0.887667	0.0127806	0.32747	0.767549	0.446686	0.699785	-0.0216441	0.196665	-1.28883	0.200813	0.537702
PNMA3	-0.0164599	0.00505898	-3.2536	0.00113953	0.0296451	-0.0252011	0.0972738	-4.22571	0.00011193	0.0101052	0.00597226	0.0510564	0.625129	0.533494	0.804522
PNMA5	-0.000305861	0.0013521	-0.226212	0.821036	0.933756	-0.0020321	0.00965357	-0.89368	0.376155	0.644119	0.000638371	0.00132795	0.379596	0.705154	0.887568
PNMA6A	-0.00330583	0.00277867	-1.18972	0.234157	0.528361	-0.00574456	0.0482921	-1.55787	0.126133	0.363387	-0.000101476	0.0187125	-0.0240076	0.980901	0.99471
PNN	-0.0614938	0.0279908	-2.19693	0.0280256	0.173759	-0.029301	0.644956	-0.74043	0.46281	0.710634	-0.0937259	0.498611	-2.36699	0.0201117	0.206771
PNO1	-0.00163007	0.00461976	-0.352847	0.724203	0.890616	-0.000117964	0.0539887	-0.0236475	0.981236	0.99214	-0.01074	0.0744528	-0.877145	0.382781	0.704101
PNPLA2	0.000208672	0.00866098	0.0240934	0.980778	0.993959	-0.00179754	0.136472	-0.166127	0.868787	0.946963	0.00378615	0.124276	0.262035	0.793903	0.92614
PNPLA6	0.0435811	0.0201675	2.16096	0.0306983	0.182428	0.119358	0.292649	2.55501	0.0144233	0.115219	0.0262233	0.211552	1.17287	0.243994	0.584978
PNPLA7	-0.00881491	0.0400825	-0.219919	0.825934	0.936104	-0.0152298	0.832756	-0.265633	0.791747	0.912206	-0.00268236	0.714328	-0.0478496	0.961944	0.986881
PNPLA8	-0.013263	0.0435077	-0.304843	0.760486	0.90815	0.0874466	0.924218	1.37922	0.174753	0.433731	-0.102888	0.909404	-1.72019	0.0888905	0.382745
PNPO	-0.00788208	0.0039529	-1.994	0.0461519	0.228212	-0.00779351	0.052749	-1.66778	0.102169	0.319878	-0.00810489	0.0467015	-1.09353	0.277125	0.615472
PNPT1	0.00351246	0.0150902	0.232765	0.815944	0.931744	-0.00332571	0.348064	-0.180191	0.857796	0.942336	0.0173008	0.332049	0.660129	0.510884	0.790294
PNRC1	0.0394774	0.0233929	1.68758	0.0914927	0.328249	0.105136	0.288751	3.37514	0.00156808	0.0384742	-0.0454456	0.33787	-1.28282	0.202901	0.541133
PNRC2	-0.00412422	0.00585181	-0.704777	0.480949	0.748431	-0.000481607	0.0845993	-0.0759455	0.939793	0.975984	-0.0250157	0.11174	-1.64719	0.103062	0.408853
POC1B	0.0444514	0.0243733	1.82377	0.0681864	0.2805	0.0789938	0.502863	2.19394	0.0333915	0.177564	0.0152345	0.510374	0.460063	0.646598	0.858102
POC5	-9.05462e-05	0.00617414	-0.0146654	0.988299	0.99597	-0.00564042	0.0863909	-0.732734	0.467447	0.714337	0.00991915	0.0770702	0.95949	0.339924	0.671343
PODXL	0.00135756	0.0059463	0.228303	0.819411	0.933115	0.0274803	0.0422216	1.10822	0.274474	0.549518	-0.00023626	0.0264556	-0.038573	0.969318	0.989632
PODXL2	-0.010393	0.00730742	-1.42226	0.154952	0.433437	-0.0168183	0.155481	-2.10534	0.040764	0.198755	0.0225463	0.110346	1.24654	0.215853	0.555299
POFUT1	0.00250083	0.00669914	0.373306	0.708921	0.883696	0.00912574	0.111334	1.19272	0.239109	0.510387	-0.0192608	0.103701	-1.38896	0.168328	0.501719
POFUT2	-0.0138631	0.0097828	-1.41709	0.156458	0.435145	-0.0174122	0.190694	-1.4474	0.154581	0.405986	-0.00693354	0.147157	-0.412475	0.680988	0.874907
POGK	-0.000231297	0.0102127	-0.0226479	0.981931	0.994255	0.0171644	0.221455	1.33624	0.188058	0.451821	-0.0301212	0.184138	-1.78891	0.0770483	0.361253
POGLUT1	0.0143178	0.010733	1.334	0.182203	0.472426	0.0150776	0.192735	1.03907	0.304218	0.579835	0.0134	0.15186	0.840214	0.403051	0.720348
POGZ	-0.0322376	0.0337549	-0.955052	0.339552	0.631963	-0.0588467	1.8689	-1.35831	0.181006	0.443504	0.00886915	1.56147	0.164708	0.869549	0.95667
POLA1	0.0303204	0.0213684	1.41894	0.155918	0.434611	0.0504435	0.538343	1.97977	0.0537446	0.228084	-0.017388	0.578949	-0.443208	0.658696	0.865774
POLA2	-0.00125104	0.00536618	-0.233134	0.815657	0.931744	0.00375768	0.0706133	0.551637	0.583873	0.791461	-0.00944326	0.0564718	-1.08397	0.281319	0.619342
POLB	0.00733488	0.00962117	0.762369	0.44584	0.722193	0.00228427	0.160875	0.197663	0.844181	0.935752	0.0187425	0.150684	1.07915	0.283453	0.621231
POLD2	0.00245504	0.00936275	0.262214	0.793157	0.921734	0.0158362	0.152675	1.42187	0.161825	0.417047	-0.0297837	0.132342	-1.72284	0.0884075	0.382349
POLD3	0.000375482	0.0186392	0.0201447	0.983928	0.994639	-0.0580513	0.371337	-2.28504	0.0269801	0.16067	0.0684947	0.312597	2.49696	0.0143757	0.178518
POLDIP2	0.00797864	0.00701105	1.13801	0.255116	0.549101	0.0110562	0.138083	1.3711	0.177012	0.436651	-0.00155391	0.106159	-0.109494	0.913059	0.97023
POLDIP3	0.0319042	0.0114813	2.77879	0.00545624	0.0695174	0.0639615	0.232311	4.5872	3.47395e-05	0.00634876	-0.0356012	0.234466	-1.7595	0.0819461	0.370502
POLE	-0.00523895	0.00633318	-0.827222	0.408111	0.691794	0.00566652	0.0931671	0.69917	0.487974	0.728999	-0.0223412	0.0675422	-2.20125	0.0303183	0.238594
POLE2	0.0193655	0.0147141	1.31612	0.188134	0.479356	0.037997	0.134442	2.08191	0.043346	0.204619	-0.015231	0.224382	-0.612423	0.541827	0.808741
POLE3	-0.00380404	0.00304058	-1.25109	0.210901	0.50251	-0.00156845	0.0198517	-0.470478	0.640242	0.828886	-0.0148646	0.0250069	-2.00461	0.0480741	0.292392
POLE4	-0.00175934	0.0033272	-0.528774	0.596962	0.821448	0.0104482	0.036365	2.21704	0.0316143	0.171922	-0.0138913	0.0200516	-2.9568	0.00398403	0.105947
POLG	0.00173771	0.00787563	0.220644	0.825369	0.936013	0.00454388	0.149438	0.479932	0.633555	0.825687	-0.00456562	0.124677	-0.321754	0.748397	0.906154
POLG2	-0.0077546	0.00839759	-0.923431	0.355783	0.646552	-0.00466817	0.125992	-0.511446	0.611491	0.810824	-0.0247722	0.136767	-1.15584	0.250872	0.591528
POLH	0.0216869	0.00770158	2.81591	0.00486396	0.0652821	0.0203906	0.134256	2.25818	0.0287329	0.164617	0.0251474	0.137718	1.70458	0.0917789	0.389275
POLI	-0.00391661	0.012792	-0.306176	0.759471	0.907689	-0.00964482	0.287289	-0.637058	0.527252	0.753889	0.0103781	0.282553	0.433935	0.665391	0.868058
POLK	-0.0418792	0.0238823	-1.75356	0.0795051	0.304326	-0.0387008	0.865245	-1.22708	0.226052	0.496437	-0.0461514	0.796809	-1.26217	0.2102	0.54857
POLL	-0.0149157	0.00911307	-1.63673	0.101686	0.347792	-0.0277378	0.175737	-2.53344	0.0147754	0.116629	0.0140007	0.142734	0.851522	0.396776	0.716132
POLM	-0.0182497	0.0143226	-1.27419	0.202596	0.493888	-0.0139499	0.19126	-0.845202	0.402383	0.665602	-0.0313614	0.206092	-1.08813	0.279504	0.617345
POLN	0.0501594	0.0186033	2.69627	0.00701216	0.0800716	0.0527499	0.373957	2.11709	0.0397028	0.195622	0.0468962	0.314263	1.67696	0.0970764	0.397666
POLQ	-0.000541421	0.00201	-0.269364	0.787649	0.919588	0.00350328	0.0140917	1.46272	0.15036	0.399677	-0.0101753	0.0114381	-2.7528	0.00716754	0.136339
POLR1A	-0.0294499	0.012834	-2.29467	0.021752	0.151517	-0.0419358	0.244302	-2.69375	0.00983429	0.093856	-0.00296269	0.211265	-0.130663	0.896338	0.965076
POLR1B	-0.0223219	0.0048907	-4.56415	5.01528e-06	0.0017046	-0.0268934	0.0639176	-4.35715	7.34128e-05	0.00856928	-0.0146093	0.0569838	-1.82229	0.0717859	0.348261
POLR1C	-0.00428473	0.0114226	-0.375112	0.707577	0.883288	-0.000422718	0.209684	-0.031872	0.974712	0.989253	-0.0153759	0.231399	-0.684097	0.4957	0.779998
POLR1D	-0.0145269	0.0109481	-1.32689	0.184543	0.475493	-0.00479199	0.237876	-0.365711	0.716261	0.871687	-0.0370376	0.216429	-1.85882	0.0663736	0.336654
POLR2A	0.00514855	0.0152896	0.336735	0.736316	0.895577	0.00885749	0.306726	0.465838	0.643535	0.830637	-0.00163774	0.26928	-0.0636763	0.949371	0.983439
POLR2B	-0.0303823	0.0133219	-2.28063	0.0225701	0.154698	-0.021111	0.318469	-1.31302	0.195702	0.460085	-0.0506872	0.286739	-2.13026	0.0359227	0.25477
POLR2C	-0.0151914	0.00723802	-2.09883	0.0358319	0.199457	-0.0168221	0.137841	-1.88364	0.0659582	0.252138	-0.0120697	0.116826	-0.976805	0.331326	0.665482
POLR2D	0.00213033	0.0050638	0.420698	0.673975	0.863849	0.0137903	0.0607097	2.35431	0.0228923	0.146237	-0.0323636	0.0714121	-3.21237	0.00183597	0.077405
POLR2E	0.00653047	0.00547592	1.19258	0.233034	0.526906	0.0099353	0.104734	1.63637	0.108601	0.331571	-0.00831391	0.087798	-0.655803	0.51365	0.791538
POLR2F	0.0212656	0.0107086	1.98586	0.0470494	0.231166	0.0080353	0.268046	0.604435	0.548531	0.767184	0.0457144	0.207214	2.52963	0.0131867	0.171075
POLR2H	-0.0282297	0.0106687	-2.64602	0.00814455	0.0867432	-0.0350002	0.252699	-2.61341	0.0120811	0.105286	-0.0164711	0.190264	-0.933239	0.353234	0.680913
POLR2I	0.00855857	0.00351328	2.43606	0.0148482	0.122299	0.00764073	0.0429364	1.87896	0.0666096	0.253371	0.0112604	0.0192347	1.61394	0.110116	0.417349
POLR2J	-0.0173278	0.00838896	-2.06555	0.0388712	0.20727	-0.0135255	0.113603	-1.35461	0.182173	0.444256	-0.0264537	0.0990999	-1.71014	0.0907404	0.386464
POLR2K	0.00141415	0.00505274	0.279878	0.779571	0.915893	-0.00196748	0.0741571	-0.31802	0.751913	0.889632	0.00818838	0.0564949	0.935137	0.35226	0.680185
POLR2L	-0.00101953	0.00551951	-0.184714	0.853454	0.947407	0.000516771	0.0855074	0.0862602	0.931635	0.973151	-0.00964649	0.0867667	-0.679502	0.498592	0.78226
POLR2M	0.00557278	0.00508785	1.09531	0.273381	0.566576	0.00215658	0.0762463	0.408118	0.685085	0.85469	0.0489934	0.0715015	2.60064	0.0110292	0.162154
POLR3A	-0.0129281	0.0164776	-0.784588	0.432695	0.710159	0.0150063	0.339249	0.794946	0.430737	0.688464	-0.102334	0.315231	-3.0302	0.00320325	0.0959872
POLR3B	-0.000536027	0.00959718	-0.0558525	0.955459	0.983984	0.00372233	0.204653	0.313998	0.754945	0.891386	-0.00863544	0.191131	-0.528192	0.598687	0.840431
POLR3C	0.00390797	0.0073793	0.529585	0.596399	0.821369	0.00846025	0.144945	0.90469	0.370354	0.63944	-0.00360447	0.10944	-0.300042	0.764848	0.914214
POLR3D	0.00025198	0.00434582	0.0579821	0.953763	0.983376	-0.00202645	0.0488396	-0.409978	0.68373	0.8543	0.00801168	0.0796453	0.878301	0.382157	0.703737
POLR3E	-0.00386004	0.00953789	-0.404705	0.685694	0.869323	-0.00317042	0.180155	-0.270941	0.787651	0.909573	-0.0052252	0.168828	-0.317374	0.751707	0.907284
POLR3F	-0.0136284	0.00816475	-1.66918	0.0950827	0.334335	-0.0355984	0.143689	-3.37656	0.00150311	0.0380087	0.0192931	0.101439	1.49493	0.138486	0.463128
POLR3G	-0.00851123	0.0083317	-1.02155	0.306995	0.600479	-0.00795375	0.135101	-0.800582	0.427499	0.686332	-0.00983261	0.139751	-0.64284	0.521989	0.796473
POLR3H	-0.0163762	0.0154283	-1.06144	0.28849	0.582423	0.00326519	0.225389	0.152626	0.879376	0.951683	-0.0376619	0.218634	-1.69109	0.0943363	0.393457
POLR3K	-0.00198896	0.00276229	-0.720041	0.4715	0.742001	0.00403547	0.0262358	1.21977	0.228782	0.499868	-0.0158553	0.024289	-3.15891	0.00216655	0.08388
POLRMT	0.005344	0.00382727	1.39629	0.162626	0.44578	0.0103641	0.038378	2.22037	0.0313714	0.171004	-0.00495558	0.0310653	-0.7412	0.460533	0.758324
POM121	-0.00312342	0.0191889	-0.162772	0.870698	0.954884	0.00280793	0.477535	0.126829	0.89963	0.960003	-0.0210332	0.498531	-0.546725	0.585943	0.831984
POM121C	0.00438935	0.0168345	0.260735	0.794297	0.922409	0.00611608	0.503909	0.321143	0.74956	0.888229	-0.00178163	0.560848	-0.0494856	0.960644	0.986468
POMGNT1	0.00668113	0.0109572	0.609751	0.542027	0.788645	0.0351119	0.220415	2.55415	0.0140296	0.113635	-0.0428449	0.202746	-2.36139	0.0203991	0.20753
POMGNT2	0.0056041	0.0069752	0.803433	0.421724	0.701316	0.00228721	0.115816	0.265252	0.792003	0.912329	0.0118835	0.107523	1.00162	0.319257	0.655975
POMK	0.000990983	0.00415315	0.23861	0.811408	0.930412	-0.00267691	0.063995	-0.558039	0.57953	0.788723	0.0119699	0.0550695	1.44228	0.15275	0.484763
POMP	-0.0129087	0.00880602	-1.4659	0.142676	0.412687	-0.0197579	0.183841	-2.04532	0.0465808	0.211674	0.020769	0.192015	0.969581	0.334895	0.667826
POMT1	-0.0112857	0.0133707	-0.844061	0.398635	0.684596	0.000277552	0.260466	0.0167164	0.986735	0.994047	-0.0326182	0.22241	-1.44636	0.151606	0.483056
POMT2	-0.0408819	0.0115971	-3.52518	0.000423194	0.0160869	-0.0554546	0.285794	-3.76166	0.000477085	0.020584	-0.0172215	0.250458	-0.916797	0.361739	0.68887
POMZP3	0.0054966	0.0103518	0.53098	0.595432	0.82118	0.00659584	0.108236	0.533267	0.596462	0.801539	0.00292612	0.119813	0.154706	0.877405	0.958436
PON2	-0.086233	0.0598014	-1.44199	0.149305	0.423404	-0.204455	1.9592	-2.51668	0.0154052	0.11876	0.0535899	1.82921	0.60656	0.545695	0.811186
POP1	-0.0146521	0.00971764	-1.50779	0.131609	0.395174	0.00340397	0.164436	0.285527	0.776525	0.902944	-0.0504026	0.15095	-3.0046	0.00345788	0.0983341
POP4	0.00432347	0.00439395	0.98396	0.325135	0.618683	0.00353237	0.0555866	0.702172	0.486118	0.727665	0.00686894	0.0472689	0.761204	0.448557	0.750497
POP5	-0.0139924	0.00602617	-2.32194	0.0202364	0.145702	-0.0116609	0.082254	-1.75124	0.0865849	0.293769	-0.024546	0.106831	-1.73266	0.0866373	0.380797
POP7	0.00241348	0.00389946	0.618927	0.535965	0.785477	0.00343854	0.0432727	0.725173	0.472027	0.71714	0.000271756	0.0312174	0.0396496	0.968462	0.989351
POPDC3	-0.0039046	0.0017484	-2.23324	0.0255333	0.164485	-0.00340762	0.0128776	-1.5034	0.139588	0.384706	-0.00463477	0.0066999	-1.68697	0.0951285	0.395108
POR	0.0436226	0.0206055	2.11703	0.034257	0.194221	0.073635	0.371543	2.89055	0.00585612	0.0726109	-0.0131753	0.332945	-0.37596	0.707845	0.887636
PORCN	-0.00107902	0.00405472	-0.266115	0.790151	0.92118	-0.00491007	0.055805	-1.01058	0.317518	0.593727	0.00771036	0.0390436	1.0477	0.297629	0.636336
POT1	-0.00935833	0.0148759	-0.629092	0.529289	0.781015	0.0155869	0.419961	0.894729	0.375601	0.643696	-0.0765217	0.43346	-2.67697	0.00885173	0.149061
POT1-AS1	0.0219237	0.0250138	0.876462	0.380779	0.668693	0.0061156	0.589688	0.201236	0.841403	0.934221	0.0551287	0.509187	1.25165	0.213994	0.553693
POU2F1	-0.12473	0.0480615	-2.59521	0.00945327	0.0956585	-0.220308	2.14433	-3.19159	0.00255408	0.0483273	-0.0347972	1.88882	-0.519687	0.604578	0.843475
POU2F2	-0.00224873	0.00329865	-0.681714	0.49542	0.758454	-0.00344405	0.0349957	-0.806995	0.423832	0.683192	-0.000474964	0.0261406	-0.0913599	0.927413	0.974733
POU3F2	-0.0719365	0.027606	-2.60582	0.00916536	0.093813	-0.100324	0.491951	-2.85615	0.00644043	0.0755292	-0.0260745	0.434668	-0.584021	0.560696	0.820055
POU3F3	0.0182539	0.0179806	1.0152	0.310011	0.603316	-0.00620441	0.457929	-0.252533	0.801757	0.91643	0.0464621	0.371477	1.76092	0.0817025	0.370173
POU6F1	-0.0149203	0.0118816	-1.25574	0.209209	0.500851	-0.016954	0.302364	-1.18083	0.243752	0.515803	-0.0105011	0.245872	-0.496172	0.621002	0.849859
POU6F2	-0.141603	0.0518824	-2.72931	0.00634679	0.0760825	-0.374669	0.888667	-4.88952	1.48022e-05	0.00502646	0.0556863	0.647646	0.789868	0.431807	0.739707
PPA1	0.00936221	0.0174456	0.536652	0.591508	0.818239	0.0241877	0.357869	1.31815	0.193994	0.457509	-0.130054	0.308773	-2.31123	0.0233391	0.217856
PPA2	0.0587434	0.0263669	2.22792	0.0258856	0.166001	0.0640716	0.936378	1.97921	0.0538092	0.228191	0.0482424	0.860335	1.06153	0.291336	0.631075
PPARA	-0.0423469	0.0273489	-1.5484	0.121527	0.379575	-0.043004	0.860626	-1.19289	0.239045	0.510387	-0.041456	0.699541	-0.987593	0.326042	0.660428
PPARD	0.0169425	0.0110528	1.53287	0.125309	0.386369	0.0254318	0.23246	2.03315	0.0478446	0.214882	-0.0132935	0.250859	-0.563127	0.574771	0.827052
PPARG	0.00150912	0.00482876	0.312527	0.75464	0.905192	0.00219217	0.0600418	0.311358	0.756939	0.892571	0.00090249	0.037064	0.136016	0.892117	0.96377
PPARGC1A	-0.0865451	0.0429114	-2.01683	0.0437128	0.221944	-0.170193	0.916942	-2.64979	0.0111317	0.100577	-0.0191062	0.68422	-0.331296	0.741204	0.903168
PPARGC1B	-0.00115207	0.00340054	-0.338791	0.734767	0.894728	-0.00243298	0.0293153	-0.62361	0.535971	0.759216	0.00289756	0.0297473	0.417694	0.677182	0.872896
PPAT	-0.0265181	0.0123657	-2.14449	0.0319938	0.186633	-0.0103667	0.23402	-0.698559	0.488353	0.729122	-0.063206	0.287965	-2.82596	0.00582522	0.123516
PPCDC	-0.0133407	0.0192146	-0.694301	0.487493	0.752133	-0.0327796	0.475335	-1.33614	0.188091	0.451821	0.0175051	0.408842	0.566434	0.572531	0.825782
PPCS	-0.00716814	0.00587978	-1.21912	0.2228	0.515039	-0.00396611	0.088062	-0.618686	0.539182	0.760638	-0.0241382	0.10253	-1.63561	0.10547	0.412735
PPDPF	0.0226687	0.0172839	1.31155	0.189673	0.481198	0.0479101	0.190252	2.48328	0.0168193	0.122776	-0.0799406	0.201374	-2.05509	0.0430137	0.277846
PPEF1	0.00363568	0.00343927	1.05711	0.290462	0.584465	0.00550589	0.0454812	1.45582	0.15225	0.402516	-0.00530309	0.0316625	-0.641379	0.52295	0.796522
PPFIA1	0.0993718	0.0586428	1.69453	0.0901651	0.325609	0.188181	1.5383	2.33305	0.0241248	0.150695	-0.000212228	1.63867	-0.00248477	0.998023	0.99932
PPFIA2	0.126546	0.0459908	2.75154	0.00593162	0.0727662	0.148878	1.72724	2.64377	0.0111818	0.100872	0.0818122	1.35485	1.02651	0.307446	0.646796
PPFIA3	-0.0204313	0.00759766	-2.68916	0.00716316	0.0811101	-0.0162049	0.146821	-1.87769	0.0667868	0.253794	-0.0349915	0.123987	-2.18448	0.0315683	0.240729
PPFIA4	0.0249745	0.0173844	1.4366	0.15083	0.42564	-0.00240269	0.185301	-0.0974129	0.922855	0.968998	0.0520005	0.155494	2.12192	0.0366786	0.256884
PPFIBP1	-0.00538087	0.00758358	-0.709542	0.477988	0.746257	0.00378208	0.182352	0.426388	0.671818	0.847746	-0.0302767	0.0630122	-2.0708	0.0414298	0.274201
PPFIBP2	0.0135815	0.00713098	1.90457	0.0568355	0.253979	0.0141059	0.100418	1.81426	0.0761783	0.272459	0.0108036	0.0939295	0.603761	0.547571	0.812039
PPHLN1	-0.0156292	0.0238563	-0.655142	0.512376	0.768764	-0.0159638	0.778136	-0.537274	0.593674	0.79907	-0.0150224	0.672362	-0.375373	0.70828	0.887636
PPIA	-0.0171392	0.0133526	-1.28358	0.199288	0.491486	-0.0106796	0.372763	-0.650421	0.518663	0.74818	-0.0297525	0.249528	-1.29673	0.198091	0.534669
PPIB	0.00671653	0.0117096	0.57359	0.566245	0.80166	0.0179114	0.158468	1.35209	0.182971	0.445176	-0.0332873	0.269094	-1.32927	0.187171	0.521068
PPID	0.00311903	0.012411	0.251312	0.801573	0.924994	0.0118325	0.171992	0.827281	0.412358	0.674011	-0.0234383	0.187004	-0.938657	0.35046	0.678718
PPIE	0.0241759	0.0177278	1.36373	0.172651	0.459291	0.0146396	0.364508	0.64153	0.524369	0.751813	0.0386912	0.298307	1.37428	0.172821	0.506463
PPIG	-0.0349077	0.0173737	-2.00923	0.0445132	0.224137	-0.0120161	0.612264	-0.541133	0.591033	0.797243	-0.0710393	0.495752	-2.54643	0.0126105	0.168654
PPIH	-0.0166594	0.00547875	-3.04073	0.00236005	0.0450789	-0.0138122	0.0974695	-1.91659	0.061529	0.244424	-0.0205584	0.0735344	-2.43774	0.0167775	0.192664
PPIL1	0.00783715	0.00421043	1.86137	0.0626926	0.268324	0.00462293	0.0445173	0.873942	0.3867	0.651985	0.0133943	0.0435229	1.92574	0.0573449	0.31498
PPIL2	-0.0290303	0.0139147	-2.08631	0.0369507	0.201941	-0.0431109	0.361659	-2.57287	0.0133852	0.110882	0.00225389	0.312539	0.0902429	0.928298	0.975308
PPIL3	-0.011256	0.0107732	-1.04481	0.296109	0.590001	-0.00907674	0.224764	-0.627711	0.533304	0.757806	-0.0139748	0.179329	-0.865254	0.389237	0.709709
PPIL4	0.0150744	0.0162601	0.92708	0.353885	0.644624	0.0307949	0.335543	1.67178	0.101374	0.318595	-0.0404007	0.389671	-1.16754	0.246125	0.587892
PPIL6	-0.00841628	0.0130352	-0.64566	0.518499	0.774193	-0.0167177	0.21315	-1.07375	0.288547	0.564777	0.0110416	0.217252	0.46322	0.644343	0.857045
PPIP5K1	-0.00271373	0.00940272	-0.288611	0.772879	0.913884	-0.00155222	0.256894	-0.1223	0.903195	0.961176	-0.0041268	0.185086	-0.294793	0.768841	0.916692
PPIP5K2	-0.0250586	0.0208929	-1.19938	0.230378	0.524529	-0.0537009	0.649966	-2.17057	0.0351733	0.183502	0.046151	0.610173	1.18307	0.239949	0.58145
PPL	-0.00573602	0.00367191	-1.56213	0.118257	0.375036	-0.00527963	0.032305	-1.194	0.238612	0.510387	-0.00674989	0.0336632	-1.02418	0.308541	0.647816
PPM1A	-0.0371248	0.0178507	-2.07973	0.0375499	0.203054	-0.00129729	0.495337	-0.0583038	0.95376	0.981185	-0.101829	0.447962	-3.40543	0.000994687	0.0583482
PPM1B	-0.0645545	0.0340158	-1.89778	0.0577255	0.256013	-0.0758734	1.14522	-1.5581	0.126078	0.363387	-0.0537682	0.895035	-1.1311	0.261066	0.601332
PPM1D	0.00907657	0.0127258	0.71324	0.475697	0.744872	0.0334209	0.240023	2.16014	0.0360195	0.18615	-0.0418438	0.226563	-1.87003	0.0647832	0.333322
PPM1E	0.00606269	0.0240528	0.252058	0.800996	0.924819	0.0152281	0.52066	0.4199	0.676532	0.850245	-0.00113507	0.383873	-0.0353182	0.971905	0.990015
PPM1F	0.00512416	0.00793464	0.645796	0.518412	0.774193	-0.0023348	0.160023	-0.236161	0.814358	0.921916	0.0186249	0.100114	1.40027	0.164924	0.498311
PPM1G	-0.0177012	0.0103734	-1.7064	0.0879332	0.321772	-0.0121527	0.251371	-0.950726	0.346723	0.619375	-0.0284039	0.204945	-1.59994	0.113174	0.422701
PPM1H	0.00110065	0.0132831	0.0828606	0.933962	0.976642	-0.0311844	0.286077	-1.81758	0.0756601	0.271362	0.0494059	0.192521	2.35417	0.0207752	0.208401
PPM1K	-0.103588	0.0416039	-2.48986	0.0127795	0.112411	-0.1485	1.12095	-2.9886	0.00449044	0.0628227	0.00173491	0.991326	0.0228002	0.981861	0.994948
PPM1L	0.0229156	0.0321901	0.711885	0.476536	0.745415	0.0453471	1.3539	1.15345	0.254699	0.528991	-0.022711	1.13525	-0.405045	0.686421	0.877368
PPME1	0.0153867	0.0165522	0.929587	0.352585	0.64388	0.0325962	0.439934	1.60013	0.116433	0.345177	-0.0180517	0.416221	-0.635722	0.526597	0.799633
PPOX	-0.0167915	0.00745749	-2.25163	0.0243459	0.160399	-0.0140255	0.114562	-1.52688	0.133654	0.375334	-0.0221397	0.108824	-1.73334	0.0865157	0.380577
PPP1CA	0.00834415	0.00552426	1.51046	0.130927	0.394296	-0.00019448	0.10447	-0.0313527	0.975124	0.989253	0.0410819	0.0655638	3.38236	0.00107442	0.0591499
PPP1CB	0.0471148	0.0252005	1.8696	0.0615396	0.265752	0.101302	0.440486	2.94749	0.00506393	0.0668786	-0.0158929	0.460624	-0.428835	0.669085	0.870084
PPP1CC	-0.0472533	0.0143259	-3.29846	0.00097217	0.0268765	-0.050629	0.309069	-2.8675	0.00622917	0.0744306	-0.0407488	0.279402	-1.66261	0.0999248	0.403188
PPP1R10	-0.0126465	0.0243699	-0.518941	0.603802	0.825743	0.0440671	0.379053	1.19909	0.236994	0.508109	-0.057158	0.372272	-1.75559	0.0826154	0.371729
PPP1R11	-0.00143163	0.00467776	-0.30605	0.759566	0.907709	-0.00230922	0.0608507	-0.439594	0.662294	0.841041	0.00192942	0.0506859	0.187682	0.851559	0.952072
PPP1R12A	-0.0181241	0.0317551	-0.570746	0.568172	0.802763	-0.0243708	1.57577	-0.578612	0.56568	0.778548	-0.00989704	1.36996	-0.204752	0.838236	0.947169
PPP1R12B	0.127309	0.0362961	3.50751	0.000452327	0.0169711	0.122869	1.48782	2.6336	0.011476	0.102938	0.134117	1.35561	2.32157	0.022551	0.214285
PPP1R12C	-0.000632586	0.00986768	-0.0641069	0.948885	0.981817	-0.00626145	0.220096	-0.475448	0.636723	0.827389	0.00657277	0.153968	0.441123	0.660199	0.86602
PPP1R13B	-0.00688946	0.0222726	-0.309324	0.757075	0.906433	-0.000957018	0.648065	-0.0340716	0.972968	0.988831	-0.0169372	0.527562	-0.463337	0.64426	0.857035
PPP1R14A	-0.00109769	0.00275873	-0.397896	0.690707	0.872834	0.000391833	0.036813	0.10854	0.91404	0.965537	-0.00318859	0.0180534	-0.745497	0.457945	0.757084
PPP1R14C	-0.000928465	0.00336859	-0.275624	0.782837	0.917305	0.00519806	0.0457223	1.14453	0.258336	0.53281	-0.00842064	0.0222859	-1.67662	0.0971421	0.397794
PPP1R15A	0.00108613	0.00760534	0.142812	0.886439	0.961681	0.00711584	0.035912	0.871293	0.388474	0.653364	-0.0382844	0.0589201	-1.83452	0.0703008	0.346585
PPP1R15B	-0.0144179	0.00963955	-1.4957	0.134731	0.400761	-0.0242175	0.127427	-1.9423	0.0582518	0.237697	0.000141913	0.108488	0.00933762	0.992571	0.997868
PPP1R16A	-0.0340518	0.0121492	-2.80281	0.00506593	0.0667524	-0.0255476	0.288808	-1.59559	0.117445	0.347136	-0.0455927	0.197208	-2.44434	0.016493	0.190403
PPP1R16B	-0.00478315	0.00402093	-1.18956	0.234217	0.528361	-0.00182553	0.0747335	-0.345004	0.731667	0.879645	-0.0088252	0.0332594	-1.4267	0.157183	0.490154
PPP1R1B	0.0126663	0.0362674	0.349249	0.726903	0.891727	0.0214307	0.597452	0.45809	0.649131	0.833762	-0.000534008	0.5114	-0.00930102	0.992601	0.997868
PPP1R2	-0.00585048	0.00987967	-0.592174	0.553734	0.795177	0.00257316	0.197289	0.205198	0.838325	0.932658	-0.0196365	0.167943	-1.22406	0.224177	0.563417
PPP1R21	-0.0264558	0.0192674	-1.37308	0.169726	0.4547	-0.0462502	0.630955	-1.9676	0.0551747	0.230931	0.0140769	0.477951	0.418502	0.676593	0.872818
PPP1R26	-0.0144226	0.00532698	-2.70747	0.00677978	0.078766	-0.0150878	0.0972687	-2.5137	0.0155198	0.118864	-0.0119553	0.0967874	-1.03419	0.303861	0.642763
PPP1R26-AS1	-0.0140417	0.00834191	-1.68327	0.0923231	0.329489	-0.00819932	0.104626	-0.763297	0.449192	0.701373	-0.0229179	0.0891999	-1.73089	0.0869529	0.380905
PPP1R35	-0.00847321	0.0110157	-0.769196	0.441777	0.718735	0.0237594	0.150678	1.62284	0.111521	0.336045	-0.0505285	0.121286	-3.02144	0.0032883	0.0969539
PPP1R3E	8.59936e-05	0.011423	0.00752809	0.993994	0.998313	0.00199389	0.207284	0.148198	0.882836	0.953641	-0.00484074	0.200933	-0.223898	0.823352	0.940475
PPP1R3F	-0.00237433	0.0121684	-0.195122	0.845297	0.943417	0.00679675	0.230134	0.434961	0.66563	0.843515	-0.0165043	0.198248	-0.850913	0.397112	0.716364
PPP1R42	-0.0123489	0.0152451	-0.810021	0.417928	0.699477	-0.0188573	0.249525	-0.987851	0.328405	0.604212	-0.000888142	0.249255	-0.0350612	0.97211	0.990015
PPP1R7	0.0236453	0.0121209	1.95078	0.0510828	0.241198	0.0106699	0.255775	0.656411	0.514838	0.74536	0.0398962	0.209651	2.19315	0.0309159	0.239614
PPP1R8	-0.0129803	0.00681092	-1.90581	0.0566743	0.2537	-0.0135608	0.111067	-1.5562	0.12653	0.363726	-0.012069	0.0900222	-1.10534	0.272007	0.610589
PPP1R9A	-0.0161627	0.0695617	-0.232351	0.816265	0.931907	-0.0108569	2.39039	-0.123895	0.901939	0.96063	-0.0252025	2.50327	-0.220339	0.826114	0.942035
PPP1R9B	0.00799639	0.00453275	1.76414	0.0777087	0.300034	0.0173613	0.0679618	2.96574	0.00477926	0.0652826	-0.00602449	0.0440462	-0.841075	0.402571	0.720348
PPP2CB	-0.031139	0.0308866	-1.00817	0.313372	0.606485	0.000560977	0.872355	0.012783	0.989856	0.995534	-0.0622549	0.737711	-1.43185	0.155705	0.488948
PPP2R1A	0.0137087	0.0104938	1.30636	0.191432	0.483115	-0.00124714	0.313878	-0.0973413	0.922879	0.968998	0.0441924	0.203995	2.41603	0.017744	0.195845
PPP2R1B	0.010617	0.0284284	0.373465	0.708803	0.883696	0.0178553	0.68644	0.495112	0.622883	0.818118	-0.00126372	0.577021	-0.0273518	0.978241	0.993283
PPP2R2A	0.0388526	0.0226313	1.71676	0.0860227	0.318105	0.0836652	0.642216	3.16305	0.00276814	0.0496247	-0.0835774	0.605549	-1.91164	0.0591555	0.318993
PPP2R2B	-0.145093	0.0792702	-1.83036	0.0671955	0.278569	-0.219209	4.93171	-2.15255	0.0366465	0.18768	-0.0311415	4.91627	-0.24662	0.805773	0.932409
PPP2R2C	0.0528108	0.0321603	1.64211	0.100567	0.346517	-0.00208343	0.861218	-0.0471607	0.96259	0.984484	0.114702	0.663417	2.44524	0.0164546	0.190149
PPP2R2D	0.0320993	0.0131219	2.44624	0.0144353	0.120705	0.0368097	0.419062	2.36149	0.0225024	0.145272	0.0206416	0.356066	0.849079	0.398126	0.717095
PPP2R3A	-0.014132	0.0256111	-0.551791	0.581091	0.81267	0.00779703	0.623468	0.235311	0.815015	0.921947	-0.0466746	0.701046	-1.15632	0.250662	0.591528
PPP2R3B	0.0117235	0.0110565	1.06033	0.288994	0.583136	0.0167448	0.181163	1.34085	0.186569	0.44982	-0.00648564	0.136918	-0.272719	0.78572	0.924151
PPP2R3C	0.018004	0.0181193	0.993632	0.320402	0.61382	0.0426097	0.472024	1.86534	0.0685339	0.257805	-0.0237475	0.437582	-0.798087	0.426955	0.737672
PPP2R5A	-0.00419831	0.0233893	-0.179497	0.857547	0.949853	-0.0312295	0.788737	-1.11375	0.271186	0.546214	0.0576277	0.729066	1.35894	0.177615	0.511432
PPP2R5B	0.0130025	0.00903473	1.43917	0.150101	0.424843	0.0102258	0.208687	0.974825	0.334757	0.609518	0.0209802	0.172489	1.17996	0.241174	0.582568
PPP2R5C	0.0791384	0.0258835	3.05749	0.00223202	0.0437174	0.113854	0.995386	3.56828	0.000854885	0.0284699	0.0123287	0.968012	0.278529	0.781255	0.9222
PPP2R5D	-0.00616802	0.00630438	-0.978371	0.327891	0.621369	-0.00817365	0.104088	-1.16455	0.25022	0.52329	0.00220761	0.104528	0.153915	0.878027	0.958481
PPP2R5E	-0.011945	0.0218165	-0.547522	0.58402	0.814401	0.0122956	0.811859	0.469394	0.641011	0.829416	-0.0668338	0.736665	-1.69556	0.093481	0.39252
PPP3CA	-0.00107401	0.0485787	-0.0221087	0.982361	0.994408	0.0102624	2.34785	0.163521	0.870826	0.948509	-0.0180191	2.0766	-0.234841	0.814874	0.936959
PPP3CB	-0.0456861	0.0272036	-1.67941	0.0930714	0.330834	-0.00760327	0.878999	-0.222527	0.824891	0.92692	-0.111625	0.808044	-2.48278	0.0149208	0.181309
PPP3CC	0.0814234	0.0449228	1.81252	0.0699057	0.283405	0.190133	0.911889	3.31915	0.00179166	0.0411437	-0.0922272	1.09829	-1.27387	0.206043	0.544235
PPP4C	-0.0049675	0.00569749	-0.871875	0.383276	0.670827	-0.00594873	0.119838	-0.945914	0.349146	0.621972	-0.000473974	0.112284	-0.0352186	0.971985	0.990015
PPP4R1	-0.0150614	0.0187365	-0.803856	0.42148	0.701316	0.034053	0.506377	1.34399	0.185559	0.44832	-0.0743276	0.498928	-2.67049	0.00901119	0.149832
PPP4R2	0.00639039	0.0172723	0.369979	0.711398	0.88468	0.0184757	0.474937	0.885042	0.380747	0.647618	-0.0198395	0.456779	-0.645095	0.520533	0.795566
PPP4R3A	-0.00597864	0.0162224	-0.368543	0.712468	0.885376	-0.0137873	0.491715	-0.712175	0.479961	0.722223	0.012431	0.49113	0.418194	0.676817	0.872821
PPP4R3B	-0.0300241	0.0171172	-1.75403	0.0794252	0.304121	-0.0231502	0.599361	-1.19984	0.236361	0.507291	-0.0554283	0.609237	-1.49433	0.138644	0.463423
PPP4R4	0.0710906	0.0257372	2.76218	0.00574171	0.0712688	0.136569	0.69851	4.12397	0.000154659	0.011836	-0.0287863	0.63743	-0.703828	0.483386	0.774098
PPP5C	-0.0253544	0.021596	-1.17403	0.240381	0.533994	0.000148847	0.397263	0.00563766	0.995526	0.997301	-0.0769129	0.36659	-2.04882	0.0434385	0.278734
PPP5D1	0.00104372	0.00971829	0.107397	0.914474	0.971543	-0.013536	0.202986	-1.11481	0.270736	0.545626	0.0270329	0.172892	1.66756	0.098935	0.400593
PPP6C	-0.0113592	0.014135	-0.80362	0.421617	0.701316	-0.00648585	0.371945	-0.395496	0.694309	0.859685	-0.0254421	0.325107	-0.912627	0.363916	0.690219
PPP6R1	-0.015422	0.00851199	-1.8118	0.0700174	0.283405	-0.0124057	0.196662	-1.35357	0.182503	0.444565	-0.0343503	0.162705	-1.49615	0.138169	0.462404
PPP6R2	-0.0777036	0.0384261	-2.02216	0.0431599	0.220493	-0.0475953	1.4018	-0.862177	0.393073	0.657188	-0.106004	1.29328	-1.98062	0.0507369	0.299293
PPP6R3	0.0360672	0.0299462	1.2044	0.228435	0.522633	0.0926067	1.59261	2.5253	0.0150783	0.117498	-0.0771018	1.50274	-1.4861	0.140804	0.46636
PPRC1	0.011966	0.0101148	1.18302	0.236803	0.5303	0.00749736	0.0929485	0.531836	0.597568	0.802218	0.0167077	0.0796097	1.15056	0.253041	0.593734
PPT1	0.00508318	0.00884661	0.57459	0.565569	0.801315	0.00929381	0.176411	0.887952	0.379197	0.646312	-0.00544965	0.150289	-0.329204	0.742778	0.903656
PPTC7	-0.00461258	0.011324	-0.407327	0.683768	0.868703	0.00327947	0.170282	0.248755	0.80466	0.917843	-0.0268196	0.179227	-1.21275	0.228452	0.568045
PPWD1	-0.0528695	0.0156438	-3.37958	0.000725971	0.0227353	-0.0156185	0.329334	-0.87363	0.386868	0.652078	-0.174613	0.416106	-5.40271	5.46964e-07	0.00316036
PQBP1	-0.000466419	0.00493035	-0.0946015	0.924631	0.974052	0.0101766	0.0693474	1.66978	0.101771	0.319132	-0.0206228	0.0402161	-2.45884	0.0158833	0.187102
PQLC1	-0.00815357	0.0196255	-0.415457	0.677807	0.865965	0.019885	0.363664	0.799353	0.428203	0.686595	-0.0543691	0.302735	-1.70235	0.0921969	0.389991
PQLC2	-0.00720234	0.00457329	-1.57487	0.115286	0.369882	-0.0148804	0.0679022	-2.43693	0.0187493	0.130286	0.00260707	0.0477372	0.377734	0.706532	0.887636
PQLC3	-0.000605498	0.010386	-0.0582993	0.95351	0.983376	0.00523233	0.136108	0.400964	0.690307	0.857302	-0.0106945	0.1308	-0.623409	0.534618	0.805164
PRADC1	-0.00172723	0.00536303	-0.322062	0.747406	0.900871	-0.00997825	0.070225	-1.53153	0.132503	0.373648	0.0156129	0.0675255	1.65303	0.101865	0.406753
PRAF2	-0.00731973	0.00615647	-1.18895	0.23446	0.528461	-0.00392073	0.0832913	-0.51938	0.605992	0.807264	-0.0140707	0.0656528	-1.32259	0.189375	0.523169
PRB1	0.0035762	0.00194807	1.83576	0.0663928	0.27708	0.00391584	0.00717031	1.70876	0.0942508	0.306803	0.00269129	0.0114501	0.727572	0.468795	0.764844
PRB2	0.0097502	0.00584018	1.6695	0.0950175	0.334335	0.0131852	0.0703047	1.6952	0.0968135	0.311117	0.00531052	0.0417102	0.60056	0.54967	0.812749
PRC1-AS1	-0.00143595	0.00445125	-0.322595	0.747002	0.900611	-0.00142558	0.052049	-0.265242	0.792011	0.912329	-0.00145859	0.0525252	-0.183647	0.85471	0.953013
PRCC	0.0103987	0.0124483	0.835349	0.403521	0.688484	0.0115461	0.244271	0.827102	0.412459	0.674011	0.00594385	0.280527	0.216094	0.829412	0.943678
PRCD	-0.0020439	0.00201847	-1.0126	0.311252	0.604508	-0.00247263	0.0111144	-1.10053	0.276838	0.551495	-0.000249938	0.0128341	-0.0543829	0.956753	0.98558
PRCP	-0.0106752	0.025696	-0.415443	0.677818	0.865965	0.018177	0.611089	0.579083	0.565365	0.778414	-0.0692918	0.693974	-1.54874	0.125009	0.441886
PRDM10	-0.0257935	0.0117513	-2.19495	0.0281675	0.173984	-0.0310286	0.215477	-2.04642	0.0464675	0.211492	-0.0179187	0.194085	-0.963571	0.337885	0.669462
PRDM11	-0.00237796	0.00838777	-0.283503	0.776791	0.914466	-0.0101583	0.149324	-0.969187	0.337532	0.612089	0.0114791	0.113679	0.820648	0.41405	0.727807
PRDM15	0.00586822	0.00793665	0.739382	0.459675	0.732565	0.00954551	0.118977	1.00026	0.32243	0.598457	-0.00238116	0.108434	-0.166593	0.86807	0.956416
PRDM16	0.0488842	0.0506841	0.964487	0.334802	0.627531	0.0295489	2.05968	0.482799	0.631533	0.824167	0.0910855	1.82141	1.00736	0.316505	0.653267
PRDM2	-0.00866809	0.0169757	-0.510616	0.60962	0.829208	0.0155373	0.574537	0.718742	0.475943	0.719801	-0.0476072	0.488791	-1.73633	0.0859823	0.379116
PRDM4	0.00182551	0.00632385	0.288671	0.772833	0.913884	0.00139709	0.144975	0.196061	0.845428	0.93634	0.00341392	0.096012	0.248812	0.804082	0.931526
PRDM5	-0.0672563	0.0219162	-3.06879	0.00214925	0.042896	-0.116635	0.638736	-4.26993	9.71714e-05	0.00935761	0.0219697	0.612621	0.59833	0.551147	0.812791
PRDM6	-0.000686441	0.00498321	-0.137751	0.890437	0.963733	-0.004372	0.0659808	-0.70503	0.484355	0.725778	0.00603214	0.0429537	0.720462	0.473137	0.766892
PRDM8	0.000776729	0.00224474	0.346022	0.729326	0.893157	0.00433427	0.0351302	1.24534	0.219329	0.488826	-0.00175723	0.00734548	-0.598238	0.551208	0.812791
PRDX1	0.00575387	0.0206223	0.279012	0.780235	0.916107	-4.96756e-05	0.335854	-0.0021484	0.998295	0.999073	0.0283239	0.365606	0.621163	0.536132	0.805977
PRDX3	-0.0153193	0.00752877	-2.03477	0.0418743	0.21651	-0.0119474	0.148555	-1.26812	0.211149	0.479568	-0.0212772	0.122541	-1.69899	0.0928313	0.39109
PRDX5	0.0135716	0.0106538	1.27387	0.202709	0.493992	0.0162193	0.167411	1.02928	0.308766	0.585031	0.0113423	0.109283	0.784436	0.434877	0.741106
PRDX6	-0.107809	0.0338809	-3.18199	0.00146269	0.0339415	-0.16311	0.72299	-3.62925	0.000713563	0.0260124	-0.0350063	0.580314	-0.678856	0.498999	0.782334
PREB	-0.00169945	0.00355358	-0.478237	0.632482	0.841137	-0.00402031	0.0641684	-0.930495	0.356984	0.628092	0.00315294	0.0341584	0.504681	0.615036	0.847503
PRELID1	0.00922963	0.00563243	1.63866	0.101284	0.347496	0.00928717	0.070729	1.45743	0.151806	0.401895	0.00902411	0.0449053	0.749313	0.455759	0.756066
PRELID2	0.0688161	0.0258452	2.66262	0.00775338	0.0843673	0.00068612	0.443016	0.0208969	0.983419	0.992762	0.179795	0.403767	4.2905	4.53783e-05	0.0213478
PRELID3A	0.00105585	0.00813983	0.129714	0.896793	0.966098	0.00302623	0.165401	0.33718	0.737519	0.883014	-0.00807601	0.166249	-0.417976	0.676976	0.872821
PREP	0.000273344	0.0128498	0.0212722	0.983028	0.994511	-0.0150345	0.283798	-0.983679	0.330431	0.605562	0.0371819	0.227692	1.56671	0.120748	0.437123
PREPL	-0.0163598	0.0228011	-0.717498	0.473067	0.742968	0.00691352	0.981693	0.264693	0.792431	0.912375	-0.0909044	0.718139	-1.94468	0.0549863	0.310625
PREX1	0.0826292	0.0323134	2.55712	0.0105542	0.100687	0.127815	1.26993	3.30917	0.00182645	0.0416434	-0.0227551	1.2128	-0.385771	0.700591	0.885424
PREX2	-0.0759042	0.0653456	-1.16158	0.245406	0.539705	-0.200046	3.36429	-2.09047	0.0421428	0.202205	0.032558	3.15375	0.363992	0.716732	0.893286
PRH1	0.014204	0.0094799	1.49833	0.134048	0.399757	-0.00769765	0.137045	-0.580489	0.564426	0.778157	0.0370974	0.0817338	2.7363	0.00750706	0.138139
PRICKLE1	-0.00509525	0.00509086	-1.00086	0.316893	0.610031	-0.00998243	0.16241	-1.1811	0.243646	0.515803	-0.00231248	0.0461466	-0.362593	0.717773	0.893801
PRICKLE2	0.0211181	0.0485059	0.435373	0.663292	0.858899	0.0379487	1.25701	0.67839	0.500931	0.735734	-0.0298866	1.21771	-0.306905	0.75966	0.911572
PRIM1	0.0100851	0.00711971	1.41651	0.156627	0.435406	0.00762489	0.0808235	0.865581	0.391222	0.656068	0.0147198	0.0674167	1.21746	0.226673	0.565781
PRIM2	-0.0283008	0.0169381	-1.67084	0.0947528	0.33383	-0.0319305	0.397302	-1.56308	0.124903	0.362021	-0.0203151	0.381571	-0.670462	0.504308	0.786369
PRIMPOL	-0.0129324	0.0178356	-0.725087	0.468399	0.739368	-0.0028085	0.350459	-0.122415	0.903104	0.961176	-0.0283974	0.353958	-1.00147	0.319328	0.655975
PRKAA1	-0.0457982	0.0124999	-3.6639	0.0002484	0.0118616	-0.0483224	0.262816	-2.99411	0.00442327	0.0622582	-0.0420143	0.256638	-2.12617	0.0362709	0.25589
PRKAA2	-0.00639341	0.0132913	-0.48102	0.630502	0.839894	-0.0329573	0.407415	-1.87934	0.0665569	0.253254	0.0294636	0.307221	1.4461	0.151679	0.483056
PRKAB1	-0.00484813	0.00462056	-1.04925	0.294062	0.588056	-0.0045531	0.0608886	-0.841578	0.404388	0.667336	-0.00564338	0.0473433	-0.635349	0.526839	0.799633
PRKAB2	-0.00673832	0.00886179	-0.760379	0.447028	0.723122	-0.00377473	0.182075	-0.327284	0.744941	0.885939	-0.0110094	0.133671	-0.795137	0.42866	0.73802
PRKACA	-0.00642864	0.0106229	-0.605166	0.545069	0.789919	-0.0039108	0.246753	-0.307519	0.75984	0.894439	-0.0122413	0.197986	-0.633521	0.528026	0.80056
PRKACB	-0.10393	0.0240293	-4.32513	1.52443e-05	0.00266914	-0.125155	1.36018	-4.3142	8.4303e-05	0.00915254	-0.0575377	0.98289	-1.34154	0.183173	0.517945
PRKAG1	-0.0122555	0.0123931	-0.988893	0.322715	0.616923	-0.0165658	0.287756	-1.1379	0.26107	0.535426	-0.000910521	0.232837	-0.0385506	0.969335	0.989632
PRKAG2	0.00875666	0.0286729	0.305398	0.760063	0.907777	0.0527064	0.706326	1.48445	0.144527	0.391319	-0.0736397	0.687254	-1.51474	0.133399	0.455141
PRKAG2-AS1	-0.00222361	0.00324855	-0.684494	0.493663	0.757606	-0.00131629	0.0409	-0.300819	0.764911	0.89721	-0.00333783	0.0154623	-0.688359	0.493026	0.778469
PRKAR1A	0.0287962	0.014122	2.0391	0.0414402	0.215132	0.0528892	0.435623	3.10248	0.00327969	0.0537493	-0.0238988	0.320731	-0.947935	0.345742	0.675318
PRKAR1B	0.00234406	0.0136288	0.171993	0.863443	0.952099	-0.00517068	0.409047	-0.306759	0.760414	0.89466	0.0165329	0.265704	0.71381	0.477221	0.769807
PRKAR2A	0.0236863	0.0242724	0.975855	0.329136	0.621602	0.0338065	0.71278	1.17134	0.247506	0.519843	-0.000766688	0.587416	-0.0170896	0.986404	0.995647
PRKAR2B	0.0606023	0.0178387	3.39724	0.000680697	0.0218249	0.0637189	0.276542	2.07609	0.0438826	0.205806	0.0590123	0.18553	2.69196	0.00849278	0.146045
PRKCA	0.136577	0.0555848	2.4571	0.0140064	0.118386	0.239225	3.93191	3.22716	0.00230918	0.0467335	0.00472823	4.03486	0.0562792	0.955246	0.98517
PRKCA-AS1	0.0154081	0.0481798	0.319804	0.749117	0.902219	0.163871	0.475243	2.60506	0.0127247	0.108601	-0.195276	0.853219	-2.6059	0.0107878	0.160031
PRKCB	-0.0322658	0.01394	-2.31463	0.0206333	0.147275	0.000856792	0.507385	0.0333821	0.973515	0.988831	-0.0461247	0.124051	-2.77825	0.00667159	0.131565
PRKCD	0.00606598	0.00283727	2.13796	0.0325199	0.18856	0.00996246	0.0246399	3.14462	0.00291523	0.0509657	-0.00972232	0.0204592	-1.52454	0.130936	0.450639
PRKCE	0.0639217	0.0438444	1.45792	0.144862	0.417045	0.188714	1.19362	2.98733	0.00450603	0.0629645	-0.0520623	1.06239	-0.854864	0.394933	0.714776
PRKCG	-0.00284582	0.00342342	-0.83128	0.405816	0.689999	-0.00748236	0.0664124	-1.52993	0.132897	0.374029	0.00160871	0.0175743	0.335589	0.737974	0.901999
PRKCH	0.00175085	0.00304864	0.574306	0.565761	0.801315	0.00403467	0.0237408	1.14044	0.26002	0.53466	-0.00483715	0.0226259	-0.805022	0.422963	0.734449
PRKCI	0.022183	0.0141979	1.56242	0.118189	0.37501	0.0344813	0.404709	1.91533	0.0616932	0.244665	0.00194902	0.345472	0.084403	0.932927	0.977684
PRKCQ	0.0302089	0.0398943	0.757223	0.448916	0.725143	0.0468048	0.217309	1.05147	0.2993	0.575898	-0.0375285	0.451277	-0.417304	0.677578	0.873017
PRKCSH	0.0262978	0.0129581	2.02945	0.0424126	0.218219	0.00129755	0.211607	0.0817218	0.935223	0.974697	0.0761617	0.1704	3.39649	0.00102384	0.0589211
PRKCZ	-0.0108075	0.00703729	-1.53575	0.124599	0.385196	-0.00995969	0.0995579	-1.20996	0.232489	0.503901	-0.0131104	0.0545161	-0.966416	0.336609	0.669049
PRKD1	-0.048382	0.0501922	-0.963934	0.335079	0.627531	-0.09563	2.2081	-1.54371	0.129527	0.368472	0.0419072	1.98648	0.489366	0.625792	0.851892
PRKD2	-0.0044384	0.0105491	-0.420736	0.673948	0.863849	-0.00104283	0.14918	-0.0892763	0.929251	0.971891	-0.019457	0.123872	-0.792026	0.430552	0.739549
PRKD3	0.00524594	0.0143382	0.365871	0.714461	0.886251	0.0120728	0.273197	0.711056	0.480648	0.722848	-0.0117264	0.299418	-0.438027	0.662433	0.86692
PRKDC	-0.023354	0.0196819	-1.18657	0.235395	0.529398	-0.0284374	0.701996	-1.15721	0.253175	0.527152	-0.0142591	0.687863	-0.4338	0.665488	0.868087
PRKG1	0.325813	0.0956218	3.40731	0.000656066	0.0214167	0.182884	3.88879	1.31324	0.195652	0.460085	0.453309	3.70033	3.44647	0.000870587	0.0543811
PRKG2	-0.00514916	0.00265006	-1.94303	0.0520124	0.242752	-0.00355463	0.0243106	-0.962289	0.340947	0.614855	-0.00684013	0.0111398	-1.79814	0.0755618	0.3586
PRKRA	0.0169265	0.0153415	1.10331	0.269892	0.564094	0.0245872	0.33971	1.18503	0.242107	0.514016	0.00768606	0.289032	0.337297	0.736691	0.901717
PRKRIP1	-0.0411568	0.0260249	-1.58144	0.113778	0.368195	-0.0628709	0.892983	-2.08993	0.0421933	0.202205	0.0234401	0.7377	0.45176	0.652546	0.862203
PRKX	0.0179804	0.0223733	0.803656	0.421595	0.701316	0.106906	0.307793	2.81038	0.00747287	0.0811265	-0.0290509	0.330661	-1.05013	0.296516	0.635839
PRMT1	0.00460361	0.0109366	0.420934	0.673803	0.863849	-0.0106259	0.200715	-0.840775	0.404833	0.667654	0.0500131	0.127045	2.29175	0.0243297	0.221556
PRMT2	0.0971733	0.0298375	3.25675	0.00112696	0.0294642	0.0977753	0.705482	2.47966	0.0168835	0.123018	0.0963668	0.763001	2.11145	0.0375503	0.261562
PRMT3	0.0108519	0.0245671	0.441725	0.658688	0.857282	-0.0371409	0.541896	-1.15585	0.253726	0.527786	0.078372	0.452977	2.05627	0.0426993	0.277521
PRMT5	-0.00476538	0.00457547	-1.04151	0.29764	0.591798	-0.00924793	0.0634157	-1.64828	0.106126	0.327388	0.00413402	0.0588938	0.522926	0.602332	0.842123
PRMT7	-0.00407747	0.012108	-0.336758	0.736299	0.895577	-0.0243763	0.317077	-1.61915	0.112267	0.33794	0.0330989	0.274254	1.62456	0.10781	0.414869
PRMT8	0.00278902	0.0029246	0.953643	0.340264	0.632577	0.00489064	0.0488669	1.14222	0.259287	0.533817	0.000950947	0.0161999	0.237485	0.812829	0.936096
PRMT9	0.0094627	0.0148359	0.637822	0.523589	0.778086	0.0340456	0.228887	2.01484	0.0498018	0.219602	-0.0732488	0.233924	-2.36327	0.0203148	0.207215
PRNP	-0.0169245	0.0316372	-0.534955	0.592681	0.819065	-0.0198088	0.936607	-0.50139	0.618493	0.815811	-0.0117688	0.703836	-0.222805	0.8242	0.941152
PROS1	0.0711666	0.037609	1.89228	0.0584542	0.257234	0.118676	0.306666	2.23766	0.0307978	0.169692	0.0231109	0.352156	0.433276	0.665933	0.868373
PROSER1	-0.0090061	0.00730223	-1.23334	0.217451	0.510433	-0.0164862	0.122054	-1.87962	0.0665168	0.253185	0.00788867	0.107719	0.598455	0.551064	0.812791
PROSER3	-0.0031264	0.00604792	-0.516938	0.6052	0.826874	-0.00126805	0.0710583	-0.160489	0.8732	0.94949	-0.00575588	0.0635433	-0.612423	0.541827	0.808741
PROX1	0.00098341	0.00216356	0.454532	0.649446	0.852324	0.00228025	0.0238171	0.96702	0.338602	0.612729	-0.00592078	0.013166	-1.08823	0.279448	0.617345
PRPF18	-0.0204023	0.0059908	-3.40561	0.00066017	0.0214899	-0.0229349	0.0783213	-3.34212	0.00166089	0.0397406	-0.0122887	0.0918059	-1.00048	0.319806	0.655975
PRPF19	-0.00538476	0.00709132	-0.759346	0.447646	0.723618	-0.00939765	0.138505	-1.1595	0.252251	0.525964	0.00771594	0.0786142	0.52689	0.599605	0.84068
PRPF3	-0.00177622	0.0157536	-0.11275	0.910228	0.969957	0.00772181	0.443532	0.442855	0.659951	0.83958	-0.0439782	0.475824	-1.19655	0.234676	0.576145
PRPF31	-0.0119282	0.0119332	-0.999582	0.317513	0.610631	0.010608	0.22206	0.710425	0.481035	0.723055	-0.0517621	0.138917	-2.60741	0.010705	0.159924
PRPF38A	-0.0037566	0.00785095	-0.47849	0.632301	0.841049	-0.00986839	0.162211	-1.11119	0.272275	0.547297	0.0181026	0.145901	1.07782	0.284039	0.621893
PRPF38B	-0.0608046	0.0165644	-3.67079	0.000241801	0.0116914	-0.105806	0.49145	-4.55123	3.90814e-05	0.00674067	-0.0143993	0.330039	-0.609944	0.54346	0.809621
PRPF39	0.00200465	0.00982492	0.204038	0.838324	0.940554	0.00802137	0.200555	0.703695	0.485178	0.726729	-0.0153807	0.217268	-0.793781	0.429444	0.738821
PRPF4	0.0079909	0.00508687	1.57089	0.116209	0.371072	0.0128927	0.0903431	2.29939	0.0260836	0.158197	-0.0148122	0.0874027	-1.22481	0.223893	0.563224
PRPF40A	-0.0202714	0.0158842	-1.2762	0.201884	0.493219	-0.0210205	0.578104	-1.15954	0.252234	0.525964	-0.0177954	0.54652	-0.539926	0.590603	0.834868
PRPF40B	0.00909595	0.0174836	0.520257	0.602884	0.824977	0.014599	0.589194	0.69453	0.490851	0.729943	-0.00325778	0.516997	-0.103441	0.917847	0.970791
PRPF4B	-0.0279737	0.0254826	-1.09776	0.27231	0.565567	-0.0236733	0.657761	-0.713168	0.479353	0.721904	-0.0341447	0.804758	-0.858681	0.392835	0.712876
PRPF6	-0.00746372	0.0126439	-0.590304	0.554987	0.795316	0.00798749	0.338906	0.570581	0.571067	0.783201	-0.075886	0.407952	-2.57603	0.0116505	0.165559
PRPF8	0.0187133	0.0173537	1.07835	0.280879	0.574829	0.0398962	0.430973	1.96546	0.0554287	0.231161	-0.0388182	0.385511	-1.1604	0.249003	0.590737
PRPS1	-0.000245254	0.00463118	-0.0529571	0.957766	0.984979	0.00206093	0.0550442	0.430251	0.669026	0.845659	-0.0332915	0.0715968	-1.83603	0.069941	0.345681
PRPS2	0.000450026	0.00241111	0.186647	0.851938	0.946907	0.00115591	0.0212521	0.372669	0.71111	0.869437	-0.00062785	0.0134774	-0.163809	0.870255	0.956674
PRPSAP1	0.045063	0.0156446	2.88042	0.00397143	0.0585381	0.0630012	0.360488	3.28311	0.00196838	0.0431854	0.00950823	0.328534	0.351946	0.725714	0.896585
PRPSAP2	-0.0146063	0.0127471	-1.14586	0.251855	0.545792	0.00276745	0.349298	0.179998	0.857947	0.942336	-0.0528068	0.33656	-2.31627	0.0228519	0.215864
PRR12	0.00625094	0.0102534	0.609646	0.542096	0.788645	-0.00928732	0.201124	-0.756084	0.453462	0.703942	0.0419566	0.163441	2.25327	0.0267113	0.229657
PRR13	6.56795e-05	0.00565945	0.0116053	0.990741	0.997198	0.00526527	0.0870985	0.80708	0.423783	0.683192	-0.0157481	0.0762748	-1.38417	0.169783	0.502868
PRR14	-0.0110284	0.00674163	-1.63586	0.101869	0.348078	-0.0184211	0.137746	-2.46122	0.017667	0.126815	0.0207634	0.0854649	1.33776	0.184429	0.519209
PRR14L	-0.0109516	0.0154164	-0.710384	0.477466	0.746025	-0.00669316	0.484891	-0.392469	0.696529	0.861233	-0.0299849	0.431849	-0.831652	0.407842	0.723283
PRR16	0.00086187	0.0111492	0.0773032	0.938382	0.977827	-0.00690252	0.135782	-0.501124	0.618699	0.815826	0.015615	0.0898479	0.822416	0.413132	0.727339
PRR25	-0.0106897	0.00772616	-1.38357	0.166489	0.450463	-0.0043727	0.102079	-0.405518	0.686981	0.855665	-0.0173544	0.092453	-1.56688	0.120708	0.437123
PRR3	-0.00228531	0.00942199	-0.24255	0.808354	0.929116	-0.00753485	0.160523	-0.70736	0.48292	0.724617	0.0165876	0.15239	0.821278	0.413693	0.72762
PRR36	-0.00157958	0.00349359	-0.452137	0.65117	0.852876	-0.00405897	0.0451116	-0.937288	0.353517	0.625241	0.00304154	0.0202934	0.514458	0.608213	0.844827
PRR5L	0.00181997	0.0114283	0.159251	0.873471	0.956127	0.00767858	0.199898	0.549808	0.585117	0.792643	-0.010054	0.15747	-0.505671	0.614344	0.846977
PRR7	-0.00307662	0.0046153	-0.666613	0.505019	0.763875	0.00226136	0.0646143	0.309991	0.757971	0.89324	-0.00663935	0.0278515	-1.11404	0.268275	0.607284
PRRC1	-0.0149024	0.00829674	-1.79618	0.0724665	0.2883	-0.016547	0.150503	-1.66485	0.102757	0.321195	-0.0111224	0.131545	-0.738137	0.462382	0.760178
PRRC2A	-0.0145417	0.0136312	-1.0668	0.286064	0.580364	-0.0290778	0.360705	-1.7736	0.0827645	0.286098	0.0180072	0.24299	0.734002	0.464886	0.762342
PRRC2B	0.075735	0.0361402	2.09559	0.0361184	0.200148	0.134363	0.986282	2.63079	0.0115584	0.103209	0.0169379	0.987291	0.331162	0.741304	0.903168
PRRC2C	-0.0268049	0.027146	-0.987437	0.323428	0.617479	-0.0299129	1.05327	-0.885045	0.380746	0.647618	-0.0211557	0.977222	-0.464278	0.643588	0.856517
PRRG3	4.95965e-05	0.00228556	0.0216999	0.982687	0.994511	0.0043809	0.0202773	1.39116	0.170885	0.428083	-0.00477154	0.00700625	-1.43617	0.154476	0.487332
PRRT1	-0.00706154	0.00507104	-1.39252	0.163764	0.446966	-0.00838506	0.0936218	-1.28413	0.205542	0.472309	-0.00505033	0.0364216	-0.627417	0.532	0.803368
PRRT3	-0.00242145	0.00417216	-0.580383	0.561656	0.799126	-0.00404273	0.0726926	-0.830649	0.410472	0.673165	0.00207222	0.0525857	0.255745	0.798741	0.928788
PRRX1	-0.017785	0.0407055	-0.436918	0.662171	0.858899	-0.0925455	1.0685	-1.71464	0.0931579	0.304535	0.0808228	1.00835	1.30386	0.195659	0.531633
PRSS12	-0.00071209	0.00300364	-0.237076	0.812598	0.93045	0.00587308	0.0221957	1.40433	0.166953	0.423559	-0.0077276	0.00819818	-1.7902	0.0768394	0.360811
PRSS23	0.0681208	0.027729	2.45666	0.0140233	0.118386	0.0850273	0.236063	2.49988	0.0164462	0.121728	0.0346134	0.362197	0.722871	0.471735	0.766454
PRSS3	0.000620548	0.00302599	0.205072	0.837516	0.940151	0.000153469	0.0330312	0.0406601	0.967743	0.986559	0.00146084	0.0237801	0.288556	0.773595	0.919332
PRSS51	0.0139576	0.00594071	2.34949	0.0187993	0.139707	0.0137099	0.0360139	2.1528	0.0367715	0.187857	0.0156182	0.0817367	0.9472	0.34619	0.675429
PRTFDC1	-0.0825541	0.0327763	-2.51871	0.0117785	0.107313	-0.176386	0.969585	-4.02293	0.000212608	0.0141701	0.0363014	0.913241	0.735642	0.463892	0.761684
PRUNE1	-0.00461938	0.00612726	-0.753907	0.450905	0.725779	-0.00274379	0.101099	-0.3825	0.703856	0.86465	-0.00968047	0.090325	-0.82153	0.41355	0.72762
PRUNE2	0.0110379	0.0166242	0.663969	0.50671	0.764431	-0.0176896	0.421093	-0.755312	0.453921	0.704284	0.0402111	0.291123	1.70378	0.0919289	0.389275
PSAP	-0.00646495	0.0382618	-0.168966	0.865823	0.952676	0.0334261	1.28745	0.699319	0.487882	0.728984	-0.0776237	1.24568	-1.21593	0.227243	0.566441
PSAT1	-0.00328675	0.0356645	-0.0921575	0.926573	0.974399	-0.0525438	0.715069	-1.10529	0.274878	0.550042	0.0601294	0.740963	1.11474	0.267976	0.607156
PSD	0.0199147	0.00953707	2.08814	0.0367852	0.201656	0.00541378	0.15082	0.504772	0.616134	0.813899	0.0747004	0.117774	3.58329	0.000558054	0.0441704
PSD2	-0.110138	0.0568849	-1.93616	0.0528487	0.244824	-0.208341	1.44219	-3.00613	0.00428009	0.0618684	0.0926102	1.28482	0.929984	0.354987	0.682256
PSD3	0.0556313	0.054841	1.01441	0.310387	0.603525	0.00704807	3.49791	0.101795	0.919363	0.967849	0.137429	3.26202	1.52971	0.129652	0.449423
PSEN1	-0.0257098	0.0186223	-1.38059	0.167404	0.451325	0.0121305	0.618222	0.539066	0.592447	0.798437	-0.10794	0.565097	-3.25393	0.00161222	0.0724934
PSEN2	0.00582934	0.00308178	1.89155	0.0585515	0.257559	0.00710821	0.0349323	2.16602	0.0355404	0.184632	-0.0037186	0.0345541	-0.414706	0.679379	0.873876
PSG8	0.0106223	0.00482762	2.20033	0.0277838	0.173177	0.010962	0.0288315	2.11746	0.0396774	0.195611	0.00835746	0.0472945	0.625148	0.53359	0.804563
PSIP1	0.0253253	0.0146451	1.72926	0.0837622	0.313153	0.0444445	0.400952	2.5707	0.0134584	0.11118	-0.0232471	0.432111	-0.84361	0.40116	0.719622
PSKH1	-0.012197	0.00664605	-1.83523	0.0664719	0.27718	-0.0107274	0.0931792	-1.27748	0.207857	0.475291	-0.0146609	0.0951812	-1.34836	0.18098	0.51487
PSMA1	0.0111801	0.0213945	0.522571	0.601273	0.823827	0.00133768	0.485107	0.0489019	0.96121	0.984016	0.0266861	0.393482	0.777248	0.439084	0.744131
PSMA3	0.00481682	0.0187763	0.256538	0.797536	0.923718	0.0364175	0.353262	1.55329	0.127224	0.364453	-0.0516954	0.488589	-1.64881	0.102729	0.408065
PSMA4	-0.0131768	0.00683807	-1.92698	0.0539827	0.247617	-0.00234549	0.151025	-0.276336	0.78353	0.907262	-0.033208	0.0912277	-2.87696	0.00503036	0.114724
PSMA5	-0.0217918	0.00799139	-2.72691	0.00639298	0.0762997	-0.0159153	0.155768	-1.66798	0.10213	0.319841	-0.0355988	0.131281	-2.43401	0.01694	0.193272
PSMA7	0.0159666	0.0105053	1.51987	0.128544	0.390872	0.0199456	0.2065	1.6502	0.105729	0.326557	0.00367608	0.214117	0.173052	0.863006	0.955624
PSMB1	0.0057453	0.0106769	0.538106	0.590504	0.818206	0.0122213	0.224405	0.981086	0.331694	0.606872	-0.0121824	0.235611	-0.587779	0.558176	0.818253
PSMB2	-0.0091085	0.0083582	-1.08977	0.275815	0.56896	-0.011024	0.171006	-1.11133	0.272214	0.547269	-0.00441976	0.191293	-0.284784	0.776475	0.919964
PSMB3	-0.00629916	0.00448578	-1.40425	0.160244	0.441636	-0.00335999	0.087665	-0.661282	0.511738	0.743293	-0.0166848	0.0601259	-1.74689	0.0841227	0.375047
PSMB4	0.00264565	0.00522857	0.505999	0.612857	0.830851	0.00879075	0.0991358	1.41569	0.163618	0.419223	-0.0123267	0.07393	-1.27176	0.206786	0.54545
PSMB5	-0.00262575	0.0101675	-0.258248	0.796216	0.923225	0.00521924	0.196962	0.410863	0.683085	0.854138	-0.0166109	0.151448	-0.979367	0.330066	0.663791
PSMB6	0.00165541	0.00688061	0.240591	0.809872	0.930006	0.00367089	0.0799729	0.476658	0.635867	0.827292	-0.0063179	0.080823	-0.412457	0.681018	0.874907
PSMB7	-0.0183377	0.0136136	-1.34701	0.177977	0.46616	-0.00749552	0.390748	-0.446387	0.657417	0.838567	-0.0391331	0.322224	-1.68278	0.0959396	0.396381
PSMC1	-0.015934	0.00904375	-1.76188	0.07809	0.301003	-0.00388945	0.205722	-0.369927	0.713138	0.870472	-0.0501907	0.162657	-2.83057	0.005749	0.123
PSMC2	0.0147973	0.0106777	1.38581	0.165804	0.449774	0.000340592	0.268216	0.0269673	0.978603	0.991212	0.0510248	0.219334	2.55212	0.0124207	0.168654
PSMC3	0.00119479	0.00585173	0.204178	0.838215	0.940554	0.00262606	0.074863	0.420234	0.676275	0.850015	-0.00899913	0.0667167	-0.539607	0.590913	0.834868
PSMC4	0.00749084	0.00612606	1.22278	0.221412	0.514092	0.0173376	0.111208	2.24901	0.0293542	0.165644	-0.00938316	0.0871881	-0.9298	0.355002	0.682256
PSMC5	-0.00710303	0.00614494	-1.15592	0.247716	0.541852	-0.00315607	0.109026	-0.409254	0.684257	0.854378	-0.0139677	0.0780108	-1.37339	0.173098	0.506629
PSMC6	0.0134258	0.0132685	1.01186	0.311605	0.604788	0.0309063	0.359923	1.82954	0.0738193	0.267489	-0.0147254	0.286223	-0.686895	0.493943	0.778931
PSMD1	-0.0379509	0.0243601	-1.55791	0.119254	0.376736	0.00437967	0.980604	0.142036	0.887673	0.955472	-0.108241	0.906788	-2.72415	0.00776618	0.140009
PSMD10	-0.00174159	0.00345736	-0.503735	0.614447	0.831088	-0.000861891	0.0396246	-0.199229	0.842964	0.934864	-0.00329663	0.029008	-0.573149	0.567996	0.823695
PSMD11	-0.0271401	0.0220214	-1.23245	0.217783	0.510693	-0.0367649	0.474142	-1.25979	0.214115	0.482699	-0.0144131	0.431783	-0.429487	0.668612	0.870084
PSMD12	-0.00836652	0.0108549	-0.770758	0.440851	0.717935	-0.01389	0.22608	-1.16773	0.248945	0.521634	0.0191431	0.254607	0.721137	0.472725	0.766709
PSMD13	-0.0172371	0.0114004	-1.51198	0.13054	0.393626	-0.0257548	0.241757	-2.01575	0.0497026	0.219474	0.0160297	0.226492	0.634834	0.527173	0.799717
PSMD14	-0.0234447	0.0143926	-1.62893	0.103327	0.350598	-0.0139653	0.45072	-0.819822	0.416555	0.676862	-0.0470949	0.467051	-1.75031	0.0835277	0.373121
PSMD2	-0.0111154	0.00763671	-1.45553	0.145524	0.417806	-0.0125297	0.196846	-1.28541	0.205098	0.471758	-0.00886784	0.133282	-0.721655	0.472407	0.766454
PSMD3	-0.0147656	0.00813679	-1.81467	0.069574	0.283171	-0.0128487	0.19251	-1.36259	0.179659	0.440982	-0.0203545	0.141037	-1.2642	0.209475	0.548089
PSMD4	0.0131948	0.00960495	1.37375	0.16952	0.454519	0.0422611	0.246479	3.40135	0.00139848	0.036722	-0.0299716	0.172631	-1.97944	0.0508712	0.29978
PSMD5	-0.0414419	0.0177422	-2.33578	0.0195026	0.14264	-0.0161224	0.337644	-0.745244	0.459924	0.708774	-0.093456	0.374904	-3.014	0.00336221	0.097384
PSMD6	-0.00808254	0.00593792	-1.36117	0.173459	0.459957	0.00403414	0.0967317	0.597833	0.55289	0.770432	-0.0496587	0.102641	-3.97278	0.000144415	0.0282858
PSMD6-AS2	0.0145078	0.00616436	2.35349	0.018598	0.138895	0.0049833	0.0968341	0.69586	0.490026	0.729358	0.0417495	0.0880834	3.44714	0.000868683	0.0543811
PSMD7	-0.00333463	0.00930041	-0.358547	0.719934	0.888584	0.0201373	0.209966	1.71574	0.0929549	0.304242	-0.0429451	0.157925	-2.81665	0.0059823	0.125319
PSMD8	-0.0046415	0.00697542	-0.665408	0.50579	0.764202	-0.00424632	0.152588	-0.536472	0.594224	0.799586	-0.00601544	0.117125	-0.407584	0.684562	0.876738
PSME3	-0.00615204	0.00553017	-1.11245	0.265945	0.560382	-0.00336176	0.0830669	-0.456872	0.649918	0.834217	-0.009774	0.0714175	-1.16588	0.246794	0.588698
PSME4	-0.0255848	0.0320052	-0.799396	0.424061	0.703178	0.0180839	0.899651	0.512787	0.61056	0.810189	-0.229513	0.914074	-3.01161	0.00340244	0.0975647
PSMF1	-0.00830569	0.0133514	-0.622083	0.533887	0.78384	0.00702059	0.394462	0.444445	0.658809	0.839397	-0.0466437	0.351424	-1.86699	0.0652114	0.334183
PSMG1	-0.00184968	0.0035032	-0.527997	0.597501	0.8216	0.00103472	0.0495396	0.2633	0.793498	0.912874	-0.013013	0.0575173	-1.68321	0.0958566	0.396197
PSMG2	-0.0179808	0.0215386	-0.834815	0.403822	0.688484	-0.0309032	0.65171	-1.24673	0.218821	0.488629	0.0218523	0.571812	0.502132	0.616821	0.847936
PSMG3	-0.00228582	0.00413706	-0.552523	0.58059	0.812333	-0.00194571	0.0536671	-0.371143	0.712239	0.869967	-0.00284725	0.0363895	-0.422718	0.673525	0.871781
PSMG3-AS1	-0.0141981	0.00748168	-1.89772	0.0577335	0.256013	-0.0188204	0.106904	-2.03816	0.0473209	0.213443	-0.00536508	0.0917695	-0.420301	0.675284	0.872482
PSMG4	0.0821722	0.0383473	2.14284	0.032126	0.187027	0.182293	0.558018	3.67	0.000662835	0.0250318	-0.0655427	0.629839	-1.08635	0.28032	0.618203
PSPC1	-0.00508575	0.028251	-0.18002	0.857137	0.949489	-0.00265452	0.945306	-0.073381	0.941822	0.976693	-0.00888702	0.990291	-0.196474	0.84469	0.949906
PSPH	0.018111	0.010441	1.7346	0.0828109	0.311066	0.029783	0.191285	2.36961	0.0220681	0.143753	-0.00787844	0.166155	-0.420073	0.67545	0.872482
PSRC1	0.0123484	0.0125544	0.98359	0.325317	0.618852	0.0462942	0.109102	2.54368	0.0147277	0.116491	-0.0184684	0.100453	-1.06504	0.289754	0.628925
PSTK	-0.0184171	0.0083179	-2.21415	0.0268186	0.169631	-0.0242401	0.166171	-2.57188	0.0134186	0.111079	0.00209183	0.141529	0.118262	0.906128	0.967732
PTAR1	-0.0753366	0.0335031	-2.24864	0.0245352	0.161096	-0.0857788	1.04987	-2.07664	0.0434617	0.20489	-0.0552587	0.981496	-0.964762	0.337291	0.669462
PTBP1	0.00221028	0.00744174	0.297011	0.766458	0.910336	0.00363308	0.154645	0.422991	0.674277	0.8485	-0.00207394	0.124845	-0.139152	0.889646	0.963273
PTBP2	-0.0581334	0.0320008	-1.81662	0.0692749	0.282477	-0.0380062	1.35132	-0.963275	0.340458	0.614259	-0.0968285	1.24809	-1.76996	0.0801752	0.367574
PTBP3	0.027096	0.014619	1.85348	0.0638138	0.271213	0.0581348	0.290925	2.9755	0.00465385	0.0642532	-0.0123864	0.245788	-0.562106	0.575464	0.827212
PTCD2	-0.0184839	0.00891119	-2.07423	0.0380579	0.204843	-0.0270699	0.177273	-2.568	0.0135503	0.111772	0.00301842	0.153372	0.180943	0.856826	0.953349
PTCD3	-0.0323525	0.0186864	-1.73134	0.0833913	0.312373	0.0162724	0.639541	0.680574	0.49956	0.73518	-0.108662	0.476791	-3.62778	0.000477379	0.0435997
PTCH1	0.00464928	0.0410358	0.113298	0.909794	0.969957	-0.0394849	0.792512	-0.743537	0.461028	0.709335	0.0700641	0.770677	1.08372	0.281452	0.619405
PTCH2	0.0185898	0.0229044	0.811625	0.417007	0.698599	0.0601429	0.352838	1.82662	0.0745497	0.269169	-0.0203722	0.30699	-0.638972	0.52449	0.797921
PTCHD1	0.0884954	0.0484286	1.82734	0.0676487	0.279138	0.199483	0.719268	2.69339	0.0101301	0.0956396	0.00560022	0.605918	0.0874926	0.930484	0.97656
PTCHD1-AS	0.18056	0.0732104	2.46632	0.0136509	0.116334	0.104772	2.10949	1.00744	0.319081	0.594918	0.255016	2.07155	2.47399	0.0152679	0.183075
PTCHD4	0.00850842	0.00508659	1.67272	0.0943834	0.333138	0.00751837	0.0725093	1.15239	0.255127	0.529413	0.0100431	0.0429628	1.2364	0.219577	0.559263
PTDSS1	-0.00516984	0.00874787	-0.590983	0.554532	0.795177	-0.0270576	0.169316	-2.30674	0.0256348	0.156101	0.0222601	0.126425	1.69521	0.0935478	0.39252
PTDSS2	0.00180441	0.0126185	0.142997	0.886292	0.961681	-0.00436655	0.300223	-0.25813	0.797461	0.914322	0.00954562	0.237416	0.503821	0.615638	0.847548
PTEN	-0.0749932	0.0225916	-3.31951	0.00090175	0.0254909	-0.0789584	0.912012	-3.00249	0.00432306	0.0619422	-0.0638237	0.852664	-1.44603	0.151697	0.483056
PTGES2	-0.00948869	0.00716165	-1.32493	0.185194	0.476426	-0.00201349	0.126455	-0.207626	0.83644	0.931832	-0.0184559	0.0993134	-1.7376	0.0857565	0.378968
PTGES3	0.113138	0.0830653	1.36204	0.173186	0.459957	0.0760624	0.585499	0.679994	0.500436	0.735569	0.15872	0.613808	1.27972	0.204387	0.542074
PTGFRN	-0.0123892	0.0129078	-0.959825	0.337143	0.629444	-0.0206653	0.230358	-1.24551	0.219264	0.488826	0.000298828	0.192113	0.0145459	0.988427	0.996049
PTGIS	0.00382553	0.00207959	1.83956	0.0658326	0.275796	0.00279396	0.0110516	1.0444	0.30177	0.577678	0.00540092	0.00934694	1.6337	0.105871	0.412804
PTGR1	0.0212723	0.0157246	1.3528	0.176118	0.463921	0.0409902	0.256	2.03138	0.0480305	0.215299	-0.00921721	0.297774	-0.367338	0.714243	0.891651
PTH2R	-0.00039756	0.00428056	-0.0928756	0.926002	0.974369	0.000634571	0.0730105	0.130089	0.897064	0.959221	-0.00385412	0.0417795	-0.431749	0.666976	0.869439
PTK2	-0.103803	0.0433954	-2.39201	0.0167562	0.131277	-0.100447	2.63852	-1.77127	0.0831556	0.287193	-0.108544	2.43641	-1.61021	0.11091	0.418849
PTK2B	-0.00331554	0.0125783	-0.263592	0.792095	0.921426	-0.0104923	0.363041	-0.713574	0.479104	0.721842	0.0162644	0.25632	0.669675	0.504807	0.786697
PTK7	-0.00856063	0.00819549	-1.04455	0.296229	0.590008	0.000385757	0.137906	0.0381477	0.969735	0.987579	-0.0256847	0.123321	-1.8359	0.0697278	0.345233
PTMA	0.0715746	0.0274953	2.60316	0.00923682	0.0942106	0.0824968	0.401555	2.34852	0.0233795	0.148121	0.0542977	0.424161	1.22902	0.222332	0.562449
PTMS	0.0237208	0.0147126	1.61228	0.106901	0.356954	0.0495123	0.208124	1.66557	0.103241	0.322186	0.0153536	0.108807	0.906795	0.366976	0.691574
PTN	-0.0719781	0.0604273	-1.19115	0.233594	0.527492	-0.14314	1.90133	-1.89032	0.0650394	0.250549	0.0527987	1.8948	0.526568	0.59981	0.84068
PTOV1	0.00710881	0.0164644	0.431768	0.66591	0.859601	0.0118157	0.317111	0.548748	0.585838	0.793291	0.000482512	0.264991	0.0188866	0.984974	0.995647
PTP4A1	0.0132506	0.0095942	1.3811	0.167248	0.451325	0.0196399	0.0622548	1.77389	0.0832377	0.28739	-0.00601174	0.0806788	-0.312725	0.75527	0.909376
PTP4A2	0.00242814	0.00944331	0.257128	0.79708	0.923599	0.0131919	0.106163	1.24643	0.21893	0.488629	-0.0396009	0.134885	-1.89354	0.0615602	0.324421
PTP4A3	0.0180673	0.00925922	1.95128	0.0510241	0.241198	0.02023	0.0787383	1.35988	0.181147	0.443504	0.0166997	0.0580788	1.41164	0.161626	0.495249
PTPA	0.0340129	0.0149744	2.2714	0.0231227	0.157047	0.0492578	0.290421	2.69926	0.00969535	0.0933662	0.00258813	0.22126	0.098783	0.921534	0.972548
PTPDC1	-0.0259721	0.0118374	-2.19407	0.0282302	0.174151	-0.0132703	0.252837	-0.929708	0.357387	0.628226	-0.0539508	0.258236	-2.54672	0.012601	0.168654
PTPN1	-0.0234636	0.0127396	-1.84179	0.0655055	0.275044	0.000178017	0.345818	0.0113283	0.991011	0.995652	-0.0687936	0.308085	-3.16153	0.00214911	0.08388
PTPN11	-0.0110045	0.0163595	-0.672668	0.501159	0.761725	-0.000731298	0.423688	-0.0342819	0.972801	0.988831	-0.0256747	0.357399	-1.00719	0.316588	0.653267
PTPN12	0.0377902	0.0263003	1.43687	0.150754	0.425633	0.0942441	0.563076	2.73859	0.00875429	0.0890429	-0.0414861	0.559376	-1.0173	0.31178	0.648943
PTPN13	-0.0150033	0.0446954	-0.335679	0.737113	0.895885	0.0240045	1.71847	0.437178	0.664033	0.842323	-0.091611	1.65324	-1.19056	0.237006	0.578791
PTPN14	-0.00934282	0.0227809	-0.410115	0.681721	0.867981	-0.0176827	0.495227	-0.680081	0.49987	0.735204	0.0182122	0.471206	0.385349	0.700907	0.885501
PTPN18	-0.00973275	0.00836304	-1.16378	0.244513	0.538563	-0.0058373	0.163765	-0.604809	0.548284	0.76716	-0.021471	0.159042	-1.28155	0.203345	0.54169
PTPN2	0.00628911	0.0200754	0.313274	0.754072	0.904887	0.0112733	0.420727	0.39582	0.694072	0.859668	0.00136739	0.36014	0.0483144	0.961574	0.986677
PTPN20	0.00273568	0.0185915	0.147147	0.883016	0.960352	0.00317256	0.24545	0.122324	0.903202	0.961176	0.00227391	0.222001	0.0852798	0.932231	0.977574
PTPN21	0.0359481	0.0141928	2.53284	0.0113143	0.105018	0.0286107	0.263991	1.66837	0.102052	0.31977	0.0519007	0.273894	2.05254	0.0430685	0.277966
PTPN23	-0.00190668	0.00801105	-0.238006	0.811876	0.930412	0.00626541	0.180588	0.644389	0.522531	0.751074	-0.0191812	0.120582	-1.35687	0.178271	0.512206
PTPN3	0.00283295	0.00293055	0.966696	0.333696	0.6265	0.00249199	0.0225524	0.813134	0.42034	0.680707	0.0064745	0.0119289	0.646444	0.519809	0.795309
PTPN4	-0.0562583	0.0367577	-1.53052	0.125888	0.387106	-0.078726	1.29519	-1.68505	0.0987678	0.314537	-0.0197568	1.13036	-0.331768	0.740848	0.903085
PTPN5	0.0120852	0.0059997	2.0143	0.0439785	0.222902	0.0125219	0.0740305	1.63712	0.108445	0.331268	0.0113867	0.035876	1.17715	0.242384	0.583277
PTPN9	0.118447	0.0675206	1.75423	0.0793909	0.304091	0.247994	1.27565	2.74289	0.00883459	0.0892173	-0.0449054	1.18697	-0.4423	0.659398	0.86602
PTPRA	-0.0864924	0.0381364	-2.26798	0.0233307	0.157943	-0.072283	1.54061	-1.48638	0.144016	0.390668	-0.109189	1.57579	-1.77655	0.0790756	0.365373
PTPRB	0.00357157	0.00316927	1.12694	0.259769	0.553242	0.000674392	0.0521789	0.162022	0.871999	0.948943	0.00756839	0.00983304	1.54809	0.125166	0.441924
PTPRD	-0.0717274	0.0430544	-1.66597	0.0957189	0.336005	-0.212189	2.27834	-3.43687	0.00126058	0.0352322	0.0612494	0.971779	1.01961	0.310691	0.648081
PTPRE	-0.034801	0.031158	-1.11692	0.264028	0.558323	-0.0032478	0.325081	-0.073678	0.94162	0.976608	-0.066306	0.314811	-1.50534	0.135926	0.459554
PTPRF	0.0642127	0.0299088	2.14695	0.0317973	0.18605	0.0791214	0.716878	1.78594	0.0807163	0.282997	0.0517273	0.604917	1.27589	0.205332	0.542854
PTPRG	-0.202272	0.0574695	-3.51964	0.000432135	0.016373	-0.179523	2.52016	-2.23457	0.0303564	0.168653	-0.226111	2.17823	-2.74932	0.00723803	0.13645
PTPRJ	-0.0107746	0.0433038	-0.248815	0.803504	0.926086	0.0188962	0.984862	0.348164	0.729309	0.87818	-0.0627527	0.972291	-0.873568	0.384723	0.705792
PTPRK	-0.0264245	0.0403118	-0.655503	0.512144	0.768764	-0.0163347	1.43237	-0.304543	0.762091	0.895629	-0.0395222	1.00255	-0.646731	0.519478	0.795309
PTPRM	0.0208601	0.0341471	0.610889	0.541273	0.788645	-0.0171735	1.66157	-0.384183	0.702617	0.864089	0.074151	1.52396	1.40137	0.164598	0.498105
PTPRN	0.00363347	0.00595318	0.610341	0.541636	0.788645	0.00443625	0.125097	0.500788	0.618914	0.815893	0.00297234	0.0320364	0.369734	0.712467	0.89095
PTPRN2	-0.000451335	0.0168086	-0.0268514	0.978578	0.99284	0.00781769	0.483867	0.379815	0.705835	0.865926	-0.0170056	0.382886	-0.583926	0.560754	0.820055
PTPRO	-0.00496069	0.00546095	-0.908392	0.363671	0.654075	-0.00196773	0.168009	-0.283719	0.777902	0.903733	-0.00984364	0.0676716	-1.11119	0.269495	0.609092
PTPRQ	-0.00617793	0.00326839	-1.89021	0.0587305	0.258057	-0.0130885	0.0391425	-2.67485	0.0103253	0.0969284	-0.000610997	0.0207064	-0.139123	0.889669	0.963273
PTPRR	-0.000215832	0.00491809	-0.0438853	0.964996	0.987892	0.0051672	0.137597	0.643791	0.522915	0.751152	-0.0034521	0.0324193	-0.554708	0.580492	0.829508
PTPRS	0.0401034	0.0232503	1.72486	0.0845535	0.315092	0.0309389	0.821008	1.06425	0.292785	0.56861	0.0563701	0.899189	1.45543	0.149085	0.478356
PTPRT	-0.00112191	0.0103631	-0.10826	0.913789	0.971543	0.0101524	0.310991	0.715068	0.478189	0.721121	-0.0139775	0.142116	-0.921948	0.35906	0.686288
PTPRU	0.00402648	0.00308616	1.30469	0.191998	0.483489	0.0055997	0.0252997	1.58482	0.119873	0.352035	-0.00103563	0.0285723	-0.163399	0.870577	0.956674
PTPRZ1	-0.06266	0.0615455	-1.01811	0.308626	0.602142	-0.0494216	3.09355	-0.591159	0.557314	0.773721	-0.0783241	3.4236	-0.861291	0.391404	0.711844
PTRH1	-0.00632058	0.00565506	-1.11769	0.263701	0.557813	0.00113039	0.070381	0.166906	0.868177	0.946829	-0.0234767	0.0623362	-2.28442	0.0247366	0.22263
PTRH2	-0.0107277	0.0125967	-0.851626	0.394422	0.681102	-0.0153251	0.202353	-1.01458	0.315624	0.592116	-0.000228085	0.262518	-0.00999197	0.99205	0.997814
PTS	-0.0256087	0.0188089	-1.36152	0.173349	0.459957	-0.00626712	0.284279	-0.272352	0.786573	0.909054	-0.0645453	0.307808	-1.97694	0.0511581	0.300398
PTTG1IP	0.0161713	0.0268564	0.602139	0.547081	0.791436	0.0796218	0.503894	2.42765	0.0191783	0.13251	-0.112949	0.741141	-2.41411	0.0178318	0.195992
PUDP	-0.0132597	0.00913814	-1.45103	0.146771	0.419553	-0.0328085	0.143223	-2.65144	0.0109647	0.0998387	0.0101925	0.111629	0.752045	0.454018	0.754468
PUF60	-0.0272471	0.00924993	-2.94565	0.00322275	0.0532372	-0.0382015	0.207769	-3.43397	0.00127136	0.0352322	-0.0027081	0.128432	-0.162647	0.871167	0.956858
PUM1	-0.00776435	0.0271983	-0.285472	0.775282	0.914084	0.0484397	1.13787	1.4107	0.165077	0.420643	-0.102405	1.06826	-2.29825	0.0239021	0.220991
PUM2	0.00384374	0.0223276	0.172152	0.863318	0.952099	-0.0211461	1.05292	-0.811857	0.421065	0.681202	0.073092	0.968991	1.68576	0.0953615	0.395265
PUM3	0.0142648	0.0278467	0.512261	0.608469	0.828734	-0.0213766	0.56007	-0.552701	0.583172	0.791461	0.0526269	0.553444	1.31155	0.193061	0.52825
PURA	-0.0418023	0.0192438	-2.17225	0.029837	0.179022	-0.0485062	0.650315	-2.13428	0.0381946	0.19207	-0.0248216	0.549137	-0.686229	0.494361	0.779059
PURB	-0.000680322	0.0116959	-0.0581678	0.953615	0.983376	0.0139458	0.264792	0.85068	0.399364	0.662659	-0.0158421	0.221188	-0.949128	0.345138	0.675318
PURG	-0.0207536	0.0300861	-0.689808	0.490315	0.754542	-0.0390707	0.687032	-0.938195	0.353055	0.625004	-0.000755745	0.615769	-0.0173682	0.986182	0.995647
PUS1	-0.0130439	0.00560288	-2.32806	0.0199087	0.144176	-0.022031	0.103544	-3.1367	0.00298067	0.0514457	0.00268312	0.0707035	0.288779	0.773425	0.919327
PUS10	0.00364768	0.0131463	0.277468	0.781421	0.91642	-0.0108255	0.243602	-0.642944	0.52346	0.751269	0.0262486	0.206162	1.24752	0.215494	0.555102
PUS7	-0.00840394	0.0108269	-0.776206	0.437627	0.715038	-0.00319127	0.223422	-0.234481	0.815655	0.922461	-0.0173889	0.176917	-0.973169	0.33312	0.666296
PUS7L	0.0153273	0.0162052	0.945829	0.344236	0.636275	0.00758093	0.376208	0.380996	0.704964	0.865459	0.0305872	0.315192	1.09525	0.276377	0.614786
PVR	-0.00270222	0.00357495	-0.755878	0.449723	0.725533	-0.00221646	0.0264433	-0.55986	0.578298	0.788067	-0.00484809	0.0330131	-0.582641	0.561628	0.82071
PVT1	0.0368295	0.022098	1.66664	0.095586	0.33564	0.0630219	0.24034	2.5029	0.0161154	0.120841	-0.050963	0.284315	-1.10552	0.272102	0.610685
PWAR6	0.0272517	0.0172531	1.57953	0.114215	0.368649	0.0475232	0.667168	1.52032	0.13529	0.377363	0.0183705	0.299392	0.887887	0.377006	0.699083
PWP1	0.0111318	0.00940697	1.18335	0.23667	0.530133	0.00587572	0.243303	0.528594	0.599634	0.80294	0.0243946	0.216492	1.38155	0.170586	0.503584
PWRN1	-0.00152605	0.0036327	-0.420086	0.674422	0.86423	-0.00109977	0.0366997	-0.289119	0.773792	0.901769	-0.00594566	0.0138208	-0.485435	0.628697	0.853205
PWWP2A	-0.0259841	0.0211471	-1.22873	0.219172	0.51181	-0.0453254	0.562678	-1.7124	0.0935726	0.305568	0.00814851	0.529075	0.231739	0.817275	0.937912
PWWP2B	0.0047814	0.0044904	1.06481	0.286964	0.581183	-0.00190826	0.0433859	-0.358882	0.721329	0.874477	0.021415	0.0271022	2.55412	0.0123954	0.168654
PXDN	0.00466077	0.0119177	0.39108	0.695738	0.875812	0.0193648	0.0469759	1.30789	0.19831	0.462987	-0.0223951	0.0687368	-1.11506	0.268113	0.607156
PXDNL	-0.00314961	0.00724736	-0.434587	0.663862	0.858899	-0.017732	0.119682	-1.89029	0.0650438	0.250549	0.0184432	0.0819864	1.61572	0.109712	0.416877
PXK	-0.0143209	0.013062	-1.09638	0.272912	0.56607	-0.0184406	0.436832	-1.20937	0.232715	0.503901	-0.00296404	0.338682	-0.117077	0.907064	0.967812
PXMP4	-0.0138118	0.00592745	-2.33014	0.0197986	0.144076	-0.017843	0.103632	-2.37452	0.0218096	0.142632	-0.007172	0.0838658	-0.743681	0.459037	0.757427
PXN	0.0138384	0.0111443	1.24175	0.214328	0.507011	0.0418303	0.201583	2.84617	0.00659383	0.0764276	-0.0240274	0.188532	-1.40562	0.163334	0.497198
PXN-AS1	-0.00818703	0.00548154	-1.49356	0.13529	0.401801	-0.0112544	0.0829671	-1.6852	0.098739	0.314537	-0.00185405	0.0791192	-0.193209	0.847237	0.950643
PXYLP1	-0.0270708	0.0113202	-2.39136	0.016786	0.131399	-0.0502121	0.210409	-3.52823	0.000962989	0.0305722	0.012794	0.153543	0.684942	0.495169	0.779482
PYGB	-0.0265786	0.0229473	-1.15825	0.246764	0.540589	-0.0193993	0.544716	-0.69877	0.488222	0.72902	-0.0420622	0.519714	-1.03167	0.305033	0.644183
PYGL	0.00626986	0.0143923	0.435641	0.663097	0.858899	0.0603776	0.0918812	2.73692	0.00915336	0.0910295	-0.0338256	0.10461	-1.7812	0.078337	0.36345
PYGO1	0.0026884	0.0126639	0.212289	0.831882	0.937909	0.0137999	0.340085	0.913141	0.36594	0.635433	-0.0235115	0.315481	-1.01316	0.313741	0.650363
PYGO2	0.00131479	0.00533878	0.246271	0.805472	0.927465	-0.00393975	0.0681455	-0.615927	0.540986	0.762077	0.0133811	0.0676822	1.38049	0.170911	0.50406
PYM1	-0.00854485	0.00438567	-1.94836	0.0513722	0.241763	-0.0093668	0.0571053	-1.82738	0.0741487	0.268357	-0.00629913	0.0563632	-0.743471	0.459164	0.757473
PYROXD1	-0.0246851	0.00764021	-3.23095	0.0012338	0.030861	-0.0278576	0.160662	-3.13111	0.0030277	0.0515506	-0.0157754	0.143237	-1.05803	0.292917	0.631585
PYROXD2	0.00989705	0.00803317	1.23202	0.21794	0.510855	0.015281	0.18724	1.62711	0.110561	0.33455	-0.00478208	0.138441	-0.308377	0.75852	0.91098
PYURF	-0.00806957	0.00585445	-1.37837	0.16809	0.451862	-0.00573228	0.0748666	-0.895172	0.375366	0.643535	-0.0199712	0.0944997	-1.38209	0.17042	0.503584
PYY	0.00409346	0.00227453	1.79969	0.071909	0.286545	0.00442721	0.0124068	1.57573	0.121956	0.35598	0.00345877	0.00989894	0.892696	0.374439	0.697056
PZP	0.0153064	0.00962159	1.59084	0.111646	0.364863	0.018217	0.0532882	1.55421	0.12771	0.365482	0.00929298	0.10214	0.551593	0.582616	0.830711
QARS	-0.0124561	0.00589794	-2.11194	0.0346916	0.195591	-0.00993086	0.127557	-1.4279	0.160091	0.413636	-0.0189224	0.0936375	-1.70024	0.0925949	0.39109
QDPR	0.00250226	0.0105252	0.237739	0.812083	0.930412	-0.0106254	0.261121	-0.762017	0.449948	0.701945	0.0198878	0.177012	1.23938	0.218478	0.557952
QKI	0.0211124	0.0464771	0.454255	0.649646	0.852383	0.0346727	4.28937	0.517319	0.607418	0.808015	0.00855204	4.30799	0.132578	0.894828	0.964611
QPCT	0.00178443	0.00234734	0.760193	0.44714	0.723122	0.0024785	0.0223297	0.839313	0.405644	0.668288	0.000593146	0.00780299	0.153317	0.878497	0.958682
QPCTL	-0.00417017	0.00411059	-1.01449	0.310347	0.603525	-0.00306178	0.0493996	-0.677523	0.501476	0.73614	-0.00948297	0.0489763	-0.95847	0.340448	0.672043
QRICH1	-0.00911914	0.0155736	-0.585552	0.558177	0.797612	0.00489847	0.368577	0.279045	0.781464	0.905981	-0.0609283	0.352018	-1.80537	0.0744143	0.354611
QRICH2	-0.00763698	0.00969381	-0.78782	0.430802	0.709166	-0.0143917	0.133213	-1.11878	0.269054	0.544254	0.0012399	0.126926	0.0840804	0.933182	0.977684
QRSL1	-0.0142733	0.0141549	-1.00836	0.31328	0.606481	-0.0162779	0.25295	-0.950194	0.346991	0.619565	-0.00995979	0.229086	-0.39634	0.692807	0.879886
QSER1	-0.020283	0.0144273	-1.40588	0.15976	0.440934	-0.0485092	0.457916	-2.66464	0.0105999	0.0978466	0.0273788	0.393474	1.15736	0.250235	0.591233
QSOX1	-0.00546567	0.00971026	-0.562876	0.573519	0.806753	0.00160962	0.126545	0.140343	0.889003	0.956049	-0.0233732	0.106739	-1.28097	0.203552	0.541974
QSOX2	-0.00367531	0.0078854	-0.46609	0.641151	0.846501	-0.00220656	0.161671	-0.238698	0.812402	0.921056	-0.00759917	0.138158	-0.502941	0.616254	0.84773
QTRT1	0.000520363	0.0216722	0.0240107	0.980844	0.993959	-0.0101438	0.52754	-0.314859	0.754296	0.891048	0.00933472	0.316858	0.318702	0.750703	0.906843
QTRT2	-0.000502963	0.00854413	-0.0588665	0.953058	0.983303	0.00150542	0.113709	0.162555	0.871582	0.948837	-0.0119905	0.151439	-0.541367	0.589615	0.834181
R3HCC1	-0.00307608	0.00451331	-0.681558	0.495519	0.758454	-0.0036759	0.0540515	-0.640887	0.524783	0.752033	-0.00210077	0.0423842	-0.287234	0.774604	0.919703
R3HCC1L	-0.0288214	0.0193526	-1.48928	0.136413	0.403273	-0.052877	0.435573	-2.33004	0.024257	0.151112	0.0353122	0.400174	0.952984	0.343192	0.674524
R3HDM1	-0.0214352	0.0284425	-0.753631	0.451071	0.725884	-0.0565425	1.63839	-1.59287	0.118053	0.348194	0.0415285	1.1068	0.873587	0.384705	0.705792
R3HDM2	0.00588016	0.031304	0.187841	0.851001	0.946595	0.0395343	1.20156	0.961269	0.341454	0.615161	-0.0404708	1.19234	-0.838499	0.404008	0.720396
R3HDM4	0.00643307	0.00339474	1.89501	0.0580911	0.256265	0.0135875	0.0458503	3.36414	0.00155828	0.0384742	-0.0107848	0.0341928	-1.72126	0.0886952	0.382658
RAB10	-0.00581584	0.023376	-0.248795	0.803519	0.926086	0.00641029	1.01322	0.240152	0.811282	0.92076	-0.0460473	0.985326	-0.950986	0.344199	0.674719
RAB11A	0.125486	0.0490824	2.55664	0.0105688	0.100687	0.236782	0.654001	3.83564	0.000408847	0.0190509	-0.0657886	1.18896	-0.812925	0.418446	0.731098
RAB11B	-0.0179756	0.00856435	-2.09889	0.0358267	0.199457	-0.0087193	0.243198	-0.891825	0.377139	0.644424	-0.0485032	0.205292	-2.73175	0.00760302	0.138363
RAB11FIP1	-0.00285259	0.00223403	-1.27688	0.201645	0.492748	-0.00187418	0.0162672	-0.740957	0.462494	0.71042	-0.0063232	0.015105	-1.32732	0.187814	0.521482
RAB11FIP2	0.0149764	0.0239785	0.624577	0.532249	0.782661	-0.00932726	1.01359	-0.324095	0.747338	0.887045	0.0701476	0.95628	1.61775	0.109272	0.416782
RAB11FIP3	0.0162111	0.0225242	0.719721	0.471697	0.742026	0.0153373	0.695295	0.641794	0.524199	0.751813	0.0231651	0.605152	0.343623	0.73198	0.899581
RAB11FIP4	-0.0230846	0.0153824	-1.50072	0.133428	0.398469	-0.0108903	0.330913	-0.519393	0.605983	0.807264	-0.0372972	0.205711	-1.64768	0.102961	0.408591
RAB11FIP5	0.0160255	0.00513597	3.12024	0.00180705	0.0390329	0.0192236	0.0571514	3.49382	0.00106619	0.032235	-0.00563014	0.0580782	-0.39323	0.695147	0.8815
RAB12	-0.0188739	0.0127213	-1.48364	0.137903	0.405643	-0.0126248	0.328361	-0.813471	0.420148	0.680576	-0.0316704	0.268083	-1.42604	0.157371	0.490154
RAB14	-0.0114609	0.0123951	-0.924637	0.355155	0.646122	-0.0288041	0.33339	-1.91067	0.0623061	0.245737	0.0247272	0.285781	1.1355	0.259229	0.59962
RAB15	0.0232961	0.00633124	3.67955	0.000233647	0.0115386	0.037281	0.105368	4.6505	2.82171e-05	0.0057555	0.000113012	0.0713218	0.0109492	0.991289	0.997397
RAB18	0.0107757	0.0173886	0.619698	0.535457	0.784847	0.0170749	0.482035	0.82724	0.412382	0.674011	-0.00462418	0.423933	-0.143283	0.886392	0.962069
RAB1A	0.078538	0.0320468	2.45073	0.0142568	0.119558	0.0935352	0.858474	2.384	0.0213171	0.14045	0.0484762	0.830291	0.872687	0.385194	0.706218
RAB1B	-0.00938373	0.00636128	-1.47513	0.140177	0.40865	-0.0199295	0.116507	-2.53058	0.0148811	0.116997	0.0104124	0.0982649	0.964989	0.337177	0.669462
RAB21	-0.0216582	0.0182571	-1.18629	0.235508	0.529398	0.0365681	0.3487	1.51912	0.135591	0.377928	-0.10051	0.318789	-3.588	0.000545565	0.0441704
RAB22A	-0.0154374	0.0109507	-1.40972	0.158623	0.43916	-0.0168152	0.315973	-1.33396	0.188798	0.452457	-0.0111986	0.290641	-0.506502	0.613763	0.846566
RAB23	0.009521	0.0056086	1.69757	0.0895886	0.324639	0.00958879	0.0752319	1.51254	0.137254	0.38155	0.00927684	0.0767339	0.771045	0.442732	0.746799
RAB24	-0.000963159	0.00340994	-0.282456	0.777594	0.914686	-0.00620877	0.0345174	-1.18409	0.242475	0.514514	0.002881	0.0181895	0.641829	0.522642	0.796473
RAB26	0.00441658	0.00569535	0.775472	0.438061	0.715206	-0.000439059	0.102395	-0.065433	0.948113	0.979084	0.016929	0.0829132	1.57166	0.119595	0.434878
RAB27A	0.0441765	0.0171834	2.57088	0.010144	0.0995956	0.0426472	0.26923	1.92453	0.0605125	0.242134	0.0464829	0.284612	1.70809	0.0911227	0.387422
RAB27B	-0.00513695	0.00401274	-1.28016	0.200489	0.491574	-0.00854055	0.0863136	-1.38552	0.172589	0.430857	-0.00263379	0.020789	-0.498235	0.619553	0.848642
RAB28	-0.0726186	0.0240708	-3.01687	0.00255397	0.0472975	-0.0818514	0.908152	-2.55408	0.0140322	0.113635	-0.0606679	0.816016	-1.66393	0.099661	0.402405
RAB29	0.00505793	0.00940036	0.538057	0.590538	0.818206	-0.00239446	0.166069	-0.187623	0.852	0.939835	0.0138969	0.123938	0.999866	0.320099	0.656095
RAB2A	0.000124324	0.0223636	0.00555922	0.995564	0.998849	0.0124385	0.877966	0.430415	0.668908	0.845659	-0.0182591	0.752688	-0.517116	0.606364	0.844133
RAB2B	-0.00700104	0.0126734	-0.552419	0.580662	0.812333	-0.0252575	0.207204	-1.60182	0.116056	0.344502	0.0263152	0.214641	1.23541	0.219944	0.559503
RAB30	-0.117166	0.0349682	-3.35065	0.000806225	0.0240122	-0.0597826	1.02582	-1.27031	0.210375	0.479285	-0.1879	0.988288	-3.59619	0.000530808	0.0441704
RAB30-AS1	-0.0130963	0.024624	-0.531852	0.594829	0.820463	0.00220959	0.684712	0.066784	0.947044	0.978705	-0.0321015	0.581807	-0.870722	0.38626	0.707388
RAB31	-0.0621264	0.0297934	-2.08525	0.0370471	0.201941	-0.0995705	1.22236	-2.75748	0.00833275	0.0862071	0.0177261	1.08664	0.336158	0.737547	0.901999
RAB33A	-0.00500095	0.00251788	-1.98618	0.0470138	0.23109	-0.00174216	0.022037	-0.538884	0.592571	0.798437	-0.0100253	0.0112919	-2.49743	0.0143578	0.178518
RAB33B	-0.0010343	0.00322706	-0.32051	0.748582	0.901669	-0.00236465	0.0328424	-0.637686	0.526847	0.75358	0.00311779	0.0400713	0.475922	0.635302	0.854778
RAB35	-0.0159561	0.00484871	-3.29078	0.000999093	0.027424	-0.0139338	0.0941846	-2.64304	0.0112027	0.100981	-0.027057	0.0823305	-2.19053	0.0311121	0.23962
RAB37	0.000373992	0.00352257	0.10617	0.915447	0.971875	0.00358246	0.0465276	0.835891	0.407547	0.670599	-0.00630637	0.0316972	-1.01976	0.310622	0.648081
RAB39A	0.00124756	0.00885314	0.140918	0.887935	0.962568	-0.00321379	0.0341113	-0.266562	0.791157	0.911981	0.00646812	0.0379798	0.495945	0.621262	0.849924
RAB39B	-0.00645142	0.00287253	-2.24591	0.0247101	0.161868	-0.00165181	0.0393762	-0.448584	0.655843	0.838376	-0.013913	0.0241084	-3.03036	0.00320172	0.0959872
RAB3A	0.000453296	0.00655599	0.0691421	0.944876	0.980044	0.00861785	0.155192	1.06357	0.293087	0.568942	-0.0150239	0.0539841	-1.3467	0.18157	0.515651
RAB3B	-0.00311546	0.00246104	-1.26591	0.205546	0.497204	-0.0011311	0.0319001	-0.382903	0.703559	0.864503	-0.00761788	0.0155751	-1.71203	0.090391	0.386287
RAB3C	-0.018494	0.0072158	-2.56299	0.0103776	0.100504	-0.0213783	0.18612	-2.02662	0.0485346	0.216467	-0.0159576	0.0595021	-1.61314	0.110272	0.417644
RAB3D	0.00988073	0.00562944	1.75519	0.0792271	0.303792	0.0133024	0.0694104	1.92943	0.0598736	0.240996	0.00303646	0.0614469	0.311401	0.756228	0.909728
RAB3GAP1	0.0142287	0.0230538	0.617196	0.537105	0.786067	0.0301883	1.05138	1.12306	0.267254	0.542488	-0.0301613	0.945241	-0.672792	0.502831	0.785656
RAB3GAP2	0.0110809	0.0249305	0.444472	0.656701	0.856335	0.039146	0.768398	1.02187	0.312199	0.588382	-0.0095379	0.666464	-0.290478	0.77213	0.918365
RAB3IP	0.0249479	0.00729931	3.41784	0.000631203	0.02094	0.0254556	0.0972858	3.15886	0.00280094	0.0497198	0.0226278	0.136046	1.31353	0.192398	0.527899
RAB40A	-0.015466	0.00402352	-3.84389	0.0001211	0.00791362	-0.0186322	0.0689213	-4.16616	0.0001353	0.0108579	-0.0020215	0.0620674	-0.219354	0.826879	0.942272
RAB40B	0.0239974	0.0121243	1.97928	0.0477842	0.233111	0.0160808	0.318525	1.14939	0.256349	0.530321	0.0478724	0.270466	1.97034	0.0519225	0.302123
RAB40C	0.015998	0.0145273	1.10124	0.270791	0.56441	0.0219429	0.342897	1.28159	0.206422	0.473484	0.000717738	0.260176	0.0261473	0.979199	0.993819
RAB4A	-0.00845567	0.0229655	-0.36819	0.712731	0.885376	-0.0381235	0.529039	-1.4036	0.167167	0.423938	0.065943	0.551965	1.53314	0.128806	0.448745
RAB5A	0.00714121	0.0181297	0.393895	0.693658	0.874432	0.0100014	0.461324	0.424275	0.673347	0.847995	0.00299969	0.452698	0.10575	0.91602	0.970615
RAB5B	-0.0108526	0.00800616	-1.35553	0.175248	0.462672	-0.0144285	0.219723	-1.54452	0.129329	0.368269	-0.000959663	0.158094	-0.061762	0.950891	0.983549
RAB6A	-0.0466171	0.0308699	-1.51011	0.131015	0.394316	0.0286365	1.12103	0.710607	0.480924	0.723055	-0.153487	0.970048	-3.19607	0.00193139	0.078915
RAB6B	0.00558987	0.0135434	0.412737	0.679799	0.866944	0.00168581	0.383432	0.09858	0.921901	0.968906	0.0121584	0.273939	0.548126	0.584984	0.831762
RAB7A	0.0213378	0.0356143	0.599137	0.549082	0.792122	0.0335329	0.880985	0.843972	0.403063	0.66616	-0.0285144	0.83007	-0.354953	0.723503	0.896149
RAB8A	0.00153161	0.00352904	0.434003	0.664287	0.858899	0.0084743	0.0530419	2.06484	0.0446141	0.207334	-0.018167	0.0510312	-2.62792	0.010125	0.156814
RAB8B	-0.0133238	0.0141945	-0.938654	0.347908	0.639585	-0.00783005	0.300071	-0.480895	0.632876	0.825154	-0.0307206	0.299396	-1.06026	0.291908	0.631162
RAB9A	0.00275498	0.0105458	0.261239	0.793908	0.922236	0.0151272	0.228219	1.29911	0.200395	0.465479	-0.0536972	0.251293	-2.15885	0.0335652	0.247304
RAB9B	-0.00374255	0.00545863	-0.685622	0.492952	0.756715	-0.00515644	0.11124	-0.650737	0.518461	0.748075	-0.00246565	0.0631741	-0.327427	0.744117	0.904246
RABAC1	-0.00853288	0.0106918	-0.798073	0.424828	0.703945	-0.00138415	0.202472	-0.108952	0.913715	0.965517	-0.0258905	0.144468	-1.30787	0.194303	0.529943
RABEP1	-0.00163171	0.0217106	-0.0751574	0.94009	0.978445	0.000334227	0.926364	0.0126849	0.989934	0.995534	-0.00578925	0.792451	-0.15109	0.880248	0.959104
RABEP2	0.00516223	0.00772998	0.667819	0.504249	0.763352	0.0201069	0.135138	2.25132	0.0291969	0.165251	-0.0394572	0.121404	-2.55681	0.012266	0.168654
RABEPK	0.005883	0.0155668	0.377921	0.705489	0.882243	-0.00846844	0.280755	-0.485316	0.629761	0.822411	0.0618353	0.220729	1.79472	0.0762187	0.359504
RABGAP1	-0.0642132	0.0315161	-2.03748	0.0416023	0.215682	-0.0560405	1.39363	-1.40042	0.168113	0.425101	-0.0775625	1.21177	-1.51657	0.132937	0.454502
RABGAP1L	-0.0157377	0.0311274	-0.505588	0.613146	0.831052	0.00369305	1.58425	0.0943147	0.92527	0.970274	-0.0490987	1.4274	-0.956948	0.341198	0.672669
RABGEF1	-0.00351779	0.00301611	-1.16633	0.24348	0.537532	-0.00181438	0.0420101	-0.405995	0.686633	0.855629	-0.00494272	0.0149473	-1.20926	0.22978	0.570213
RABGGTB	-0.00245702	0.00675864	-0.363537	0.716204	0.886992	0.000158688	0.0942505	0.0202684	0.983917	0.992762	-0.0101066	0.0953277	-0.75484	0.452347	0.75376
RABIF	-0.00399908	0.00331655	-1.2058	0.227896	0.522007	-0.00237478	0.0413504	-0.583151	0.562647	0.776862	-0.00719848	0.0322731	-1.2595	0.211159	0.549615
RABL2A	0.00793864	0.0107436	0.738915	0.459959	0.732565	0.00112227	0.208081	0.0903427	0.928408	0.971814	0.0281701	0.22832	1.31628	0.191477	0.527453
RABL2B	-0.0114978	0.00790919	-1.45372	0.146023	0.418408	-0.00795936	0.165847	-0.929022	0.357738	0.628558	-0.0319057	0.199064	-1.55068	0.124545	0.441079
RABL3	-0.047255	0.0120578	-3.91905	8.88997e-05	0.00687694	-0.0429682	0.238873	-3.09306	0.0033668	0.0543581	-0.0603511	0.272236	-2.48557	0.0148119	0.180936
RABL6	0.0167141	0.0176597	0.946454	0.343917	0.635787	0.00416433	0.525379	0.172157	0.864071	0.944674	0.0310375	0.389798	1.20105	0.232933	0.574636
RAC1	0.00449737	0.011543	0.38962	0.696818	0.876527	0.0179401	0.403432	1.33096	0.189778	0.453569	-0.0324744	0.295254	-1.45274	0.149828	0.478821
RAC3	-0.00073129	0.00363347	-0.201265	0.840491	0.941582	0.00675514	0.0490022	1.48237	0.145077	0.392258	-0.0137978	0.0336847	-2.29187	0.0242843	0.221317
RACGAP1	0.00340947	0.00462527	0.737138	0.461038	0.733245	-0.00214166	0.0505969	-0.397921	0.692534	0.85859	0.0190887	0.0416911	2.11033	0.0376637	0.26203
RACK1	-0.00298823	0.0157125	-0.190182	0.849166	0.945619	0.0442802	0.239492	2.25902	0.028677	0.164613	-0.0879576	0.231412	-3.34686	0.00120089	0.0591499
RAD1	0.00264577	0.00555063	0.476662	0.633603	0.841504	0.00401352	0.0708235	0.563765	0.575659	0.785874	0.000525289	0.056822	0.0592592	0.952879	0.984159
RAD17	0.0016262	0.0109154	0.148982	0.881568	0.959722	-0.014928	0.259369	-1.11702	0.269799	0.544783	0.0348014	0.216379	1.83952	0.0691891	0.344169
RAD18	0.0205583	0.00958904	2.14394	0.032038	0.186797	0.0225645	0.185111	2.0349	0.0476607	0.214473	0.0146097	0.170594	0.765131	0.446227	0.7495
RAD21	0.0295049	0.0112729	2.61734	0.0088618	0.0915165	0.0334935	0.315666	2.45683	0.0178583	0.127429	0.0208813	0.245744	1.04169	0.300391	0.639916
RAD23A	0.0190955	0.0094493	2.02084	0.0432964	0.220718	0.030147	0.21565	2.47415	0.0171142	0.124307	0.00242114	0.155763	0.161766	0.871858	0.957049
RAD23B	0.0106244	0.0177276	0.599312	0.548965	0.792122	0.0361346	0.52047	1.67939	0.0998731	0.316635	-0.0432917	0.538469	-1.38398	0.169842	0.502868
RAD51AP2	-0.000115862	0.00115159	-0.100611	0.919859	0.972721	-0.00126363	0.00559525	-0.836071	0.407447	0.670529	0.00147275	0.00101099	0.828266	0.409746	0.724624
RAD51B	0.0181923	0.0411572	0.442019	0.658476	0.857282	0.0252226	1.58107	0.509188	0.61306	0.811559	0.00251851	1.60345	0.0340512	0.972913	0.990412
RAD51C	0.00147084	0.00918132	0.160199	0.872724	0.955852	-0.0141671	0.18434	-1.12045	0.268352	0.543881	0.0189129	0.156925	1.41632	0.16019	0.494564
RAD52	-0.00315885	0.0148788	-0.212305	0.831869	0.937909	0.0015318	0.378932	0.0920384	0.927068	0.97119	-0.0218316	0.362355	-0.657454	0.512594	0.790623
RAD54B	-0.0107393	0.00403825	-2.65938	0.00782843	0.0848643	-0.0104796	0.0407612	-2.12763	0.0387724	0.193781	-0.0112717	0.0418896	-1.59812	0.113577	0.423249
RAD54L2	-0.0282606	0.0158207	-1.7863	0.0740504	0.291947	-0.00844492	0.329746	-0.424295	0.673333	0.847995	-0.0622661	0.394283	-2.3881	0.0190599	0.202701
RAD9A	-0.0146716	0.0184857	-0.79367	0.427387	0.70606	-0.0216247	0.657391	-0.917967	0.363435	0.63289	-0.00352783	0.489395	-0.118293	0.906103	0.967732
RADIL	0.0356308	0.017567	2.02828	0.0425314	0.218538	0.0578116	0.212865	2.67937	0.0103013	0.0967856	-0.00798138	0.256056	-0.263803	0.792544	0.92611
RAE1	0.00493772	0.00673932	0.732674	0.463758	0.735646	0.00843227	0.133665	1.07007	0.290184	0.565969	-0.00457886	0.102233	-0.35211	0.725592	0.896585
RAF1	0.0427467	0.0196516	2.17523	0.0296126	0.178429	0.0399949	0.793927	1.67897	0.0999538	0.316804	0.0486097	0.734025	1.39802	0.165598	0.499026
RAI1	0.0266296	0.015279	1.74289	0.0813535	0.308034	0.0417544	0.36793	2.29836	0.026147	0.158256	-0.0099245	0.313221	-0.3514	0.726123	0.896674
RAI14	-0.00577035	0.0200541	-0.287739	0.773546	0.914059	0.0257521	0.399177	0.944432	0.349894	0.622633	-0.0429103	0.355086	-1.4498	0.150645	0.480899
RAI2	0.014842	0.00608055	2.4409	0.0146506	0.121717	0.0173485	0.0395827	2.1066	0.0410549	0.199424	0.0118378	0.0409782	1.31297	0.192601	0.527923
RALA	-0.033092	0.0138421	-2.39068	0.0168172	0.131399	-0.0323502	0.323653	-1.73553	0.0893583	0.298189	-0.034004	0.262786	-1.64525	0.103464	0.409545
RALB	0.000217766	0.00685177	0.0317824	0.974646	0.991832	0.00302836	0.119116	0.355183	0.72408	0.875349	-0.00490656	0.104901	-0.426189	0.671004	0.871072
RALBP1	0.0127604	0.0110618	1.15355	0.248683	0.543156	0.0165074	0.236924	1.30267	0.199187	0.463725	0.000762876	0.233507	0.0336438	0.973237	0.990412
RALGAPA1	-0.00918797	0.0337815	-0.271982	0.785636	0.918629	-0.00815085	1.65952	-0.199623	0.842657	0.93479	-0.0114381	1.57698	-0.190184	0.8496	0.951637
RALGAPA2	0.104923	0.0557328	1.88261	0.0597531	0.261259	0.152462	1.9384	2.11744	0.0396721	0.195611	0.0338736	1.70728	0.384816	0.701296	0.885797
RALGAPB	-0.0187793	0.016719	-1.12323	0.26134	0.55485	-0.038301	0.573874	-1.80163	0.0781751	0.277114	0.0128686	0.46053	0.475414	0.635662	0.854778
RALGDS	0.131485	0.0630445	2.08559	0.0370162	0.201941	0.13897	0.648737	1.55469	0.127775	0.365578	0.124076	0.722642	1.39519	0.166707	0.500604
RALGPS1	0.00288675	0.0293458	0.0983701	0.921638	0.973533	-0.0110288	1.06235	-0.307923	0.759534	0.894171	0.0313062	0.906466	0.611625	0.542352	0.808751
RALGPS2	0.0241138	0.0147097	1.63932	0.101147	0.347496	0.0478113	0.316378	2.72369	0.00910044	0.0906888	-0.0317627	0.287314	-1.17837	0.241806	0.583186
RALY	0.0189055	0.0147645	1.28047	0.200379	0.491574	0.0159545	0.380812	0.931833	0.356299	0.627628	0.0274643	0.326006	0.941893	0.348809	0.677338
RALYL	-0.0113581	0.0218646	-0.519472	0.603432	0.825489	-0.018675	1.09096	-0.578415	0.565812	0.778548	-0.00515994	0.244202	-0.173644	0.862542	0.955385
RAMP1	0.0371446	0.0314363	1.18158	0.237371	0.530879	0.0805369	0.869166	1.9062	0.0628972	0.24662	-0.016672	0.900472	-0.354332	0.723932	0.896149
RAN	-0.00749342	0.00907156	-0.826034	0.408785	0.691946	0.00142491	0.191233	0.131849	0.89568	0.958447	-0.0287662	0.141976	-1.72347	0.0882932	0.382349
RANBP1	-0.00679832	0.00662438	-1.02626	0.30477	0.597757	0.00506128	0.114451	0.673246	0.504167	0.737933	-0.0479916	0.08527	-3.42531	0.000932616	0.0561318
RANBP10	-0.00531535	0.0118669	-0.447915	0.654214	0.854635	-0.00345465	0.309353	-0.247227	0.805835	0.918638	-0.0101286	0.283567	-0.450671	0.653328	0.862384
RANBP17	-0.0435962	0.025418	-1.71517	0.0863143	0.318275	-0.0450808	0.264751	-1.51109	0.138062	0.382859	-0.0396644	0.23507	-0.816965	0.416331	0.72929
RANBP2	0.012787	0.0178813	0.715103	0.474545	0.744502	0.0194948	0.551012	1.05044	0.299018	0.575767	-0.0740845	0.550185	-1.10926	0.270482	0.609682
RANBP3	0.00853308	0.0105209	0.811056	0.417333	0.69874	0.0172017	0.208319	1.37252	0.176571	0.436088	-0.0121538	0.188888	-0.627753	0.531781	0.803197
RANBP3L	-0.0243809	0.0732217	-0.332974	0.739154	0.896763	0.0628468	2.49251	0.684824	0.496899	0.73373	-0.177189	2.32157	-1.45877	0.148184	0.47726
RANBP6	0.00215871	0.0063654	0.339132	0.734511	0.894716	0.00684345	0.100847	0.87287	0.387278	0.652321	-0.0069018	0.0950202	-0.632999	0.528365	0.800698
RANBP9	0.0711834	0.0351134	2.02724	0.0426378	0.218793	0.165708	0.846382	3.55363	0.000892986	0.0291507	-0.0526078	0.851837	-0.98584	0.326897	0.661232
RANGAP1	0.00233094	0.0183308	0.12716	0.898814	0.966125	-0.0124031	0.212727	-0.493161	0.624401	0.818742	0.0190276	0.137421	0.710701	0.479224	0.770868
RANGRF	-0.000755247	0.00521391	-0.144852	0.884827	0.961183	-0.00232074	0.0627795	-0.403388	0.688536	0.856298	0.00644145	0.0571518	0.522203	0.602871	0.842314
RAP1A	0.0482868	0.018831	2.56422	0.0103407	0.100453	0.063302	0.495688	2.70803	0.00947768	0.092047	0.0205286	0.419544	0.645901	0.520013	0.795309
RAP1B	0.0353072	0.027195	1.2983	0.194185	0.485615	0.112871	0.631583	3.27897	0.00199185	0.0431854	-0.0934988	0.639111	-2.10777	0.0378765	0.262726
RAP1GAP	0.0214744	0.00900149	2.38565	0.0170491	0.132317	0.0195985	0.150084	1.40794	0.165888	0.421597	0.0228226	0.083223	1.93397	0.0563096	0.312843
RAP1GAP2	0.0334792	0.0165681	2.0207	0.0433109	0.220718	0.0951192	0.348906	3.94408	0.000271958	0.0158342	-0.0216138	0.302317	-0.947963	0.345728	0.675318
RAP1GDS1	-0.0284775	0.0305811	-0.93121	0.351745	0.643567	-0.040346	1.0957	-1.08495	0.283611	0.559762	-0.00368333	0.954035	-0.0685289	0.945519	0.981817
RAP2A	-0.0135722	0.00886101	-1.53167	0.125603	0.386749	-0.0101652	0.226901	-1.04481	0.301582	0.577678	-0.030146	0.131045	-1.40483	0.163605	0.497399
RAP2B	-0.0004388	0.00319615	-0.13729	0.890801	0.963733	-0.00145732	0.0338473	-0.336492	0.738034	0.883014	0.000779306	0.027139	0.164539	0.869681	0.95667
RAP2C-AS1	-0.0537235	0.0188527	-2.84965	0.00437673	0.0613102	-0.0489961	0.377651	-2.29755	0.0261974	0.158262	-0.070636	0.400383	-1.75121	0.0833712	0.372898
RAPGEF1	0.0201659	0.0230799	0.873741	0.382259	0.670012	0.018467	0.563528	0.685092	0.496732	0.733683	0.0248327	0.545214	0.555839	0.579722	0.82881
RAPGEF2	0.0182142	0.0285225	0.638591	0.523089	0.777669	0.0510497	1.36145	1.45514	0.152437	0.402919	-0.0458082	1.13391	-0.935105	0.352276	0.680185
RAPGEF3	-0.0092151	0.0418545	-0.22017	0.825739	0.936104	-0.159335	1.14576	-2.25348	0.029188	0.165251	0.0717626	0.69003	1.3819	0.170477	0.503584
RAPGEF4	0.0278921	0.01649	1.69145	0.0907507	0.326906	0.0234974	0.349108	0.952293	0.345937	0.618544	0.031439	0.143777	1.41826	0.159641	0.493794
RAPGEF4-AS1	-6.18028e-05	0.00293881	-0.0210299	0.983222	0.994511	-0.00133321	0.0156859	-0.407149	0.685792	0.855186	0.00520292	0.0239729	0.78083	0.436984	0.742944
RAPGEF5	-0.026098	0.0103487	-2.52185	0.0116738	0.10715	-0.0280413	0.396278	-1.53159	0.132489	0.373648	-0.0251857	0.108303	-2.00762	0.047731	0.291579
RAPGEF6	-0.0112271	0.00388182	-2.89223	0.00382523	0.0575079	-0.00969151	0.0579219	-1.84066	0.0721419	0.264826	-0.0130557	0.0303537	-2.27229	0.02549	0.224871
RAPGEFL1	-0.0257983	0.010378	-2.48587	0.0129236	0.112969	-0.0218742	0.1999	-1.66607	0.102511	0.320686	-0.0323332	0.191118	-1.90836	0.0595838	0.319758
RAPH1	-0.0395239	0.0351664	-1.12391	0.261051	0.554714	0.0203776	0.522013	0.462344	0.64612	0.832239	-0.144468	0.784647	-2.47642	0.0151712	0.182814
RARA	-0.0006056	0.00461637	-0.131185	0.895629	0.965835	0.00106801	0.0455786	0.185203	0.853886	0.94078	-0.00359168	0.0393382	-0.466279	0.64216	0.856517
RARB	-0.0224269	0.0209236	-1.07185	0.283787	0.57808	-0.0293586	0.406904	-0.953283	0.345483	0.618114	-0.0164846	0.326468	-0.5781	0.564663	0.822234
RARG	0.00283723	0.0105725	0.26836	0.788422	0.920117	0.00524348	0.197976	0.425663	0.672343	0.847767	-0.00389267	0.173591	-0.188955	0.85056	0.951971
RARRES1	0.00600486	0.00910764	0.659321	0.50969	0.767124	0.0139301	0.0680398	1.24402	0.220254	0.489943	-0.00948597	0.124652	-0.605933	0.546109	0.81132
RARS	-0.0110277	0.0125486	-0.878795	0.379512	0.667378	-0.0105494	0.292325	-0.702245	0.486073	0.727665	-0.0121318	0.226865	-0.531495	0.596406	0.839064
RARS2	-0.00349587	0.0171337	-0.204034	0.838327	0.940554	0.0129813	0.38232	0.631685	0.530727	0.75605	-0.0410662	0.442172	-1.32338	0.189114	0.523066
RASA1	0.00787876	0.0275401	0.286084	0.774814	0.914084	0.0349086	1.07068	1.04947	0.299455	0.575898	-0.0510374	1.20142	-1.03928	0.301503	0.640825
RASA2	0.0642168	0.0222123	2.89105	0.00383958	0.0576236	0.0412557	0.840402	1.48543	0.144267	0.390762	0.10497	0.674876	2.83694	0.00564497	0.12216
RASA3	0.0083159	0.0218401	0.380762	0.70338	0.880825	0.0194436	0.383094	0.802455	0.426426	0.685175	-0.03989	0.399442	-0.790971	0.431148	0.739691
RASAL1	0.00738744	0.00282891	2.61141	0.00901704	0.092788	0.00970166	0.030625	3.0863	0.00343068	0.0548215	-0.00247093	0.0107737	-0.380848	0.704238	0.886705
RASAL2	0.0256063	0.0211447	1.211	0.225894	0.518947	0.0214148	0.802314	0.811957	0.421008	0.681202	0.0331474	0.539771	0.93699	0.351311	0.679312
RASD1	0.0182806	0.04859	0.376221	0.706753	0.88312	0.113516	0.261694	1.9465	0.058646	0.238799	-0.197919	0.449741	-2.25245	0.0270397	0.230776
RASD2	0.00396133	0.00175698	2.25462	0.0241573	0.159726	0.00168502	0.0200598	0.705729	0.483924	0.725568	0.0066497	0.0050132	2.56274	0.0120732	0.168297
RASGEF1A	0.0385389	0.0131955	2.9206	0.00349362	0.0550782	0.0424202	0.0927625	2.14989	0.0374825	0.190228	0.0353984	0.0936734	1.99446	0.0492265	0.295052
RASGEF1B	-0.0238442	0.0315414	-0.755966	0.44967	0.725533	0.0138234	1.56052	0.391096	0.697536	0.861926	-0.171123	1.26165	-2.44844	0.0163185	0.189425
RASGEF1C	-0.000449624	0.00355593	-0.126444	0.899381	0.966125	-0.000770518	0.0331066	-0.166598	0.868418	0.946829	1.43022e-05	0.0231672	0.00257184	0.997954	0.99932
RASGRF1	-0.0120798	0.0139757	-0.864345	0.387398	0.674721	-0.0165027	0.163816	-0.989543	0.327688	0.603747	-0.00164728	0.10521	-0.0643142	0.948875	0.983317
RASGRF2	-0.00730975	0.00858629	-0.851328	0.394587	0.681286	-0.0114547	0.228656	-1.03316	0.306942	0.582816	-0.00109846	0.117548	-0.0809354	0.935676	0.978345
RASGRP1	0.0105383	0.00799613	1.31793	0.187528	0.4786	0.0170235	0.162939	1.76369	0.0844406	0.289725	-0.00364876	0.157493	-0.255583	0.798865	0.928788
RASGRP2	-0.00713298	0.0040601	-1.75685	0.0789439	0.303042	-0.00928558	0.0455469	-1.56641	0.124122	0.360391	-0.00523094	0.0247727	-0.938747	0.350414	0.678718
RASGRP3	0.00263974	0.00450411	0.586075	0.557825	0.797406	0.00166387	0.0445904	0.301109	0.764692	0.897043	0.00457164	0.0472418	0.588003	0.558027	0.818253
RASIP1	-0.002906	0.00210344	-1.38154	0.167111	0.451325	-0.00121128	0.0123499	-0.464617	0.644402	0.831292	-0.0060668	0.00936666	-1.70396	0.0918942	0.389275
RASL10A	0.00104882	0.0141542	0.0740993	0.940931	0.978711	-0.0205029	0.18058	-0.797885	0.429397	0.687632	0.0104357	0.117551	0.615355	0.539898	0.808076
RASL11B	-0.00223556	0.00187085	-1.19495	0.232108	0.525941	-0.00177245	0.0151071	-0.682484	0.498363	0.73439	-0.00273514	0.00514193	-1.01401	0.313341	0.650157
RASSF1	0.00736335	0.00483039	1.52438	0.127414	0.3891	0.011505	0.0639369	1.83781	0.0725681	0.265631	0.00126916	0.0521371	0.167133	0.867647	0.956416
RASSF2	0.000601836	0.00509494	0.118124	0.905969	0.968555	-0.00360262	0.0498813	-0.507387	0.614356	0.812622	0.0050645	0.0324267	0.692333	0.490539	0.77691
RASSF3	0.018131	0.0090387	2.00593	0.0448638	0.22502	0.0315753	0.0850438	2.43665	0.0190252	0.131729	0.00539248	0.0728112	0.427507	0.670048	0.870497
RASSF4	-0.155551	0.0445302	-3.49315	0.00047735	0.0176238	-0.157054	0.984128	-3.00046	0.0043471	0.0619422	-0.151614	0.984718	-1.78951	0.0770587	0.361253
RASSF5	0.00322031	0.0033298	0.967118	0.333485	0.626375	0.00295809	0.0352621	0.612311	0.543354	0.76424	0.00345762	0.0182046	0.752333	0.453846	0.754407
RASSF8	0.0259675	0.0383445	0.677217	0.498268	0.75953	0.0939816	1.4964	1.57703	0.121657	0.355467	-0.0220832	1.36964	-0.440868	0.660383	0.86612
RASSF8-AS1	-0.0612593	0.0340226	-1.80055	0.071774	0.286545	-0.0729224	0.597645	-1.70303	0.0954661	0.308417	-0.0412868	0.566828	-0.736823	0.463207	0.760896
RAVER2	-0.00866155	0.0238398	-0.363323	0.716364	0.886992	-0.0110462	0.803994	-0.373577	0.710439	0.869133	-0.00423213	0.753961	-0.105019	0.916598	0.970679
RB1	-0.0132702	0.0243561	-0.544841	0.585863	0.815494	0.0247452	0.865429	0.832592	0.409386	0.672435	-0.0910073	0.831884	-2.14133	0.0349936	0.253219
RB1CC1	-0.00816885	0.0241673	-0.338013	0.735353	0.89497	-0.0548006	1.04975	-1.67319	0.101093	0.318232	0.0475685	0.901108	1.32846	0.187439	0.521294
RBAK-RBAKDN	-0.00905016	0.0267225	-0.338672	0.734857	0.894743	9.60813e-05	0.703845	0.00255295	0.997974	0.998842	-0.0183495	0.619005	-0.483529	0.629913	0.853205
RBBP4	-0.0103692	0.014875	-0.697087	0.485748	0.751134	0.0153703	0.46392	0.897317	0.374233	0.642535	-0.0893126	0.473502	-2.97727	0.00375027	0.10218
RBBP5	0.00104322	0.00974174	0.107088	0.914719	0.971553	0.00157405	0.184082	0.135695	0.892656	0.957269	-0.000227121	0.17782	-0.0126567	0.98993	0.99678
RBBP6	0.0297562	0.0208155	1.42952	0.152854	0.42988	0.0156696	0.75396	0.602116	0.55006	0.768336	0.0547729	0.727757	1.57934	0.117822	0.43179
RBBP7	0.011497	0.00827528	1.38932	0.164736	0.448561	0.0140758	0.21313	1.5592	0.12582	0.363221	-0.00206976	0.19659	-0.0999578	0.920604	0.972299
RBBP8	0.00640521	0.00859919	0.744862	0.456355	0.729814	0.00546868	0.11278	0.583081	0.562693	0.776862	0.0113454	0.134475	0.526691	0.599734	0.84068
RBCK1	-0.0118392	0.0104973	-1.12784	0.259389	0.552812	-0.0289099	0.363305	-2.21499	0.0317643	0.172171	0.0194286	0.252772	1.09987	0.274368	0.612677
RBFOX1	0.00896913	0.0397802	0.225467	0.821616	0.934219	-0.00750636	2.21719	-0.123313	0.902398	0.960873	0.0212499	0.812172	0.404337	0.68694	0.877739
RBFOX2	-0.00646391	0.0439359	-0.147121	0.883036	0.960352	0.0384013	2.05915	0.714745	0.478387	0.721137	-0.0970316	1.92108	-1.27112	0.207014	0.545679
RBFOX3	-0.0013624	0.00676418	-0.201414	0.840375	0.941582	0.00232302	0.149357	0.256773	0.798502	0.91462	-0.00603424	0.0621506	-0.592405	0.555089	0.816315
RBKS	-0.0200149	0.0125937	-1.58928	0.111997	0.365419	-0.0169759	0.200883	-1.16955	0.248221	0.520683	-0.0292689	0.225758	-1.15555	0.250975	0.591528
RBL1	-0.000476291	0.0103335	-0.046092	0.963237	0.986822	-0.00785063	0.211696	-0.668776	0.506989	0.740116	0.0249098	0.192535	1.14369	0.255832	0.596866
RBL2	-0.029875	0.0254373	-1.17446	0.240212	0.533994	-0.0244609	0.712315	-0.815217	0.419159	0.679641	-0.0437075	0.683212	-0.911326	0.364597	0.690929
RBM10	0.0114839	0.010623	1.08104	0.279679	0.573873	0.00938251	0.322412	0.709205	0.481785	0.72371	0.0152978	0.226437	0.858311	0.393037	0.71302
RBM11	-0.000891628	0.00226863	-0.393025	0.694301	0.874842	-0.00214666	0.0196127	-0.806145	0.424317	0.683592	0.00243066	0.0106435	0.561026	0.576196	0.827454
RBM12B	-0.00242214	0.0123994	-0.195343	0.845124	0.943417	0.00468277	0.311193	0.304273	0.762295	0.895721	-0.0155659	0.285828	-0.743626	0.459071	0.757427
RBM14-RBM4	0.0195786	0.0119674	1.63599	0.101841	0.348078	0.0382157	0.235534	2.49764	0.0161503	0.120955	-0.00978718	0.163451	-0.509582	0.611612	0.845947
RBM15	-0.00890919	0.00445914	-1.99796	0.0457207	0.227149	-0.00981788	0.0644565	-1.94714	0.0576523	0.236001	-0.00564774	0.0651949	-0.591231	0.555872	0.816611
RBM15B	-0.00392057	0.00320184	-1.22448	0.220773	0.513641	-0.00307846	0.0358801	-0.786854	0.435412	0.691442	-0.00562843	0.0265381	-1.01019	0.315155	0.651974
RBM17	-0.00957497	0.0104918	-0.912617	0.361444	0.652225	-0.0111781	0.329955	-0.944539	0.349841	0.622633	-0.00368826	0.307551	-0.162639	0.871173	0.956858
RBM18	-0.0105666	0.00515451	-2.04997	0.0403674	0.21175	-0.0126585	0.0751426	-2.01773	0.0494877	0.219027	-0.0062208	0.0640574	-0.687961	0.493275	0.778515
RBM19	-0.00883178	0.0101117	-0.873422	0.382433	0.670097	-0.0095011	0.224661	-0.822871	0.414837	0.675476	-0.00662917	0.265357	-0.316494	0.752372	0.907748
RBM20	-0.000910997	0.00213416	-0.426864	0.669479	0.862293	-0.00239744	0.0155976	-0.927212	0.358667	0.628851	0.00226618	0.0132362	0.599485	0.55038	0.812791
RBM22	-0.00367038	0.00542587	-0.676459	0.498749	0.759687	-0.0036006	0.103447	-0.621355	0.53744	0.759985	-0.0041667	0.0873975	-0.269613	0.788088	0.924314
RBM23	-0.0068035	0.0120844	-0.563	0.573435	0.806753	0.00181726	0.263071	0.12172	0.903652	0.961277	-0.0231814	0.249534	-1.1265	0.262997	0.603743
RBM24	-0.000794391	0.00184001	-0.431733	0.665935	0.859601	0.0008845	0.0203778	0.305683	0.761228	0.895253	-0.0019342	0.00322994	-0.811278	0.419381	0.731452
RBM25	-0.0744101	0.0271862	-2.73706	0.00619919	0.0750921	-0.0961566	1.11336	-2.69583	0.00978156	0.0937278	-0.0442642	0.968101	-1.05402	0.294741	0.633616
RBM26	-0.161049	0.0374975	-4.29493	1.74748e-05	0.00288483	-0.210198	1.62685	-4.47752	4.97049e-05	0.00745961	-0.0744268	1.36085	-1.19421	0.235583	0.5766
RBM26-AS1	-0.0144893	0.00596611	-2.4286	0.0151574	0.1237	-0.0145494	0.0826594	-2.0642	0.0446774	0.207346	-0.0143373	0.0799815	-1.27961	0.204024	0.542074
RBM28	0.0188749	0.0197745	0.954506	0.339828	0.632323	0.0400703	0.608358	1.75675	0.0856313	0.291964	-0.0452559	0.649532	-1.14064	0.257093	0.598503
RBM3	-0.0339542	0.016889	-2.01043	0.0443857	0.223794	-0.0646888	0.219505	-2.82469	0.00707466	0.0794025	0.00269197	0.158569	0.107649	0.914521	0.970483
RBM33	0.0117571	0.0256545	0.458285	0.646748	0.851002	0.0134123	0.962387	0.439193	0.662583	0.841315	0.00778767	1.08441	0.164673	0.869576	0.95667
RBM39	-0.0222161	0.0330822	-0.671543	0.501875	0.761815	-0.0181984	1.37914	-0.402017	0.689538	0.856806	-0.0268217	1.25195	-0.553407	0.581379	0.829639
RBM4	-0.0144883	0.0112836	-1.28401	0.199138	0.491402	-0.0058097	0.14437	-0.457442	0.649511	0.833914	-0.0470063	0.182786	-1.91206	0.0591006	0.318993
RBM41	-0.0248801	0.0132353	-1.87983	0.0601312	0.261936	-0.0322472	0.379221	-2.0539	0.0457071	0.209632	-0.00678814	0.321426	-0.275894	0.783272	0.923063
RBM42	0.0010762	0.00424181	0.253711	0.799719	0.924623	0.00106525	0.04501	0.201223	0.841413	0.934221	0.00109583	0.0401829	0.154566	0.877515	0.958436
RBM45	0.00198231	0.00963277	0.205789	0.836956	0.94002	0.005745	0.194541	0.523098	0.603422	0.806144	-0.010564	0.19261	-0.52676	0.599677	0.84068
RBM48	0.0102806	0.00864453	1.18926	0.234337	0.528361	0.00658669	0.133846	0.690867	0.493128	0.731709	0.0273536	0.13817	1.33454	0.185448	0.520482
RBM4B	-0.0122702	0.0148435	-0.82664	0.408441	0.691794	0.0136476	0.237367	0.730213	0.468971	0.71508	-0.0565435	0.275579	-2.31475	0.0229389	0.215864
RBM5	-0.0473157	0.0205763	-2.29953	0.0214749	0.150254	-0.064033	0.906631	-2.44761	0.0182664	0.128768	-0.0202019	0.639983	-0.60634	0.54584	0.811202
RBM6	-0.0224259	0.034298	-0.653855	0.513205	0.769707	0.0134427	1.87614	0.326576	0.745473	0.885939	-0.103884	1.88272	-1.67471	0.0975195	0.398633
RBM8A	-0.004045	0.00477849	-0.846501	0.397273	0.683371	-0.00645525	0.0873995	-1.26471	0.212359	0.480802	0.0130568	0.100897	0.960345	0.339496	0.67075
RBMS1	0.000854591	0.00508187	0.168165	0.866454	0.952959	0.00414516	0.0774428	0.644773	0.522284	0.750981	-0.00462625	0.0438916	-0.557579	0.578538	0.828135
RBMS2	-0.0226858	0.0207562	-1.09296	0.274409	0.567378	-0.00713405	0.499438	-0.24815	0.805125	0.918121	-0.0396185	0.403513	-1.32069	0.190006	0.524575
RBMS3	0.0670459	0.0370167	1.81123	0.0701045	0.283658	0.0215558	0.94509	0.427128	0.671283	0.847536	0.120019	0.793945	2.20381	0.030131	0.238162
RBMS3-AS3	0.0402973	0.0248444	1.62199	0.104805	0.353251	0.0595278	0.320714	1.98851	0.0529622	0.226426	-0.00226029	0.469888	-0.0507548	0.959635	0.986468
RBMX	-0.0313182	0.0305787	-1.02418	0.305749	0.598892	0.0225146	0.842962	0.512587	0.610699	0.810189	-0.081948	0.9021	-1.92381	0.0575898	0.314981
RBMX2	-0.00906375	0.00594536	-1.52451	0.127382	0.3891	-0.021997	0.0873213	-3.00381	0.00430743	0.0619422	0.0159453	0.0717461	1.56584	0.120952	0.437123
RBP4	-0.00552767	0.00245011	-2.2561	0.0240647	0.159562	-0.00589771	0.0285671	-2.0765	0.0434744	0.20489	-0.00445133	0.0122798	-0.918937	0.360624	0.687988
RBPJ	0.0246163	0.0252932	0.973235	0.330436	0.622822	0.0547833	0.951113	1.7791	0.0818459	0.284603	-0.0379547	0.788424	-0.855852	0.394389	0.714238
RBPMS	0.0456604	0.0315144	1.44888	0.147372	0.420502	0.0854768	0.46506	2.04792	0.0466228	0.211782	-0.00713998	0.503673	-0.148551	0.882246	0.960045
RBSN	0.00385926	0.0115609	0.33382	0.738515	0.896647	0.0166899	0.291754	1.27947	0.207161	0.474426	-0.0431223	0.267117	-1.72759	0.0875477	0.382098
RBX1	0.00866717	0.0118918	0.728836	0.466102	0.738149	0.0181725	0.298445	1.2297	0.225077	0.495049	-0.00879566	0.241192	-0.439116	0.661647	0.866787
RC3H1	-0.0441202	0.0232687	-1.89612	0.0579443	0.256226	-0.00511344	0.694031	-0.173986	0.862641	0.944093	-0.10964	0.764597	-2.87842	0.00500907	0.114724
RC3H2	-0.0390735	0.0167002	-2.33971	0.019299	0.141465	-0.0216021	0.429426	-1.02483	0.310815	0.587083	-0.0685307	0.38048	-2.50385	0.0141169	0.176792
RCAN1	-0.000816014	0.0110059	-0.0741437	0.940896	0.978711	-0.00199509	0.166125	-0.153213	0.878902	0.951683	0.00213274	0.143259	0.103567	0.917747	0.970791
RCAN2	0.0121401	0.0124874	0.972186	0.330958	0.623288	-0.0014284	0.255936	-0.0980941	0.922285	0.968998	0.0498529	0.1563	2.05354	0.043005	0.277846
RCBTB1	-0.0108793	0.00706267	-1.5404	0.123463	0.383224	-0.019439	0.129317	-2.19756	0.0330654	0.17666	0.00417313	0.122862	0.355757	0.722869	0.895814
RCBTB2	-0.0254064	0.00574699	-4.42082	9.83274e-06	0.00199346	-0.034722	0.097077	-4.42501	5.89485e-05	0.00774101	-0.0146274	0.060121	-1.73297	0.0865805	0.380717
RCC1	0.00875674	0.00876471	0.999091	0.317751	0.610766	0.0129002	0.118728	1.28552	0.20506	0.471758	-0.00457155	0.105164	-0.254004	0.800082	0.928818
RCC1L	-0.000872153	0.0102058	-0.0854563	0.931899	0.97656	0.0119765	0.19462	0.938499	0.352901	0.625004	-0.0236744	0.179182	-1.39259	0.167229	0.501038
RCC2	-0.00509882	0.010094	-0.505133	0.613465	0.831052	-0.000573309	0.177127	-0.0436929	0.965339	0.985725	-0.0116597	0.136774	-0.738011	0.462459	0.760196
RCCD1	0.00478176	0.0044683	1.07015	0.284551	0.57933	0.00400198	0.066251	0.724556	0.472402	0.71714	0.00625865	0.0522958	0.82336	0.412514	0.727012
RCE1	0.00199757	0.00350312	0.570226	0.568524	0.803064	0.00482325	0.0357614	1.17727	0.245158	0.517546	-0.00568529	0.0329146	-0.841566	0.402297	0.720306
RCHY1	-0.0257416	0.0102637	-2.50802	0.0121411	0.10969	-0.0312647	0.237489	-2.58018	0.0131409	0.110361	-0.0117163	0.191582	-0.606765	0.545559	0.811186
RCL1	-0.015919	0.0189136	-0.841671	0.399972	0.685771	-0.0145683	0.420879	-0.62632	0.534208	0.758069	-0.0185549	0.418453	-0.571038	0.56942	0.824606
RCN1	0.00764528	0.00875415	0.873332	0.382482	0.670097	0.00199992	0.0909542	0.17151	0.864597	0.945071	0.0149364	0.0737407	1.12712	0.262752	0.603667
RCN2	-0.0534193	0.0236563	-2.25814	0.0239368	0.159281	-0.0148433	0.536676	-0.495357	0.622712	0.818118	-0.117237	0.510794	-3.04187	0.00309306	0.0950158
RCOR1	0.0242046	0.0210341	1.15073	0.249842	0.544365	0.0485362	0.547004	1.90939	0.0624748	0.246066	-0.0286355	0.533635	-0.764429	0.446643	0.749769
RCOR2	0.000119447	0.00191923	0.0622368	0.950374	0.982278	-0.00317103	0.0148602	-1.2275	0.225892	0.496181	0.00417295	0.00638023	1.45539	0.149096	0.478356
RCOR3	-0.0187151	0.0254571	-0.735162	0.462241	0.734349	-0.0285148	0.857128	-0.892943	0.376546	0.644119	-0.00162851	0.808778	-0.0386211	0.969279	0.989632
RCSD1	0.000624914	0.00219738	0.28439	0.776112	0.914245	0.00357793	0.0162528	1.449	0.154136	0.405651	-0.0106144	0.0173406	-2.20341	0.0301603	0.238231
RDH11	0.00947058	0.00750611	1.26172	0.207051	0.499	0.00947446	0.093697	1.09867	0.277644	0.552381	0.00945843	0.0943477	0.620372	0.536606	0.806269
RDH13	-0.00815492	0.00863314	-0.944607	0.34486	0.636918	0.00096021	0.120922	0.0871701	0.930916	0.973013	-0.0226691	0.0985492	-1.63088	0.106467	0.413187
RDH14	-0.00758831	0.00492338	-1.54128	0.123248	0.382762	0.000545851	0.0611547	0.0911191	0.927794	0.971775	-0.0245176	0.0646859	-2.83694	0.00564492	0.12216
RDX	-0.0375171	0.0443945	-0.845084	0.398064	0.683945	0.0142558	0.948818	0.243761	0.808518	0.9193	-0.10792	1.33003	-1.58245	0.117111	0.430312
REC8	-0.0193964	0.00502405	-3.86072	0.000113055	0.00759571	-0.0225649	0.0527655	-3.94623	0.000270145	0.0158342	-0.00866931	0.0494376	-0.823982	0.412198	0.726787
RECK	-0.0154147	0.0165118	-0.933556	0.350533	0.64182	-0.000383789	0.529226	-0.0199395	0.984178	0.992769	-0.0573026	0.436206	-1.78338	0.0779491	0.362869
RECQL	-0.0178002	0.00713666	-2.49419	0.0126246	0.112309	-0.0140318	0.103633	-1.64138	0.107556	0.329948	-0.0264648	0.10198	-2.04155	0.0441713	0.281857
RECQL5	-0.0165263	0.00752295	-2.19678	0.0280363	0.173759	-0.0182358	0.163707	-2.11053	0.0402926	0.197306	-0.0111695	0.139232	-0.730278	0.467147	0.763813
REEP1	0.006001	0.00667494	0.899034	0.368635	0.658313	0.00753398	0.130053	0.917073	0.363899	0.633315	0.003023	0.075952	0.264012	0.792384	0.92611
REEP2	0.00312804	0.0112285	0.278581	0.780566	0.916224	0.00164397	0.231523	0.13188	0.895656	0.958447	0.00951072	0.194726	0.367893	0.71383	0.891594
REEP3	0.00217755	0.0172188	0.126464	0.899365	0.966125	0.0408782	0.532331	2.03356	0.047801	0.21477	-0.104465	0.513155	-3.13062	0.00236315	0.0845447
REEP5	-0.0256614	0.0157511	-1.62918	0.103275	0.350598	-0.0141621	0.430959	-0.768031	0.446402	0.699785	-0.0566996	0.410733	-1.87162	0.0645596	0.333058
REL	-0.0108436	0.00972829	-1.11464	0.265004	0.559443	0.00981053	0.166696	0.877651	0.384704	0.650614	-0.0753302	0.181957	-3.81388	0.000252564	0.0335475
RELA	0.0419426	0.00865626	4.84534	1.26392e-06	0.000973727	0.0386589	0.114106	2.97636	0.00468292	0.0644236	0.0445663	0.0727777	3.83844	0.000231866	0.0322825
RELL1	0.074466	0.0349711	2.12935	0.0332249	0.191114	0.101792	0.399514	2.3116	0.0257246	0.156378	0.0277995	0.463089	0.483083	0.630281	0.853205
RELL2	0.00564049	0.00463261	1.21756	0.223391	0.515317	0.00493391	0.0718476	0.804047	0.425515	0.684378	0.0065769	0.0386465	0.931017	0.354376	0.681959
RELN	-0.00171914	0.00426024	-0.40353	0.686558	0.869778	-0.00375885	0.0657627	-0.647266	0.520684	0.74969	0.000657809	0.0366143	0.104931	0.916668	0.970679
REPS1	-0.123169	0.0472298	-2.60788	0.00911062	0.0934182	-0.119654	2.05687	-1.80945	0.076933	0.273779	-0.12683	1.86561	-1.87954	0.0634585	0.33003
REPS2	0.00315725	0.00637221	0.495472	0.620267	0.83515	0.00676797	0.127584	0.799461	0.428141	0.686595	-0.00156272	0.0677967	-0.161454	0.872104	0.957169
RER1	0.0121847	0.0101812	1.19679	0.231388	0.525438	0.015987	0.214551	1.34162	0.186321	0.449547	0.00190491	0.215167	0.0972215	0.92277	0.972818
RERE	-0.00577745	0.0395951	-0.145913	0.88399	0.96098	0.0336018	2.47884	0.682276	0.498494	0.734395	-0.0777543	2.33202	-1.16778	0.246031	0.587892
RERG	-0.104042	0.0612337	-1.69909	0.0893015	0.323907	-0.504952	1.47075	-4.62143	3.5161e-05	0.00634876	0.0795296	1.02184	1.07566	0.285008	0.623542
RETSAT	-2.29557e-05	0.00596872	-0.003846	0.996931	0.999055	-0.00266918	0.0929295	-0.352021	0.726434	0.876644	0.00428804	0.075986	0.443071	0.658795	0.865806
REV1	-0.0113514	0.0195068	-0.581918	0.560622	0.798592	-0.0260101	0.752496	-1.02557	0.310468	0.586743	0.00988237	0.665039	0.323758	0.746885	0.905571
REV3L	0.0104401	0.048614	0.214756	0.829958	0.937404	0.172164	2.3583	2.42921	0.0191056	0.132127	-0.133269	2.38316	-1.99479	0.0491402	0.294688
REXO1	-0.0234233	0.00801625	-2.92198	0.00347813	0.0550034	-0.00936677	0.140126	-0.840158	0.405175	0.667932	-0.038469	0.101548	-3.33515	0.00124665	0.0605304
REXO2	0.00691311	0.00830619	0.832284	0.405248	0.689495	0.00637249	0.147238	0.642519	0.523733	0.751367	0.00818292	0.148368	0.538346	0.591688	0.835274
REXO4	0.00167634	0.00674286	0.24861	0.803663	0.926086	0.00730812	0.0840507	0.93606	0.354142	0.625663	-0.0148561	0.137177	-1.1106	0.269746	0.609183
RFC1	0.00271361	0.0131344	0.206603	0.83632	0.939897	0.0334244	0.402785	2.05804	0.0452911	0.208907	-0.0553445	0.42772	-2.47844	0.0150912	0.182814
RFC2	0.0211976	0.00721503	2.93797	0.00330366	0.0537705	0.0289178	0.0502755	3.64999	0.00068984	0.0255506	-0.0163181	0.0601297	-0.934338	0.352887	0.680568
RFC3	-0.0106417	0.006392	-1.66485	0.0959422	0.336601	-0.0247035	0.100838	-2.91977	0.0054132	0.0693514	0.00805637	0.0719958	0.825755	0.411161	0.726132
RFC4	0.00680153	0.00340983	1.99468	0.0460774	0.228039	0.0069552	0.0328972	2.0088	0.0504624	0.220883	0.00185268	0.0514667	0.0942886	0.925117	0.973559
RFC5	-0.00977868	0.00414569	-2.35876	0.0183362	0.138156	-0.00511947	0.0460013	-0.994761	0.325068	0.601423	-0.01839	0.0383073	-2.62843	0.0101109	0.156814
RFFL	0.00557424	0.0047774	1.16679	0.243294	0.537264	0.0112383	0.0619912	2.08936	0.0422472	0.202205	-0.0155907	0.0624141	-1.49946	0.137311	0.461269
RFK	-0.0082025	0.00385629	-2.12704	0.0334164	0.191643	-0.0113707	0.0601448	-2.38986	0.0210179	0.139428	-0.00213616	0.0333836	-0.324462	0.746353	0.905313
RFNG	0.00942199	0.0165916	0.567876	0.570119	0.804385	0.0220352	0.308287	1.07929	0.286098	0.562367	-0.0151083	0.236702	-0.530638	0.596998	0.839283
RFPL1S	-0.00900993	0.00609985	-1.47708	0.139655	0.407856	-0.00298529	0.09651	-0.399513	0.691368	0.857882	-0.021044	0.0476545	-1.99265	0.0494407	0.295565
RFPL2	-0.00415035	0.00239815	-1.73064	0.0835151	0.312634	-0.00705843	0.0235501	-2.24441	0.0296705	0.166725	-0.000109811	0.00577139	-0.0296225	0.976435	0.992361
RFT1	-0.000443899	0.00546713	-0.081194	0.935288	0.977409	-0.000511239	0.0577355	-0.0900981	0.928601	0.971814	0.000428352	0.0623632	0.0209753	0.983317	0.995347
RFTN1	0.10711	0.0382963	2.79688	0.00515985	0.067528	0.0620126	0.289099	1.13572	0.262774	0.537644	0.150774	0.341547	2.8063	0.00624319	0.127693
RFTN2	-0.0896321	0.0508128	-1.76397	0.0777375	0.300045	-0.226897	1.59728	-3.50876	0.00102014	0.0314921	0.131913	1.4436	1.60569	0.111902	0.420217
RFWD3	0.000356364	0.00847071	0.0420701	0.966443	0.988425	-0.0013405	0.107291	-0.13906	0.890011	0.956297	0.00610715	0.100152	0.344138	0.731561	0.89951
RFX1	-0.0184819	0.00625732	-2.95365	0.00314039	0.0523866	-0.0131609	0.121058	-1.83785	0.0725622	0.265631	-0.0356629	0.101442	-2.77151	0.00679984	0.132511
RFX2	-0.00416012	0.0479269	-0.0868012	0.93083	0.976458	-0.0511811	1.29838	-0.796286	0.429966	0.687897	0.054723	1.25259	0.760816	0.448788	0.750655
RFX3	-0.0500558	0.0499219	-1.00268	0.316014	0.609298	-0.11728	2.60714	-1.91562	0.0616555	0.244665	0.0833267	2.54127	0.966237	0.336557	0.669049
RFX3-AS1	-0.102447	0.0703463	-1.45632	0.145304	0.417488	-0.206989	1.43119	-2.14905	0.03726	0.189514	0.0170793	1.43081	0.165838	0.868672	0.95667
RFX4	0.228735	0.0643827	3.55274	0.000381246	0.0153597	0.244512	3.0059	2.46066	0.0176912	0.126815	0.21732	2.9847	2.57109	0.0118059	0.165971
RFX7	-0.0390841	0.0294418	-1.32751	0.184341	0.475321	-0.0711523	1.11697	-1.97136	0.0547289	0.23009	0.0246882	0.972541	0.485052	0.628837	0.853205
RFX8	-0.00797773	0.00362337	-2.20174	0.0276836	0.172925	-0.0122681	0.0354133	-2.88641	0.00592166	0.0729537	0.00343312	0.0315931	0.495289	0.621623	0.850115
RFXAP	0.00352879	0.00870439	0.405403	0.685181	0.869296	0.000702201	0.153042	0.0674112	0.946547	0.978539	0.0100699	0.122871	0.63548	0.526754	0.799633
RGCC	-0.0676542	0.0317899	-2.12816	0.0333234	0.19135	-0.0783853	0.358092	-1.79582	0.0797191	0.280778	-0.0555316	0.323433	-1.19701	0.234638	0.576145
RGL1	0.177841	0.0625929	2.84124	0.00449389	0.0620748	0.329755	1.77805	3.93162	0.0002827	0.0159204	-0.0131215	1.8313	-0.139536	0.889343	0.963208
RGL2	-0.0122401	0.0156632	-0.781455	0.434535	0.711662	-0.0463121	0.483007	-1.76463	0.084281	0.289522	0.00661002	0.248825	0.338612	0.735703	0.90109
RGMA	-0.00443893	0.0556212	-0.0798065	0.936391	0.977657	-0.0943546	1.28652	-1.29765	0.200991	0.466114	0.12239	1.10476	1.41726	0.159989	0.494497
RGMB	-0.00270054	0.00932339	-0.289653	0.772082	0.913503	0.010715	0.110189	0.507898	0.614224	0.812622	-0.00595663	0.0808743	-0.573115	0.568019	0.823695
RGN	-0.0827421	0.0357815	-2.31243	0.0207542	0.147605	-0.0691421	0.353543	-1.25745	0.215733	0.484595	-0.0927309	0.354942	-1.9678	0.0523347	0.303475
RGP1	0.0142529	0.00742924	1.91849	0.0550492	0.24947	0.0106778	0.113732	1.25538	0.215693	0.484595	0.0257579	0.0914121	1.68815	0.0949012	0.394631
RGPD8	-0.00132397	0.00673543	-0.196569	0.844165	0.943075	0.00492745	0.061737	0.638112	0.526599	0.75358	-0.0212091	0.0822054	-1.54	0.127125	0.446734
RGS11	-0.0225219	0.0177841	-1.26641	0.205366	0.497204	-0.0163689	0.428089	-0.784864	0.436566	0.691722	-0.0389185	0.331316	-1.14315	0.256059	0.597177
RGS12	0.0400866	0.026581	1.50809	0.131531	0.395106	0.0334794	0.854388	1.032	0.307478	0.583738	0.0535837	0.725129	1.15565	0.250933	0.591528
RGS14	0.00175484	0.00321718	0.545461	0.585437	0.81544	-0.000538296	0.0285783	-0.125495	0.90068	0.960437	0.0047038	0.0156396	0.967023	0.336166	0.669049
RGS17	0.00130406	0.0168005	0.0776202	0.93813	0.977729	0.0243464	0.152138	1.21778	0.22996	0.501035	-0.0540761	0.245454	-1.74472	0.0845112	0.375614
RGS2	0.00652315	0.00390333	1.67118	0.0946864	0.333698	0.0116853	0.0229951	2.70933	0.0094458	0.092047	-0.0168438	0.019602	-1.8356	0.0699679	0.345681
RGS20	0.195628	0.0770237	2.53984	0.0110905	0.103673	0.197875	2.32539	2.00354	0.051044	0.222087	0.192138	2.38943	1.56138	0.122018	0.438104
RGS22	-0.0485691	0.0197828	-2.45512	0.0140837	0.11871	-0.0675861	0.239834	-2.54642	0.0145162	0.115689	-0.0247989	0.266316	-0.835717	0.405563	0.721636
RGS3	0.0124875	0.0208438	0.599099	0.549107	0.792122	-0.0290251	0.341695	-0.902934	0.37148	0.640528	0.042604	0.281621	1.55604	0.123266	0.439827
RGS4	-0.00974738	0.00572418	-1.70284	0.0885976	0.323078	0.027229	0.194203	2.66449	0.0106039	0.0978466	-0.0266533	0.0312268	-3.85724	0.000217132	0.0305998
RGS5	-0.0109252	0.00915543	-1.1933	0.232752	0.526699	-0.0246621	0.17368	-2.17607	0.0347345	0.182102	0.0148794	0.146754	0.957909	0.340716	0.672191
RGS6	-0.0879089	0.049242	-1.78524	0.074222	0.291947	-0.136251	0.733377	-2.1111	0.0406548	0.198473	-0.0205682	0.669184	-0.270016	0.78781	0.924314
RGS7	-0.119872	0.0580006	-2.06673	0.0387597	0.207077	-0.451774	1.92416	-4.81734	1.64709e-05	0.00506506	0.0857247	1.30458	1.16142	0.248591	0.590365
RGS7BP	0.00413683	0.00410112	1.00871	0.313116	0.606295	0.00774905	0.0708701	1.52655	0.133735	0.37538	-0.00265269	0.029938	-0.381169	0.703991	0.886705
RGS9	0.00955374	0.0227832	0.419333	0.674973	0.864456	-0.0397883	0.355234	-1.37368	0.176316	0.435774	0.0896218	0.382692	2.42898	0.0171614	0.193859
RHBDD1	-0.00539621	0.0289265	-0.186549	0.852014	0.946907	-0.0154895	0.877235	-0.423286	0.674064	0.848343	0.011416	0.815673	0.241721	0.809555	0.93476
RHBDD2	-0.00601893	0.00978177	-0.615322	0.538342	0.786981	-0.0127157	0.260283	-1.0673	0.29142	0.566976	0.0078327	0.179094	0.457129	0.648698	0.859181
RHBDD3	-0.0157139	0.0115179	-1.3643	0.172472	0.45913	-0.0253039	0.254012	-1.77326	0.0828213	0.286209	0.0022142	0.206032	0.113487	0.909902	0.969108
RHBDL1	-0.00608746	0.00840063	-0.724643	0.468671	0.739583	-0.0151171	0.143326	-1.29808	0.200747	0.46583	0.00370797	0.09123	0.305697	0.760553	0.911905
RHBDL2	0.019795	0.0244056	0.811085	0.417317	0.69874	0.0395033	0.228409	1.39343	0.170713	0.428077	-0.0366221	0.344161	-0.763506	0.44728	0.750017
RHBDL3	-0.00751602	0.0307334	-0.244555	0.806801	0.928253	0.0331033	0.448397	0.501904	0.618434	0.815811	-0.0187818	0.297204	-0.54072	0.590058	0.834297
RHCE	-0.00174046	0.00600526	-0.289823	0.771952	0.913503	-0.00651706	0.0692043	-0.98331	0.33061	0.605562	0.0201673	0.075539	1.42084	0.158925	0.492632
RHCG	-0.00213307	0.00525261	-0.406096	0.684672	0.869267	-0.00421617	0.0615963	-0.677784	0.501312	0.73611	0.00304233	0.0572652	0.310286	0.757072	0.910062
RHD	0.0472534	0.0183653	2.57297	0.0100829	0.0994024	0.070649	0.114977	3.05171	0.003977	0.0598414	0.00753408	0.182557	0.249766	0.803365	0.931162
RHEB	0.019623	0.0295146	0.664857	0.506142	0.764306	0.0581308	0.947302	1.41311	0.16437	0.419676	-0.0212294	0.838467	-0.501042	0.617585	0.848029
RHEBL1	-0.00276668	0.00169497	-1.63229	0.102618	0.349294	-0.00267528	0.00972846	-0.931587	0.356425	0.627682	-0.00281554	0.00332163	-1.34092	0.183373	0.517945
RHOA	0.00230108	0.0124178	0.185305	0.85299	0.947219	0.0141757	0.298217	0.968236	0.338001	0.612093	-0.0281407	0.3141	-1.20046	0.233163	0.574636
RHOB	-0.0151263	0.0334431	-0.452301	0.651052	0.852876	0.0568517	0.602461	1.24293	0.220413	0.490014	-0.0978019	0.560412	-1.99508	0.0491072	0.294659
RHOBTB1	0.00719027	0.00566858	1.26844	0.20464	0.496289	0.0153131	0.081701	2.13761	0.0379083	0.191522	-0.00641426	0.0546177	-0.691868	0.49083	0.777097
RHOBTB2	0.0331572	0.0150327	2.20567	0.0274074	0.17213	0.0323635	0.205045	1.75301	0.0863058	0.293339	0.0347188	0.192615	1.34067	0.183455	0.517945
RHOBTB3	0.116064	0.0609833	1.90321	0.0570133	0.254577	0.15433	2.22586	1.84951	0.0708292	0.262425	0.0721932	2.0888	0.808022	0.421243	0.733067
RHOF	0.00323726	0.0023809	1.35968	0.173932	0.460788	0.00872114	0.0200795	2.93031	0.00526136	0.0682581	-0.00651076	0.0165076	-1.64081	0.104384	0.410098
RHOJ	-0.0328212	0.0492452	-0.666486	0.5051	0.763897	-0.25031	1.3342	-3.39496	0.00143701	0.0371502	0.142344	1.1371	2.15125	0.0341789	0.249832
RHOQ	0.0738116	0.0327387	2.25457	0.0241606	0.159726	0.14804	0.721501	3.46712	0.00115349	0.0336201	-0.0320807	0.643692	-0.629051	0.530934	0.802653
RHOT1	-0.00467837	0.0368438	-0.126978	0.898957	0.966125	0.0147077	1.17345	0.309643	0.758234	0.893396	-0.0339615	1.01321	-0.581755	0.562209	0.820935
RHOT2	-0.037491	0.0162387	-2.30874	0.0209582	0.147768	-0.0122082	0.445211	-0.531983	0.597304	0.801957	-0.0628472	0.250683	-2.73466	0.00754144	0.138275
RHOU	0.0346482	0.0192398	1.80086	0.0717252	0.28651	0.0471767	0.316898	2.06443	0.0446546	0.207346	0.004147	0.34989	0.116305	0.907674	0.967895
RHOXF1-AS1	0.0254104	0.0178748	1.42158	0.155149	0.433582	0.0115189	0.248919	0.561696	0.577056	0.787024	0.0693376	0.261636	1.90138	0.0605818	0.322322
RHPN1	0.0698814	0.0333674	2.0943	0.0362332	0.200148	0.0553412	0.494522	0.853828	0.398142	0.661814	0.0751245	0.285679	1.93017	0.0568677	0.313456
RHPN2	-0.0269748	0.0310778	-0.867978	0.385407	0.672642	0.0218485	0.532818	0.494568	0.623367	0.818118	-0.0748105	0.411506	-1.71082	0.090632	0.386464
RIC1	-0.0328409	0.026861	-1.22262	0.221471	0.514127	-0.0294462	0.707059	-0.765743	0.44775	0.700169	-0.0360756	0.774436	-0.961077	0.33913	0.67037
RIC3	-0.0650442	0.024748	-2.62826	0.00858227	0.0890276	-0.0268502	0.748373	-0.874527	0.386385	0.65193	-0.135891	0.669566	-3.24978	0.00163334	0.0725959
RIC8A	-0.00334109	0.00585252	-0.57088	0.568081	0.802763	0.00498796	0.100522	0.673067	0.50428	0.737933	-0.0171445	0.0615494	-1.79707	0.0757326	0.358822
RIC8B	-0.0255991	0.0203924	-1.25533	0.20936	0.501008	-0.0161437	0.679913	-0.689048	0.494262	0.732371	-0.0551477	0.635582	-1.33151	0.186438	0.520965
RICTOR	0.00113643	0.0230344	0.0493361	0.960651	0.98608	0.0144055	0.918762	0.511194	0.611666	0.810824	-0.025579	0.830799	-0.639706	0.524015	0.797549
RIDA	-0.0209432	0.0192544	-1.08771	0.276724	0.569819	-0.0180627	0.361616	-0.744817	0.460179	0.70895	-0.0258555	0.330405	-0.816408	0.416457	0.7294
RIF1	0.0139041	0.0183814	0.756424	0.449395	0.72551	0.0324453	0.568227	1.42511	0.160892	0.415015	-0.0208105	0.508289	-0.668022	0.505856	0.786986
RILPL1	-0.0174059	0.0176887	-0.984012	0.325109	0.618683	-0.00787586	0.598438	-0.365286	0.716576	0.871842	-0.0370261	0.483531	-1.19685	0.23456	0.576145
RILPL2	-0.0152745	0.00723749	-2.11046	0.0348183	0.195987	-0.0168119	0.143784	-2.15807	0.0361898	0.186368	-0.0055798	0.13219	-0.285228	0.776136	0.919964
RIMBP2	-0.0215413	0.00978822	-2.20074	0.0277542	0.173086	-0.0156977	0.141408	-1.35157	0.183137	0.445356	-0.0358654	0.0772927	-1.97235	0.0518701	0.30197
RIMKLA	-0.00223348	0.00504073	-0.443087	0.657703	0.856674	-9.74985e-05	0.0756646	-0.0155996	0.987621	0.994506	-0.00620828	0.0477346	-0.728163	0.468435	0.764677
RIMKLB	-0.024177	0.0307475	-0.786307	0.431687	0.70931	-0.033885	0.936844	-0.923194	0.360734	0.630935	-0.00133373	1.14789	-0.0236887	0.981154	0.994837
RIMS1	-0.0145309	0.0583157	-0.249176	0.803224	0.926086	-0.132595	1.00902	-1.70884	0.0946723	0.307763	0.138712	0.702718	1.56913	0.120456	0.436907
RIMS2	-0.0144086	0.0141142	-1.02086	0.30732	0.601013	0.00485828	1.00738	0.168543	0.866897	0.946152	-0.0204847	0.217919	-1.26547	0.209022	0.547971
RIMS3	-0.00608186	0.00349571	-1.73981	0.0818931	0.309065	-0.00027316	0.0729679	-0.0463497	0.963233	0.984603	-0.00923485	0.0241649	-2.12686	0.0362123	0.255632
RIMS4	-1.28822e-05	0.00141365	-0.00911273	0.992729	0.997997	0.000867094	0.0117534	0.415023	0.680059	0.85241	-0.000755945	0.00201388	-0.393748	0.694713	0.881388
RIN1	-0.00572328	0.00349239	-1.63879	0.101258	0.347496	-0.0072473	0.0327273	-1.777	0.0821955	0.285187	-0.0015334	0.017215	-0.226757	0.821138	0.939605
RIN2	0.196606	0.0426036	4.61479	3.93499e-06	0.00147291	0.22498	1.52087	4.28732	9.19042e-05	0.00916601	0.14174	1.34693	1.94238	0.0552681	0.310744
RIN3	0.00211982	0.0107732	0.196768	0.844009	0.943033	-0.00468211	0.196789	-0.356414	0.723164	0.874974	0.0160896	0.206731	0.854635	0.395059	0.71478
RING1	-0.0136083	0.0117308	-1.16005	0.24603	0.540145	-0.000857748	0.299882	-0.0615433	0.951194	0.979736	-0.0445886	0.252873	-2.05242	0.0430804	0.277966
RINT1	-0.0136231	0.00836884	-1.62784	0.103559	0.350795	-0.0162816	0.14696	-1.63852	0.108151	0.330809	-0.00713594	0.14238	-0.459719	0.646844	0.858102
RIOK1	-0.00776763	0.00584681	-1.32852	0.184005	0.474953	-0.0125481	0.0835215	-1.82424	0.0746294	0.269169	0.00468	0.0648423	0.421641	0.674309	0.872147
RIOK2	-0.0137849	0.00485354	-2.84018	0.00450885	0.062143	-0.0137869	0.0791126	-2.488	0.0165397	0.121896	-0.0137783	0.0750942	-1.36983	0.174201	0.507845
RIOK3	-0.0260918	0.0148353	-1.75876	0.0786189	0.302236	-0.0164626	0.350864	-0.985659	0.329469	0.604916	-0.0620888	0.339977	-1.92266	0.0577359	0.31531
RIPK1	-0.00957395	0.0198675	-0.481891	0.629884	0.839544	0.0165041	0.316127	0.658805	0.513326	0.744929	-0.0537769	0.320479	-1.64882	0.102728	0.408065
RIPK2	-0.00670678	0.01332	-0.503511	0.614605	0.831088	0.00499437	0.179448	0.321335	0.749415	0.888229	-0.0390698	0.192943	-1.5115	0.134221	0.457135
RIPPLY2	0.00781081	0.0031519	2.47813	0.0132075	0.11467	0.00495594	0.0356062	1.2023	0.235414	0.506433	0.0118299	0.0223726	2.41879	0.0176183	0.195168
RIT1	0.00252611	0.00639581	0.394962	0.692871	0.873728	0.0133402	0.147851	1.87497	0.067168	0.254908	-0.0430076	0.141344	-2.94582	0.0041149	0.10734
RIT2	0.00650031	0.0055978	1.16123	0.24555	0.539874	0.00508094	0.137906	0.608127	0.546101	0.765774	0.00765638	0.0339881	1.01538	0.312691	0.649903
RITA1	-0.00281383	0.00321372	-0.875568	0.381265	0.668979	-0.00147344	0.0414954	-0.34066	0.734914	0.88153	-0.00446586	0.0299888	-0.930039	0.354879	0.682256
RLF	0.0473064	0.0268857	1.75954	0.0784858	0.301824	0.0957298	0.773903	2.99479	0.00441508	0.0622204	-0.0697777	0.71021	-1.40383	0.163866	0.49744
RLIM	0.00953714	0.0106226	0.897817	0.369283	0.65883	0.0161151	0.1786	1.28317	0.205873	0.472883	-0.007	0.208949	-0.351533	0.726024	0.896647
RMDN1	-0.0221054	0.0184523	-1.19797	0.230928	0.525081	-0.0157707	0.49411	-0.662227	0.511138	0.742889	-0.0316215	0.494139	-1.08334	0.281596	0.619405
RMDN2	-0.0291666	0.0121468	-2.40118	0.0163425	0.129572	-0.0488781	0.277252	-3.32433	0.00174842	0.0406894	0.0132056	0.230393	0.612585	0.541721	0.808741
RMDN2-AS1	-0.0107706	0.00573038	-1.87957	0.060167	0.261936	-0.000774715	0.0355827	-0.114733	0.909177	0.963633	-0.0365006	0.0841399	-3.36928	0.00111763	0.0591499
RMDN3	-0.0131848	0.0101048	-1.30481	0.191958	0.483489	0.0133607	0.248614	0.991721	0.326534	0.602581	-0.0473245	0.202112	-3.09751	0.00261433	0.0885869
RMI1	0.000466197	0.00905272	0.051498	0.958929	0.985494	0.00406949	0.143002	0.355433	0.723894	0.875278	-0.00554349	0.129228	-0.374908	0.708625	0.887875
RMND1	-0.0371196	0.00872022	-4.25673	2.07439e-05	0.00311321	-0.0359959	0.198992	-3.36513	0.00155384	0.0384742	-0.039346	0.178765	-2.61315	0.0105396	0.159106
RMND5A	-0.0388002	0.0168897	-2.29727	0.0216033	0.150936	-0.0416145	0.358368	-1.97131	0.0547351	0.23009	-0.0337942	0.340374	-1.20032	0.233215	0.574636
RMND5B	-0.0313337	0.0130582	-2.39954	0.0164157	0.129665	-0.0128367	0.24003	-0.773159	0.443392	0.697216	-0.0613318	0.215513	-2.9007	0.0046954	0.111787
RNASE1	0.00302791	0.00390838	0.774722	0.438504	0.715626	0.00436566	0.0501922	0.882347	0.382187	0.648445	0.000807967	0.0241436	0.126765	0.899414	0.965861
RNASEH2B	0.0220656	0.0142346	1.55014	0.121108	0.378966	0.00252796	0.259099	0.136966	0.891657	0.956754	0.0507447	0.210474	2.26926	0.0256813	0.225665
RNASEH2B-AS1	0.00185291	0.00334669	0.553653	0.579816	0.811968	0.00408197	0.0275022	1.10402	0.275338	0.55058	-0.00825462	0.034965	-1.04844	0.297287	0.636336
RNASEH2C	-0.0028639	0.00634106	-0.451645	0.651525	0.853107	-0.00565445	0.0904107	-0.743171	0.461166	0.709335	0.00348217	0.0891298	0.303487	0.76223	0.913065
RND1	0.000468786	0.00606559	0.0772861	0.938396	0.977827	0.00393063	0.0907561	0.626505	0.534088	0.758069	-0.0490816	0.0951344	-2.06781	0.0417777	0.275578
RND3	0.0157915	0.0103686	1.52301	0.127755	0.389536	0.0235105	0.059284	1.26811	0.212063	0.480426	0.0122784	0.0607687	0.98168	0.328995	0.662993
RNF10	0.0141328	0.015617	0.904963	0.365485	0.655584	0.0338995	0.400438	1.82948	0.0738281	0.267489	-0.0343408	0.392336	-1.18347	0.239788	0.58145
RNF103-CHMP3	-0.0254127	0.0081834	-3.1054	0.00190022	0.0395968	-0.0245303	0.137542	-2.30803	0.0255569	0.155768	-0.0266976	0.11038	-2.08169	0.040256	0.269596
RNF11	0.000492266	0.0112399	0.0437965	0.965067	0.987892	0.00729955	0.330759	0.582205	0.563278	0.777045	-0.0273744	0.251677	-1.07912	0.283465	0.621231
RNF111	-0.014847	0.0254919	-0.582421	0.560283	0.798549	0.0400919	0.631931	1.21635	0.23007	0.501109	-0.0966236	0.736801	-2.40277	0.0183585	0.198643
RNF112	-0.0188517	0.00581373	-3.24262	0.00118435	0.0302795	-0.021631	0.103955	-2.65038	0.0109945	0.099933	-0.0159887	0.0627496	-1.93016	0.0567869	0.313456
RNF114	-0.00152369	0.0112781	-0.135101	0.892532	0.964836	0.0238685	0.228221	1.74352	0.0879389	0.295803	-0.0551607	0.189036	-2.77236	0.00678348	0.132415
RNF115	-0.0331274	0.025386	-1.30495	0.191911	0.483479	-0.0414914	1.15792	-1.32095	0.193068	0.456333	-0.0173742	1.00768	-0.403045	0.687887	0.878228
RNF121	0.00532619	0.0126154	0.422198	0.672881	0.863333	0.00762806	0.273939	0.533917	0.595975	0.801353	-0.00282021	0.264067	-0.10493	0.916669	0.970679
RNF123	0.00645182	0.0093276	0.691692	0.489131	0.753352	-0.00335625	0.155672	-0.297986	0.767059	0.898415	0.0278635	0.151834	1.67434	0.0975918	0.398647
RNF125	0.00819516	0.0085119	0.962789	0.335654	0.628453	0.00758725	0.0634625	0.832822	0.40942	0.672435	0.012372	0.0927212	0.518089	0.605783	0.843995
RNF126	-0.00156921	0.00779883	-0.201212	0.840533	0.941582	0.0106583	0.135215	1.08677	0.282814	0.558667	-0.0226004	0.0866545	-1.75713	0.0823515	0.371595
RNF128	-4.99574e-05	0.00336279	-0.014856	0.988147	0.99597	0.00646919	0.0661718	1.03606	0.305601	0.581416	-0.00271334	0.0191914	-0.67986	0.498366	0.78217
RNF13	-0.0710448	0.0310288	-2.28964	0.0220423	0.152802	-0.0405185	0.879318	-1.10322	0.275683	0.550985	-0.147162	0.920399	-2.53747	0.0129151	0.169924
RNF130	0.0184878	0.0260866	0.708709	0.478505	0.74674	-0.0263821	1.35498	-0.867577	0.39014	0.655203	0.143528	1.22207	2.8274	0.00580131	0.123235
RNF138	0.00448867	0.0127366	0.352423	0.724521	0.890616	0.032195	0.259067	2.1584	0.0361623	0.186361	-0.0700855	0.262829	-2.86396	0.00522288	0.116517
RNF139	-0.00322583	0.00540899	-0.596384	0.550919	0.793323	-0.00148575	0.0972269	-0.219374	0.827332	0.927677	-0.00629051	0.0749591	-0.699873	0.485841	0.774824
RNF139-AS1	-0.00806861	0.00310169	-2.60136	0.00928544	0.094623	-0.0116956	0.0468377	-3.36531	0.001553	0.0384742	0.00613006	0.0444666	0.891491	0.375081	0.697658
RNF14	-0.00900347	0.0102765	-0.876118	0.380966	0.668697	-0.00598196	0.198868	-0.450529	0.65445	0.837682	-0.0135176	0.177109	-0.832922	0.407129	0.722812
RNF141	-0.0102784	0.00661161	-1.5546	0.120041	0.377659	-0.00809514	0.125309	-1.08115	0.285279	0.561328	-0.0180064	0.132526	-1.27823	0.204507	0.542163
RNF144A	0.0551846	0.0193926	2.84566	0.00443199	0.0616699	0.0510751	0.475217	1.96351	0.0556618	0.231161	0.0603265	0.359671	2.0733	0.0410492	0.273409
RNF144B	-0.0413847	0.0128521	-3.22008	0.00128156	0.031478	-0.0394559	0.186684	-2.27386	0.0277178	0.161959	-0.0437288	0.162871	-2.286	0.02464	0.222571
RNF145	-0.00940613	0.0129498	-0.726351	0.467624	0.739368	0.00163856	0.361178	0.0943749	0.925222	0.970274	-0.0232544	0.305095	-1.19613	0.234837	0.57631
RNF146	-0.0259844	0.0163071	-1.59344	0.11106	0.363896	-0.0351781	0.361706	-1.71742	0.0926442	0.303864	-0.0100717	0.287459	-0.373751	0.709483	0.888853
RNF149	0.013148	0.0181023	0.726315	0.467646	0.739368	0.0184157	0.630131	0.841277	0.404555	0.667386	0.00175283	0.52475	0.0544428	0.956705	0.98558
RNF150	0.0814234	0.0440309	1.84923	0.064424	0.272206	0.085135	0.843553	1.53095	0.132793	0.374009	0.0751862	0.732918	1.04297	0.299893	0.639446
RNF152	0.00264031	0.00321523	0.821187	0.411539	0.694325	0.00190104	0.0332396	0.493324	0.624136	0.818632	0.00433409	0.0254987	0.743038	0.459425	0.757579
RNF157	0.00287264	0.0201351	0.142668	0.886552	0.961701	0.0116916	0.661311	0.434792	0.665751	0.843577	-0.00838276	0.560204	-0.275945	0.783233	0.923063
RNF165	-0.00264809	0.00424478	-0.623845	0.532729	0.782838	-0.00813212	0.0624792	-1.29131	0.203062	0.468906	0.00191786	0.0251323	0.333756	0.739353	0.902394
RNF166	-0.0102943	0.00688513	-1.49515	0.134874	0.40098	-0.0129701	0.0915356	-1.62442	0.111134	0.335493	-0.00253437	0.0521649	-0.18639	0.85259	0.952488
RNF167	-0.00894882	0.007423	-1.20555	0.22799	0.522023	-0.00152911	0.13008	-0.172677	0.863664	0.944587	-0.0264834	0.128113	-1.94543	0.054895	0.310575
RNF168	-0.00301546	0.0146289	-0.206131	0.836689	0.939994	0.0185732	0.325364	0.970612	0.336829	0.61182	-0.0333775	0.293906	-1.47082	0.144883	0.473359
RNF169	0.0366235	0.0245327	1.49284	0.135478	0.401979	0.0696656	0.707752	2.44731	0.0182798	0.128768	-0.0587685	0.743381	-1.21505	0.227578	0.566908
RNF170	-0.00215589	0.0191371	-0.112655	0.910304	0.969957	-0.0107307	0.566519	-0.461418	0.646678	0.832384	0.0158291	0.464844	0.46998	0.639524	0.856355
RNF175	0.0113274	0.00507015	2.23413	0.0254748	0.164485	0.0040598	0.111228	0.591403	0.557152	0.773667	0.0200503	0.0433953	2.66602	0.0091228	0.150143
RNF180	-0.0286907	0.0178043	-1.61145	0.107082	0.357333	-0.0692777	0.53947	-3.30067	0.00187167	0.0422276	0.0754474	0.50767	2.24409	0.0273186	0.231787
RNF182	-0.0690417	0.0368148	-1.87538	0.0607407	0.26348	-0.237384	0.901295	-3.90525	0.000316205	0.0170751	0.0284789	0.714426	0.615556	0.539766	0.808076
RNF185	0.00159839	0.0104508	0.152945	0.878442	0.958934	0.00291107	0.196331	0.244985	0.80756	0.9193	-0.00288486	0.191722	-0.131369	0.895781	0.965076
RNF187	-0.00385024	0.00691324	-0.556937	0.57757	0.809804	0.000697141	0.137781	0.0818024	0.93516	0.974697	-0.012601	0.0599381	-1.06588	0.289417	0.628741
RNF19A	0.090541	0.0777213	1.16495	0.244041	0.538297	0.376891	1.46794	3.07428	0.00370525	0.0573966	-0.101887	1.8055	-1.01382	0.31343	0.650157
RNF19B	0.0298053	0.00974514	3.05848	0.00222466	0.0436471	0.0415969	0.132412	3.39939	0.00140649	0.0367723	0.00935776	0.121211	0.580737	0.562893	0.821436
RNF2	-0.0159624	0.00625549	-2.55174	0.0107186	0.101031	-0.0104034	0.128618	-1.43997	0.156662	0.409126	-0.0326113	0.117037	-2.60825	0.0106804	0.159924
RNF20	-0.027575	0.00825674	-3.33969	0.000838713	0.0244752	-0.032729	0.156253	-2.82138	0.00704242	0.07925	-0.0222828	0.118545	-1.89564	0.061269	0.324063
RNF207	-0.00250535	0.00326263	-0.767894	0.44255	0.719385	-0.00640185	0.0373147	-1.49593	0.141517	0.387161	0.00290277	0.022015	0.575748	0.566245	0.822982
RNF208	0.00374005	0.00504638	0.741134	0.458612	0.731702	0.00523132	0.0976962	0.790864	0.433091	0.689557	0.00166347	0.0426699	0.213113	0.831729	0.945024
RNF212	0.00545711	0.00451371	1.20901	0.22666	0.520009	0.00660277	0.0367212	1.35797	0.181113	0.443504	-0.00168567	0.0331908	-0.138845	0.889913	0.963357
RNF212B	-0.00116725	0.0111785	-0.104419	0.916836	0.971875	0.00224446	0.0682589	0.195556	0.845886	0.936451	-0.0641338	0.122742	-1.3007	0.197158	0.533002
RNF213	0.0404042	0.0240242	1.68181	0.0926059	0.329989	0.0405723	0.859622	1.41714	0.163196	0.418994	0.040004	0.837455	0.905715	0.367544	0.691971
RNF214	0.0164051	0.015678	1.04638	0.295387	0.589244	0.00674636	0.310821	0.334641	0.739421	0.884	0.0311852	0.281171	1.25048	0.214416	0.553828
RNF215	0.0218469	0.0101232	2.15809	0.0309208	0.183241	0.0269931	0.196507	2.33649	0.0238871	0.150021	0.00482756	0.191141	0.22978	0.818792	0.938501
RNF216	-0.0189686	0.0208643	-0.909141	0.363276	0.653794	0.0064703	0.834415	0.266362	0.791154	0.911981	-0.0905266	0.791938	-2.22199	0.0288316	0.234452
RNF217	0.00454509	0.0264822	0.171628	0.86373	0.952099	0.0664508	0.623084	1.99293	0.0522346	0.224479	-0.101225	0.602715	-2.32254	0.0224962	0.213964
RNF217-AS1	-0.0142026	0.0084049	-1.6898	0.0910655	0.32753	0.00283856	0.0960691	0.221029	0.826086	0.927361	-0.0269702	0.0677681	-2.42622	0.0172842	0.193919
RNF219	-0.00417309	0.00830325	-0.502585	0.615256	0.831303	-0.0044954	0.123237	-0.471022	0.639856	0.828758	-0.00316952	0.150143	-0.188206	0.851146	0.951971
RNF219-AS1	-0.202857	0.10294	-1.97062	0.048767	0.235205	-0.516109	3.91609	-3.60935	0.000760354	0.0268705	0.134141	3.0458	0.904445	0.368266	0.69271
RNF220	-0.0469397	0.0400619	-1.17168	0.241326	0.535066	0.00235826	0.882744	0.0377145	0.970085	0.987579	-0.0812664	0.713744	-1.55749	0.122919	0.439713
RNF24	0.0672888	0.0367442	1.83128	0.0670594	0.278254	0.177909	0.782805	3.33863	0.00170281	0.0402406	-0.032982	0.656619	-0.650095	0.517313	0.794096
RNF25	0.000170827	0.00401444	0.0425531	0.966058	0.988378	0.000502514	0.0576221	0.112581	0.910854	0.963992	-0.00123294	0.0563762	-0.134269	0.893495	0.963983
RNF34	-0.0185032	0.0128507	-1.43986	0.149907	0.424591	-0.00217498	0.263594	-0.127807	0.89886	0.959842	-0.0401682	0.194043	-2.04914	0.0434069	0.278734
RNF38	-0.0610998	0.0297815	-2.0516	0.0402082	0.211395	-0.0776607	1.05332	-1.93083	0.0596951	0.240781	-0.0410014	0.868064	-0.925339	0.357304	0.684517
RNF4	0.0130416	0.0123935	1.0523	0.292663	0.586541	0.0204167	0.303134	1.50133	0.14012	0.38516	-0.0231063	0.330644	-0.76747	0.444843	0.748161
RNF40	-0.0172187	0.00886998	-1.94123	0.0522307	0.243476	-0.00832202	0.189074	-0.808098	0.423203	0.682665	-0.0427851	0.152561	-2.45079	0.0162193	0.188942
RNF41	0.0197688	0.0113497	1.74179	0.081545	0.308658	0.0161358	0.204033	1.0764	0.287373	0.564209	0.0246486	0.163435	1.41874	0.159484	0.493573
RNF44	-0.00466138	0.00786079	-0.592991	0.553187	0.795048	-0.012716	0.1386	-1.26854	0.211001	0.479402	0.00820262	0.0944315	0.647503	0.518981	0.795087
RNF5	0.00454073	0.00381817	1.18924	0.234345	0.528361	0.00453361	0.0414298	0.979596	0.332421	0.607345	0.00455591	0.0410885	0.67431	0.50187	0.785415
RNF6	0.00924215	0.00893401	1.03449	0.300907	0.595119	0.00653721	0.134533	0.590869	0.557507	0.77388	0.0143115	0.107693	0.944903	0.347279	0.675956
RNF7	0.0126206	0.00673109	1.87497	0.0607968	0.26348	0.0137626	0.0903995	1.761	0.0849006	0.290442	0.00933968	0.0952236	0.705055	0.482626	0.773648
RNF8	-0.0104857	0.0121777	-0.861057	0.389207	0.676545	0.00887412	0.278306	0.612324	0.543346	0.76424	-0.056988	0.250703	-2.53718	0.0129249	0.169924
RNFT1	-0.00586877	0.00618028	-0.949596	0.342318	0.634048	0.00231021	0.0878976	0.318735	0.751373	0.889365	-0.0276568	0.0772946	-2.33788	0.0216467	0.21161
RNFT2	-0.012099	0.00976305	-1.23927	0.215247	0.508254	-0.0422168	0.160773	-2.92561	0.00532864	0.0686922	0.0133259	0.125321	1.0051	0.317588	0.654081
RNGTT	-0.042184	0.0242643	-1.73852	0.0821194	0.309717	-0.0358592	0.807634	-1.17021	0.247958	0.520415	-0.0528156	0.788441	-1.32939	0.187134	0.521068
RNH1	-0.0217512	0.0153068	-1.42101	0.155312	0.433629	-0.011369	0.271661	-0.522066	0.604135	0.80663	-0.0318895	0.232318	-1.48188	0.14192	0.468179
RNLS	-0.0508952	0.0153138	-3.32349	0.000888972	0.0253029	-0.0634978	0.410709	-3.53555	0.000942287	0.0302474	-0.0173269	0.364398	-0.591135	0.555936	0.816611
RNMT	0.0220436	0.0214793	1.02627	0.304762	0.597757	0.032789	0.619751	1.30199	0.199416	0.463858	-0.00663563	0.571567	-0.161283	0.872238	0.957225
RNPC3	0.0134139	0.0316518	0.423796	0.671715	0.863333	0.0122864	1.11486	0.324092	0.747341	0.887045	0.0160084	1.13406	0.278366	0.78138	0.9222
RNPEP	-0.000151853	0.00948603	-0.0160081	0.987228	0.995786	-0.00376549	0.136808	-0.354779	0.724381	0.87553	0.0141953	0.119322	0.671229	0.503851	0.786251
RNPEPL1	0.00637025	0.00730387	0.872175	0.383113	0.670827	-0.00668594	0.141599	-0.723875	0.472817	0.71742	0.028161	0.0712881	2.36005	0.0204688	0.207846
RNPS1	-0.0241828	0.0157737	-1.53311	0.12525	0.386369	-0.00905005	0.434921	-0.482296	0.631888	0.824277	-0.0606327	0.352487	-2.082	0.0402278	0.269596
ROBO1	0.000618341	0.0318647	0.0194052	0.984518	0.994849	-0.024701	0.940011	-0.600231	0.551305	0.769151	0.038527	0.681753	0.765115	0.446237	0.7495
ROBO2	-0.00829009	0.026775	-0.309621	0.756849	0.906337	-0.0378459	1.26425	-1.10042	0.276889	0.551495	0.0371849	0.448768	0.871645	0.385759	0.706694
ROBO3	0.026453	0.0235746	1.1221	0.261821	0.555463	0.031361	0.498863	1.15772	0.252967	0.526813	0.0111313	0.62357	0.232572	0.81663	0.937603
ROCK1	-0.00615207	0.0235373	-0.261376	0.793803	0.922206	0.0185096	0.868897	0.615767	0.54109	0.762077	-0.045237	0.80468	-1.19542	0.235114	0.576391
ROCK2	0.0542649	0.0315207	1.72157	0.085148	0.316474	0.0873303	0.961556	2.39331	0.0208439	0.138831	-0.0429541	0.867568	-0.686513	0.494183	0.77902
ROGDI	-0.0071349	0.0102557	-0.6957	0.486617	0.751952	-0.0114145	0.225055	-0.742194	0.461752	0.709953	-0.00370788	0.130781	-0.26942	0.788233	0.924314
ROPN1L	0.00107397	0.00198353	0.541444	0.588202	0.817654	-0.000622633	0.00986881	-0.257397	0.798023	0.914514	0.00455607	0.00992897	1.31471	0.192001	0.527523
ROR1	-0.0764887	0.0372275	-2.05463	0.0399151	0.210428	-0.164959	0.958254	-3.02094	0.00410973	0.0611049	0.000342422	0.835215	0.00672911	0.994646	0.998188
ROR2	-0.000609799	0.0063398	-0.0961859	0.923373	0.973763	0.00200379	0.052459	0.223292	0.824361	0.926762	-0.00321407	0.0412369	-0.3588	0.720603	0.894637
RORA	0.000915456	0.0674755	0.0135672	0.989175	0.996244	-0.114018	5.60951	-1.32412	0.192021	0.455179	0.18377	5.18532	1.69199	0.0941634	0.393118
RORA-AS1	0.0173038	0.0440468	0.39285	0.69443	0.874842	0.164295	0.537206	2.61409	0.0124085	0.107009	-0.124578	0.835029	-2.01753	0.046667	0.288834
RORB	-0.0845605	0.0611666	-1.38246	0.16683	0.451045	-0.351234	2.21991	-3.66212	0.000645228	0.0247716	0.09826	1.72979	1.23734	0.21923	0.558884
RORB-AS1	-0.00853287	0.00828594	-1.0298	0.303103	0.596565	-0.011928	0.121057	-1.26963	0.210618	0.479285	0.00335522	0.142138	0.190855	0.849076	0.951637
RP9	-0.00293213	0.00554174	-0.529098	0.596737	0.821448	-0.00274721	0.0841791	-0.408095	0.685102	0.85469	-0.00332094	0.0801903	-0.340213	0.734502	0.900713
RPA1	0.0138693	0.00940846	1.47413	0.140446	0.409009	0.0404441	0.220931	3.59165	0.000797271	0.0274204	-0.0475794	0.200437	-2.77867	0.0066637	0.131565
RPA2	-0.00464486	0.00719528	-0.645542	0.518576	0.774193	-0.00452719	0.123049	-0.525639	0.601669	0.804454	-0.00491673	0.106112	-0.375561	0.708141	0.887636
RPA3	0.0183663	0.00835405	2.19849	0.0279144	0.17344	0.0252652	0.0711056	2.79663	0.00756911	0.0813662	-0.022347	0.178064	-1.01825	0.311333	0.648597
RPAIN	-0.0010491	0.0152905	-0.068611	0.945299	0.980247	0.00230785	0.341715	0.116054	0.908116	0.963633	-0.00590424	0.27102	-0.246881	0.805572	0.932409
RPAP1	-0.00495236	0.00769351	-0.643706	0.519766	0.774584	-0.00975451	0.137107	-0.999653	0.32272	0.598698	0.00293738	0.105346	0.23485	0.814867	0.936959
RPAP2	-0.0682447	0.026416	-2.58346	0.00978157	0.0974447	-0.131144	0.98556	-3.64797	0.000673328	0.0251381	0.00557442	0.941057	0.143133	0.88651	0.962106
RPAP3	-0.000443722	0.0104842	-0.0423228	0.966241	0.988378	-0.0108391	0.174036	-0.90046	0.372576	0.641366	0.0322242	0.218101	1.51012	0.134571	0.457788
RPE	-0.015786	0.0104066	-1.51692	0.129287	0.39193	-0.0157515	0.186216	-1.32985	0.19014	0.453569	-0.0159029	0.227195	-0.72979	0.467444	0.764043
RPF1	-0.0192913	0.00515834	-3.73983	0.000184148	0.0102657	-0.0138942	0.0864978	-2.38732	0.0211472	0.139964	-0.0390613	0.0822374	-3.50671	0.000714604	0.0485763
RPF2	-0.00180248	0.0083042	-0.217056	0.828164	0.9367	0.00739224	0.139264	0.782928	0.437691	0.692648	-0.0332112	0.158555	-1.90316	0.0602679	0.321862
RPGR	0.00122999	0.0169318	0.0726435	0.94209	0.979556	-0.0268994	0.3586	-1.21402	0.230952	0.502046	0.0407103	0.283955	1.55087	0.124498	0.441079
RPGRIP1L	-0.0120746	0.00959373	-1.2586	0.208176	0.499844	-0.0191893	0.246814	-1.86137	0.0691043	0.258615	0.0339068	0.242277	1.29374	0.19912	0.535854
RPH3A	0.00420075	0.00667103	0.629701	0.52889	0.780741	0.00345748	0.150164	0.381756	0.704404	0.865087	0.00508229	0.0502506	0.515275	0.607648	0.844743
RPH3AL	0.00980511	0.00474674	2.06565	0.0388616	0.20727	0.00968924	0.0623312	1.78617	0.0806796	0.282977	0.0101837	0.0610418	1.03849	0.301868	0.641166
RPIA	-0.00538164	0.00677207	-0.794681	0.426799	0.705592	-0.0013054	0.102571	-0.155705	0.876949	0.950926	-0.0130345	0.0819896	-1.13467	0.259574	0.599711
RPL10	-0.0164645	0.0238843	-0.689345	0.490606	0.754718	0.00654809	0.464313	0.220714	0.826294	0.927504	-0.0588509	0.44053	-1.46163	0.14738	0.475538
RPL10A	-0.00050381	0.0101629	-0.0495732	0.960462	0.986055	0.023206	0.186984	1.83896	0.0723964	0.265423	-0.0442675	0.14104	-2.58204	0.0114637	0.16436
RPL11	-0.00831765	0.016561	-0.502243	0.615497	0.831406	-0.00410781	0.252737	-0.21115	0.833705	0.930927	-0.0193973	0.290603	-0.614597	0.540396	0.808118
RPL12	0.0120532	0.00874634	1.37808	0.168177	0.451862	0.0153014	0.105264	1.27354	0.209324	0.477675	0.00839134	0.0861915	0.657788	0.51238	0.790623
RPL13	-0.0265777	0.0153211	-1.73471	0.0827914	0.311066	-0.0110506	0.478161	-0.623773	0.535865	0.759216	-0.0726478	0.340598	-2.38066	0.0194249	0.20296
RPL13A	0.006894	0.00923965	0.746133	0.455587	0.729091	0.0259699	0.210841	1.9072	0.0627642	0.246534	-0.00938406	0.136272	-0.746034	0.457622	0.757084
RPL14	-0.0141953	0.0114733	-1.23725	0.215995	0.509327	0.0139968	0.364353	0.863276	0.392475	0.65712	-0.0424715	0.206869	-2.6156	0.0104698	0.158778
RPL15	-0.0204259	0.0154995	-1.31784	0.187556	0.4786	-0.0025664	0.393907	-0.141445	0.888137	0.955729	-0.0686479	0.213605	-2.30252	0.0236679	0.220215
RPL18	0.00802793	0.0121993	0.658065	0.510497	0.767706	0.0162774	0.216812	1.16323	0.250747	0.523825	-0.0181008	0.223693	-0.72683	0.469247	0.765365
RPL19	-0.0167017	0.017692	-0.94403	0.345154	0.637157	-0.0129377	0.244662	-0.598358	0.552576	0.77018	-0.0243269	0.261796	-0.790478	0.43136	0.739691
RPL21	0.012158	0.00871068	1.39575	0.162789	0.44578	0.018239	0.133277	1.82521	0.0744809	0.269137	-0.00708289	0.140545	-0.398474	0.69124	0.879378
RPL22	-0.00606486	0.00589914	-1.02809	0.303906	0.597066	-0.00229724	0.0984286	-0.336795	0.737807	0.883014	-0.0172475	0.0884062	-1.46773	0.145719	0.474613
RPL23	-0.00438093	0.00987896	-0.443461	0.657432	0.856515	-0.00790398	0.15777	-0.686619	0.495777	0.732822	0.00546531	0.155722	0.283994	0.777078	0.919964
RPL23A	-0.00645081	0.0152675	-0.422519	0.672647	0.863333	-0.00649128	0.265745	-0.343304	0.732938	0.88044	-0.00637499	0.273332	-0.246328	0.805998	0.932409
RPL24	-0.000956231	0.00884481	-0.108112	0.913907	0.971543	0.00718202	0.167557	0.694056	0.491145	0.72999	-0.0230255	0.151105	-1.35123	0.180064	0.51375
RPL27	-0.0115094	0.00909091	-1.26604	0.2055	0.497204	0.00170315	0.126297	0.159347	0.874095	0.949703	-0.0460693	0.105893	-2.66507	0.00914644	0.150143
RPL27A	-0.00396079	0.0105375	-0.375877	0.707008	0.88312	-0.00179749	0.177795	-0.142549	0.88727	0.955306	-0.00896878	0.198458	-0.467474	0.641309	0.856517
RPL28	0.0294796	0.0145864	2.02103	0.0432767	0.220718	0.0370661	0.300363	2.03904	0.0472296	0.213197	0.0157639	0.265401	0.644941	0.520633	0.795614
RPL29	-0.0248734	0.015907	-1.56368	0.117893	0.374278	0.00200438	0.285987	0.0945953	0.925048	0.970274	-0.0595825	0.194287	-2.47448	0.0152484	0.183075
RPL3	-0.00177444	0.00806868	-0.219917	0.825936	0.936104	-0.00335205	0.151058	-0.348663	0.728937	0.878007	0.00198419	0.0998315	0.13371	0.893935	0.964278
RPL30	0.0026619	0.012209	0.218028	0.827407	0.936578	-0.000549795	0.235197	-0.0412767	0.967254	0.9864	0.0195448	0.290979	0.639998	0.523826	0.797549
RPL31	0.00657541	0.0127126	0.517235	0.604992	0.826785	-0.00990269	0.228768	-0.687129	0.495459	0.732671	0.0643594	0.207142	2.38477	0.0192225	0.202889
RPL32	0.00133281	0.0186125	0.0716086	0.942913	0.979825	-0.0279024	0.295696	-1.31213	0.196001	0.460324	0.0970835	0.274319	2.52269	0.0134849	0.173146
RPL34	-0.0122068	0.00988901	-1.23438	0.217063	0.509937	-0.0211732	0.220143	-1.9074	0.0627384	0.246516	0.0222745	0.142636	1.02325	0.308988	0.647816
RPL34-AS1	-0.0053442	0.0178936	-0.298666	0.765195	0.909765	-0.0326747	0.339628	-1.33914	0.18712	0.45068	0.0264566	0.282204	1.0052	0.317538	0.654081
RPL35	0.0105352	0.0114048	0.923751	0.355616	0.646453	0.000535235	0.204433	0.0415604	0.967029	0.986354	0.0468807	0.146288	1.90942	0.0595183	0.319758
RPL35A	-0.00240531	0.0114761	-0.209593	0.833986	0.938901	-0.00352727	0.200592	-0.277341	0.782764	0.90692	0.00251187	0.211563	0.0943417	0.925051	0.973559
RPL36	0.014065	0.00961769	1.46241	0.143629	0.414426	0.0184101	0.190106	1.61557	0.113041	0.3393	0.0033055	0.139813	0.184336	0.854171	0.953004
RPL36AL	0.00478512	0.00992444	0.482155	0.629696	0.839498	-0.00455751	0.160222	-0.396785	0.693365	0.859437	0.0323064	0.153165	1.63876	0.10481	0.411128
RPL37	-0.00314511	0.0137324	-0.229029	0.818846	0.932826	-0.009755	0.286561	-0.610877	0.544294	0.764725	0.01562	0.241797	0.580537	0.563027	0.821478
RPL37A	0.0232481	0.0259969	0.894263	0.371181	0.660305	0.092159	0.457571	2.1006	0.0415629	0.200656	-0.0140404	0.380181	-0.435053	0.664582	0.867425
RPL38	0.00780269	0.0112311	0.694741	0.487218	0.751952	0.00989049	0.177235	0.689823	0.493779	0.73221	0.00448734	0.145494	0.248363	0.804428	0.931742
RPL4	0.000149653	0.00918493	0.0162933	0.987	0.995786	-0.00439708	0.193028	-0.343376	0.732884	0.88044	0.00496747	0.10298	0.376847	0.707188	0.887636
RPL41	0.0272366	0.0197685	1.37778	0.168272	0.451907	0.0488526	0.287912	2.27269	0.0277738	0.162035	-0.0913031	0.578841	-1.81382	0.0730909	0.351201
RPL5	-0.000847724	0.0128612	-0.065913	0.947447	0.980951	0.0204455	0.307807	1.34774	0.184356	0.446668	-0.0552674	0.339577	-2.27888	0.0250782	0.223959
RPL6	-0.00592648	0.0112191	-0.528249	0.597327	0.821562	-0.00152241	0.259801	-0.119531	0.905376	0.962337	-0.0211767	0.27474	-0.893508	0.374006	0.696763
RPL7	0.0148178	0.00969199	1.52887	0.126298	0.387648	0.0237803	0.221485	2.28771	0.0268115	0.160239	-0.0448167	0.232538	-1.67144	0.0981647	0.400227
RPL7A	-0.00211613	0.00961722	-0.220035	0.825844	0.936104	-0.00301188	0.183286	-0.273144	0.785968	0.908821	0.000731193	0.160722	0.0371932	0.970415	0.989704
RPL7L1	-0.0188373	0.0104427	-1.80388	0.0712507	0.285557	-0.0226628	0.219144	-1.86349	0.0687995	0.258333	-0.00810014	0.20415	-0.39756	0.691911	0.879378
RPL8	0.0267262	0.0123358	2.16656	0.030268	0.18067	0.0296914	0.23877	2.13691	0.0379683	0.191599	0.0156909	0.199246	0.585376	0.559783	0.819361
RPLP0	0.0126108	0.0107957	1.16814	0.242751	0.536784	0.024912	0.160477	1.99586	0.0519033	0.223834	-0.0239162	0.137301	-1.11194	0.26919	0.608759
RPLP1	0.0164334	0.0155646	1.05582	0.291049	0.584915	0.0303448	0.256961	1.65213	0.105334	0.325899	-0.0190072	0.260623	-0.648356	0.518432	0.794774
RPLP2	-0.00294958	0.0151325	-0.194917	0.845458	0.943417	0.0151846	0.222615	0.792352	0.432236	0.688819	-0.032983	0.200538	-1.33737	0.184527	0.519209
RPN1	0.00117996	0.0147412	0.0800448	0.936202	0.977657	-0.0136111	0.300047	-0.61036	0.544634	0.764758	0.0126593	0.256048	0.644382	0.520993	0.795954
RPN2	-0.0322641	0.0138935	-2.32224	0.0202201	0.145689	-0.034064	0.29453	-1.97883	0.0538545	0.228294	-0.0289007	0.278096	-1.22817	0.222637	0.56248
RPP14	0.0100238	0.00546994	1.83253	0.0668728	0.277679	0.0162137	0.0897517	2.15689	0.0362867	0.1867	0.00305808	0.0501581	0.38349	0.702276	0.885882
RPP30	-0.00943124	0.00714081	-1.32075	0.186584	0.477685	-0.011637	0.141263	-1.42149	0.161933	0.417142	-0.00241335	0.123452	-0.165273	0.869106	0.95667
RPP38	-0.0346887	0.0149764	-2.31622	0.0205463	0.147013	-0.0238713	0.26865	-1.21796	0.229464	0.500676	-0.0498678	0.315994	-2.14791	0.034451	0.251177
RPRD1A	-0.0467429	0.0193528	-2.4153	0.0157223	0.126088	-0.0777526	0.719172	-3.27548	0.00201185	0.043375	0.0147244	0.584176	0.440579	0.660591	0.866295
RPRD1B	-0.0208922	0.0138063	-1.51324	0.13022	0.393397	-0.0260908	0.341656	-1.53009	0.132859	0.374013	-0.0109979	0.363392	-0.467507	0.641286	0.856517
RPRD2	-0.00178474	0.0299381	-0.0596143	0.952463	0.983001	-0.000640469	1.27679	-0.0169321	0.986564	0.994047	-0.00370353	1.12993	-0.0756098	0.9399	0.97961
RPRML	0.00331479	0.00347829	0.952994	0.340593	0.632984	0.00238062	0.0330746	0.524807	0.602243	0.805066	0.00464785	0.00966627	0.857733	0.393355	0.713054
RPS10-NUDT3	0.0168872	0.00810081	2.08463	0.0371033	0.201969	0.0242692	0.0746175	2.56906	0.0135871	0.111912	-0.00362438	0.077205	-0.230166	0.81851	0.938399
RPS11	-0.024414	0.0185255	-1.31786	0.187552	0.4786	-0.0314245	0.2887	-1.10279	0.276101	0.551153	-0.0192817	0.178658	-0.790842	0.431148	0.739691
RPS12	0.00302026	0.0134172	0.225103	0.821899	0.934219	0.00848127	0.188646	0.537133	0.593771	0.79907	-0.0111661	0.214869	-0.438755	0.661907	0.866787
RPS13	-0.00457809	0.0115836	-0.395222	0.692679	0.873674	-0.00525586	0.144161	-0.418796	0.677319	0.850771	-0.000678534	0.229457	-0.0225406	0.982068	0.995056
RPS14	-0.00739363	0.0117057	-0.631626	0.527632	0.780205	-0.000395641	0.248452	-0.0284389	0.977435	0.990637	-0.0243595	0.204251	-1.12455	0.263818	0.604187
RPS15	0.0179828	0.020723	0.867768	0.385521	0.672642	0.062522	0.370136	2.51251	0.0155657	0.118888	-0.0828004	0.301266	-2.212	0.0295678	0.236952
RPS15A	-0.000639167	0.00541449	-0.118048	0.90603	0.968555	0.00024687	0.0832561	0.0367753	0.970824	0.987941	-0.00228879	0.0534034	-0.249878	0.80326	0.931134
RPS16	0.0139491	0.00830864	1.67887	0.0931781	0.330834	0.015756	0.162817	1.52769	0.133453	0.375228	0.0106083	0.0966881	0.756445	0.45139	0.753142
RPS18	-0.0019043	0.00681797	-0.279306	0.78001	0.916074	-0.001769	0.117269	-0.235137	0.815148	0.921978	-0.00252612	0.0768854	-0.156628	0.875907	0.958055
RPS19	0.0293718	0.0125502	2.34035	0.0192655	0.141465	0.0435105	0.242236	2.62994	0.0115837	0.103209	0.0102083	0.194209	0.529993	0.597443	0.839646
RPS19BP1	0.00215285	0.00736447	0.29233	0.770035	0.913026	0.013128	0.120168	1.41418	0.164058	0.419417	-0.0164825	0.0924343	-1.36259	0.176467	0.510325
RPS2	0.00382331	0.011374	0.336144	0.736762	0.895741	0.0504014	0.182309	2.96642	0.00477859	0.0652826	-0.0339993	0.116674	-2.22062	0.0289279	0.23459
RPS20	-0.00729468	0.0127625	-0.571572	0.567612	0.80263	-0.00289086	0.190739	-0.191647	0.848864	0.938167	-0.0183893	0.187907	-0.768069	0.444489	0.748
RPS21	-0.00167924	0.00634267	-0.264753	0.7912	0.921194	0.00136602	0.0777053	0.169556	0.866105	0.945556	-0.00664366	0.0479289	-0.645862	0.520063	0.795309
RPS23	-0.00827481	0.0104365	-0.792875	0.427851	0.706623	-0.0120198	0.224977	-1.05863	0.295308	0.571717	0.012125	0.244215	0.457552	0.648395	0.859173
RPS24	-0.00577144	0.0188964	-0.305424	0.760043	0.907777	-0.0179697	0.326821	-0.880479	0.383188	0.649458	0.067494	0.457645	1.34941	0.180708	0.514477
RPS25	-0.0216652	0.0184321	-1.17541	0.239832	0.533683	-0.0205923	0.245408	-0.925349	0.359705	0.629906	-0.0240095	0.255022	-0.729873	0.467408	0.764043
RPS26	-0.00209054	0.00428184	-0.488233	0.625385	0.836599	0.00587871	0.0421162	1.23287	0.223901	0.494155	-0.0352783	0.0706373	-3.62547	0.000481119	0.0435997
RPS27	-0.0207946	0.0124178	-1.67458	0.0940175	0.33266	-0.00720325	0.145043	-0.388769	0.699358	0.86293	-0.0318778	0.0950763	-1.90524	0.0600032	0.321187
RPS27A	-0.0132709	0.0128574	-1.03216	0.301998	0.595951	-0.000110915	0.279419	-0.00689296	0.99453	0.996988	-0.0365121	0.204426	-1.70747	0.0912386	0.38763
RPS27L	0.0526294	0.0157687	3.33759	0.000845093	0.0245992	0.0384269	0.193052	2.10569	0.0407795	0.198755	0.0944836	0.213935	3.01599	0.00335647	0.097384
RPS28	0.00409611	0.00826869	0.495375	0.620335	0.83515	0.013824	0.120389	1.31434	0.195263	0.45947	-0.0116447	0.109329	-0.870358	0.386457	0.707525
RPS29	0.0231148	0.0133883	1.72649	0.0842585	0.314297	0.0177246	0.285282	1.0436	0.302138	0.577777	0.0319615	0.255312	1.46892	0.145398	0.474318
RPS3	-0.000751344	0.0101409	-0.0740905	0.940938	0.978711	0.0134186	0.250996	1.12618	0.265943	0.540906	-0.0379896	0.210561	-1.96678	0.0523387	0.303475
RPS3A	0.0172332	0.00862475	1.99811	0.0457046	0.227149	0.0218547	0.110934	2.15974	0.0360524	0.18615	0.0049602	0.0983014	0.300795	0.764276	0.914094
RPS4X	-0.0133062	0.0116048	-1.14662	0.251541	0.545745	-0.012602	0.193796	-0.929517	0.357484	0.628303	-0.0152364	0.183465	-0.678835	0.499012	0.782334
RPS4Y1	-0.0141078	0.0201294	-0.700857	0.483392	0.750172	-0.014636	0.200027	-0.51671	0.608061	0.808324	-0.0135689	0.218317	-0.474251	0.636488	0.854905
RPS5	-0.002325	0.00649103	-0.358186	0.720204	0.888584	0.000411393	0.109838	0.0505854	0.959875	0.983324	-0.00712761	0.0753629	-0.661549	0.509978	0.789563
RPS6	-0.004276	0.0133133	-0.321182	0.748072	0.901297	-0.00347244	0.175285	-0.234161	0.815902	0.92265	-0.00761428	0.217412	-0.251915	0.801695	0.929786
RPS6KA2	0.109065	0.0564499	1.93206	0.0533517	0.246219	0.0733365	3.32187	1.09241	0.280354	0.555707	0.195302	3.09207	1.87254	0.0644312	0.332693
RPS6KA3	0.00779191	0.0187653	0.41523	0.677973	0.865965	0.0183961	0.498439	0.77995	0.439424	0.694188	-0.0104969	0.346177	-0.338883	0.7355	0.901078
RPS6KA4	0.0125518	0.00658707	1.90552	0.056713	0.253727	0.0106511	0.108275	1.19533	0.2381	0.509911	0.0148418	0.0756035	1.5174	0.132727	0.454053
RPS6KA5	0.0473468	0.0357469	1.3245	0.185337	0.476475	0.0912787	1.13149	1.67535	0.100666	0.317538	0.0141404	0.931467	0.298522	0.766004	0.914835
RPS6KA6	0.00559048	0.00492941	1.13411	0.256749	0.550668	0.0125533	0.0964306	1.90141	0.0635376	0.247342	-0.00318092	0.042161	-0.429267	0.668771	0.870084
RPS6KB1	-0.018976	0.0144542	-1.31284	0.189237	0.480726	0.00684627	0.299704	0.383058	0.703446	0.864503	-0.0677943	0.27917	-2.75873	0.00704905	0.135089
RPS6KB2	-0.0125279	0.0060288	-2.07801	0.0377085	0.20358	-0.0148875	0.119066	-1.90159	0.0635132	0.247342	-0.00909003	0.0633106	-0.961911	0.338713	0.669933
RPS6KC1	-0.0212842	0.0238296	-0.893181	0.37176	0.66083	-0.00540736	1.02819	-0.176211	0.860903	0.943234	-0.0454012	0.933167	-1.20043	0.233175	0.574636
RPS6KL1	0.0102977	0.0140014	0.735473	0.462052	0.734349	0.0208733	0.196273	1.02108	0.312731	0.589065	0.000952452	0.155752	0.0495644	0.960581	0.986468
RPS7	-0.0017565	0.00960262	-0.182918	0.854862	0.948049	-0.00657453	0.207082	-0.618464	0.539327	0.760638	0.0196074	0.248453	0.875921	0.383442	0.705022
RPS8	0.00191814	0.0106291	0.180462	0.85679	0.949287	0.0112525	0.209953	0.987874	0.328394	0.604212	-0.060972	0.311697	-2.06222	0.0421165	0.275884
RPS9	0.00368198	0.0117735	0.312733	0.754484	0.905098	0.0208536	0.269747	1.32077	0.193128	0.456333	-0.0178247	0.177095	-1.00876	0.31584	0.652729
RPSA	0.0013645	0.00915888	0.148981	0.881569	0.959722	0.0226729	0.188957	2.07544	0.0435775	0.205198	-0.0490476	0.125263	-2.91896	0.00445192	0.109392
RPTOR	0.0290898	0.0222671	1.3064	0.191416	0.483115	0.00607605	0.877655	0.228989	0.819895	0.924813	0.0838855	0.852806	2.0488	0.0434406	0.278734
RPUSD1	-0.000308519	0.00286024	-0.107865	0.914103	0.971543	-0.00671869	0.0388311	-1.7257	0.0911293	0.300797	0.00720789	0.0178216	1.70969	0.0908237	0.386464
RPUSD3	0.0101777	0.00670626	1.51764	0.129106	0.39193	0.0106879	0.115384	1.33289	0.189149	0.452966	0.00899019	0.104497	0.734918	0.464331	0.762008
RPUSD4	-0.00690287	0.00560517	-1.23152	0.218128	0.510881	-0.00125728	0.0682656	-0.184222	0.854651	0.940977	-0.0186025	0.0596968	-1.89342	0.061566	0.324421
RRAGA	-0.0191133	0.00724711	-2.63737	0.00835512	0.0880947	-0.0190356	0.119868	-2.57553	0.013296	0.110842	-0.0210515	0.121774	-0.570323	0.570058	0.824777
RRAGB	0.00433341	0.0152062	0.284977	0.775662	0.914084	0.0133852	0.378966	0.707956	0.482553	0.72429	-0.0122465	0.349261	-0.478597	0.633404	0.854756
RRAGC	0.0160521	0.00746244	2.15106	0.0314718	0.184989	0.0159619	0.120535	1.94756	0.0575998	0.235869	0.0164894	0.11325	0.913644	0.363384	0.689761
RRAGD	0.0063206	0.00737621	0.85689	0.391505	0.678398	0.00704816	0.0927709	0.884448	0.381064	0.647853	0.00196884	0.125156	0.10102	0.919763	0.971955
RRAS2	0.00764983	0.0110542	0.692027	0.48892	0.753224	0.0267154	0.260146	2.02034	0.0492069	0.218214	-0.0365926	0.244883	-1.8166	0.0726601	0.350094
RRBP1	0.0529932	0.0221662	2.39073	0.0168151	0.131399	0.0690519	0.299807	2.62671	0.0117464	0.10354	0.0134903	0.370303	0.327187	0.744303	0.904246
RRH	-0.000430083	0.0043666	-0.0984939	0.92154	0.973533	-0.00585882	0.0412031	-1.0688	0.290748	0.566782	0.0089958	0.0359552	1.24542	0.216262	0.555584
RRM1	0.00921022	0.00680063	1.35432	0.175635	0.462964	0.00113491	0.099142	0.146192	0.88441	0.954065	0.0358532	0.0939138	2.54261	0.0127397	0.168998
RRM2B	0.0180084	0.0127791	1.40921	0.158774	0.439261	0.0111866	0.141165	0.754183	0.454665	0.704667	0.0376549	0.145225	1.49592	0.138333	0.462818
RRN3	-0.00225993	0.0132289	-0.170832	0.864356	0.952099	-0.000817307	0.21977	-0.0508443	0.95967	0.983324	-0.00528743	0.233202	-0.227058	0.820902	0.939452
RRNAD1	0.00241642	0.00757598	0.318958	0.749759	0.902323	0.00366461	0.134513	0.408504	0.684804	0.854599	-0.000687604	0.102185	-0.0486055	0.961343	0.986645
RRP1	0.0141715	0.0054919	2.58043	0.00986763	0.0979895	0.0207308	0.0947917	2.28136	0.0272146	0.160865	0.0103969	0.0487725	1.50827	0.135043	0.458718
RRP12	0.0169988	0.0111459	1.52511	0.127231	0.389066	0.00306537	0.179467	0.216755	0.82936	0.928689	0.0398445	0.131763	2.20029	0.030388	0.238725
RRP15	-0.00918189	0.00763553	-1.20252	0.229161	0.523772	-0.00914295	0.115853	-0.941129	0.351566	0.62407	-0.00924483	0.128979	-0.748583	0.456092	0.756292
RRP1B	0.0103934	0.0120038	0.865838	0.386579	0.673599	0.0134804	0.209057	0.93682	0.353755	0.625362	0.00332907	0.223495	0.152937	0.878796	0.958682
RRP36	-0.0216921	0.0104226	-2.08127	0.0374095	0.202727	-0.00102249	0.192719	-0.0741457	0.941217	0.976397	-0.0492274	0.18766	-3.09281	0.00265194	0.0888283
RRP7A	-0.0106151	0.00731989	-1.45017	0.147011	0.419886	-0.00917407	0.102295	-0.916352	0.364272	0.633679	-0.0122702	0.0897138	-1.14359	0.255874	0.596866
RRP8	-0.0103006	0.00954316	-1.07937	0.280423	0.574598	-0.00258595	0.123025	-0.241491	0.810251	0.91995	-0.0400769	0.149915	-1.90501	0.0600235	0.321187
RSAD1	0.00448842	0.0110174	0.407392	0.68372	0.868703	0.0378789	0.189615	2.44718	0.0182856	0.128768	-0.0298005	0.138974	-1.89988	0.0607025	0.322815
RSAD2	-0.010627	0.00720692	-1.47456	0.140332	0.408873	-0.0155634	0.0619482	-2.06253	0.0448669	0.207975	0.0406565	0.0774718	1.67164	0.0984867	0.400227
RSBN1	0.000875028	0.0124838	0.0700932	0.944119	0.979825	-0.0268108	0.31003	-1.69763	0.096349	0.310055	0.0469845	0.270036	2.30527	0.0234879	0.218892
RSBN1L	-0.020291	0.0182688	-1.11069	0.266703	0.560899	0.00952774	0.524753	0.41853	0.677512	0.850921	-0.0742355	0.535048	-2.42448	0.0173619	0.194224
RSF1	-0.0210166	0.0242861	-0.865375	0.386833	0.673939	-0.0206425	1.23834	-0.71285	0.479548	0.721945	-0.0219037	1.09305	-0.491205	0.624496	0.85112
RSL1D1	-0.016567	0.00636273	-2.60375	0.0092209	0.0942106	-0.0204091	0.104274	-2.82609	0.00695514	0.0787976	-0.0032364	0.0928676	-0.240594	0.810426	0.935125
RSL24D1	-0.00150222	0.00645732	-0.232638	0.816042	0.931744	-0.000146214	0.0851376	-0.0204644	0.983762	0.992762	-0.00754869	0.0907412	-0.500336	0.61808	0.848377
RSPH1	-0.00887542	0.00560827	-1.58256	0.113522	0.367889	-0.0150374	0.0722164	-2.18105	0.0343413	0.180961	0.00317574	0.0619823	0.32937	0.742654	0.903656
RSPH14	-0.0102518	0.00356489	-2.87578	0.00403035	0.0592397	-0.00640618	0.0325288	-1.4768	0.146557	0.394783	-0.0182524	0.0341515	-2.91722	0.00447471	0.109392
RSPH3	0.0163535	0.0131592	1.24274	0.213962	0.506814	0.00328992	0.310544	0.226752	0.821624	0.925227	0.0769282	0.281847	2.46227	0.015742	0.186006
RSPO2	-0.000430255	0.00421927	-0.101974	0.918778	0.972604	-0.00451918	0.0764623	-0.7874	0.435095	0.691157	0.0043783	0.0345957	0.703459	0.483615	0.774159
RSPO3	-0.00291484	0.00268274	-1.08652	0.277251	0.570294	-0.00391786	0.0174429	-1.26923	0.210757	0.479285	0.000181782	0.0192742	0.0335163	0.973338	0.990412
RSPO4	-0.00410432	0.00964291	-0.42563	0.670377	0.862585	0.00347373	0.127714	0.237902	0.813048	0.921219	-0.00996576	0.0962017	-0.77605	0.439787	0.744454
RSPRY1	-0.0169506	0.0125058	-1.35542	0.175284	0.462672	-0.000793322	0.316405	-0.0525014	0.958357	0.982939	-0.0520806	0.351549	-2.33746	0.0216696	0.21161
RSRC1	-0.0321609	0.0216264	-1.48711	0.136986	0.40412	-0.0287155	0.740276	-1.07042	0.290029	0.565969	-0.0385564	0.748629	-1.0549	0.294339	0.632934
RSRC2	-0.0182087	0.0188552	-0.965713	0.334188	0.626826	0.00319996	0.514009	0.134715	0.893427	0.957488	-0.0546753	0.545401	-1.76364	0.0812415	0.369983
RSRP1	0.00820394	0.0490005	0.167426	0.867035	0.953068	0.0588698	1.49999	0.898892	0.373402	0.641736	-0.056227	1.27322	-0.761326	0.448485	0.750497
RSU1	-0.0110028	0.0181532	-0.606106	0.544444	0.789667	-0.00933838	0.416434	-0.378486	0.706815	0.866442	-0.0129672	0.36296	-0.483771	0.629742	0.853205
RTCA	-0.00878656	0.0126285	-0.695775	0.48657	0.751952	-0.00520653	0.22567	-0.345535	0.731271	0.879393	-0.0172363	0.183204	-0.744575	0.4585	0.75726
RTCB	0.00380753	0.0113241	0.336232	0.736696	0.895741	0.00301821	0.261131	0.207743	0.836349	0.931821	0.00502934	0.216509	0.278235	0.78148	0.9222
RTF1	-0.0153108	0.0156547	-0.978029	0.32806	0.621493	-0.0171324	0.419142	-0.927227	0.358659	0.628851	-0.0106764	0.398817	-0.362268	0.718015	0.893874
RTKN	0.000613323	0.00488692	0.125503	0.900125	0.966125	-0.00202401	0.0677728	-0.367266	0.715109	0.871249	0.0103194	0.0734281	0.976074	0.331686	0.665556
RTKN2	-0.00260926	0.00207144	-1.25964	0.2078	0.499654	-0.00386729	0.0189635	-1.39628	0.169349	0.426687	-0.00101245	0.00545984	-0.324455	0.746358	0.905313
RTN1	0.0419497	0.0235255	1.78316	0.0745605	0.293069	0.0267772	0.906766	0.862155	0.393085	0.657188	0.0623721	0.399364	1.73096	0.0869416	0.380905
RTN2	0.00394389	0.00392935	1.0037	0.315523	0.608717	0.00853622	0.0535347	1.67815	0.100116	0.31697	-0.00285125	0.0327051	-0.460805	0.646068	0.857959
RTN3	-0.0197953	0.0250428	-0.790457	0.429261	0.7078	0.0130544	1.36344	0.388121	0.699721	0.86302	-0.0606586	0.88479	-1.61697	0.10944	0.416877
RTN4	0.0488159	0.0441196	1.10645	0.268534	0.562502	0.156674	1.98	2.59832	0.0125524	0.107739	-0.075464	1.49984	-1.1659	0.246785	0.588698
RTN4IP1	-0.00734764	0.00949953	-0.773474	0.439242	0.716022	-0.00614507	0.175517	-0.481242	0.632631	0.825041	-0.00883809	0.142963	-0.621715	0.535726	0.805681
RTN4R	0.00756368	0.0079346	0.953253	0.340462	0.632842	0.0115179	0.100296	1.18977	0.240256	0.511779	-0.000529566	0.0524723	-0.0382366	0.969591	0.989704
RTN4RL1	0.0169055	0.00736622	2.295	0.0217332	0.151477	0.0248352	0.0816531	2.65162	0.0109722	0.0998387	0.00404666	0.0501253	0.339289	0.735226	0.901078
RTN4RL2	-0.000226921	0.0022498	-0.100863	0.919659	0.972709	-3.6006e-05	0.02869	-0.0100101	0.992057	0.995652	-0.000349603	0.00779735	-0.121245	0.903771	0.967365
RTTN	-0.0271268	0.0139473	-1.94495	0.0517808	0.242198	-0.0345658	0.301704	-2.23396	0.0303999	0.168733	0.00511368	0.288924	0.158751	0.874226	0.957861
RUBCN	-0.00583842	0.0153081	-0.381394	0.702911	0.880722	-0.00227684	0.385191	-0.134389	0.893683	0.957488	-0.0216758	0.445794	-0.606716	0.545591	0.811186
RUBCNL	-0.0801407	0.0178328	-4.494	6.98979e-06	0.00187632	-0.113353	0.309298	-4.45737	5.37298e-05	0.00766579	-0.0480086	0.248376	-1.91931	0.0581651	0.316019
RUFY1	0.0120383	0.0188347	0.639157	0.522721	0.777343	0.0278734	0.509058	1.22055	0.22849	0.499596	-0.021645	0.495039	-0.649869	0.517459	0.794096
RUFY2	0.0347529	0.0205492	1.69121	0.0907973	0.326972	0.0230388	0.740245	0.884877	0.380835	0.647672	0.0541047	0.6725	1.61679	0.10948	0.416877
RUFY3	0.0451907	0.0471038	0.959385	0.337365	0.629444	0.0503165	2.01409	0.794764	0.430842	0.688464	0.0388348	1.90177	0.550865	0.583113	0.830882
RUNDC1	-0.00327285	0.00601342	-0.544258	0.586264	0.815856	-0.00561294	0.106999	-0.719908	0.475232	0.71929	0.000163102	0.0840225	0.017264	0.986265	0.995647
RUNDC3A	-0.00547705	0.00815348	-0.671744	0.501747	0.761815	-0.0234436	0.226704	-2.24248	0.0298036	0.167109	0.0224208	0.104164	1.72108	0.0887268	0.382658
RUNDC3A-AS1	-0.00720523	0.00631245	-1.14143	0.25369	0.54758	-0.00568894	0.0495708	-0.838768	0.405983	0.668597	-0.0170211	0.0897525	-0.986335	0.326707	0.661232
RUNDC3B	-0.0133221	0.0073635	-1.8092	0.0704193	0.284048	-0.0221805	0.169123	-1.86709	0.0682836	0.257422	-0.00779525	0.0527471	-0.830741	0.408354	0.72343
RUNX1	0.0221099	0.0115782	1.90961	0.0561833	0.252431	0.0524058	0.150183	3.12721	0.00311429	0.0525651	-0.00556029	0.120157	-0.347185	0.729276	0.898073
RUNX1T1	0.00953243	0.0302641	0.314975	0.752781	0.904088	-0.00560463	0.90136	-0.151256	0.880437	0.952385	0.0398654	0.732244	0.760022	0.44926	0.751146
RUNX2	-0.0038289	0.00469861	-0.8149	0.415129	0.697382	-0.00264216	0.0603504	-0.528917	0.599412	0.80294	-0.0129343	0.116778	-0.934755	0.352456	0.680323
RUSC1	-0.00316533	0.00444182	-0.71262	0.476081	0.74517	-0.000681873	0.0860257	-0.114395	0.909423	0.963633	-0.0062665	0.0476081	-0.940796	0.349368	0.677513
RUSC2	-0.0149212	0.0157367	-0.94818	0.343038	0.635079	-0.0364346	0.509349	-1.73919	0.0887055	0.297135	0.0129392	0.389985	0.542751	0.588664	0.833652
RUVBL1	0.0116834	0.0123862	0.943255	0.34555	0.637733	0.00953688	0.198244	0.698774	0.488219	0.72902	0.0217081	0.243244	0.736004	0.463673	0.761436
RUVBL2	-0.0112656	0.00827637	-1.36118	0.173457	0.459957	-0.0041484	0.0820609	-0.35109	0.727207	0.877203	-0.0181211	0.0690392	-1.56264	0.121702	0.437719
RWDD1	-0.0279176	0.0097797	-2.85465	0.00430844	0.0610445	-0.020713	0.186187	-1.76654	0.0839556	0.289005	-0.0443875	0.228278	-2.5038	0.014119	0.176792
RWDD2A	-0.0111823	0.00503447	-2.22115	0.0263408	0.167599	-0.0077437	0.0679231	-1.21559	0.230356	0.501413	-0.016903	0.0458289	-2.05717	0.0426105	0.277521
RWDD2B	-0.00400833	0.00329914	-1.21496	0.224381	0.516936	-0.00139539	0.0298603	-0.36262	0.718553	0.872869	-0.0112571	0.0295937	-1.75636	0.0824832	0.371608
RWDD4	-0.00407393	0.00784842	-0.519077	0.603707	0.825712	0.0036782	0.120977	0.354063	0.724913	0.875624	-0.014382	0.105162	-1.20057	0.233119	0.574636
RXFP1	0.00913414	0.00487394	1.87408	0.06092	0.263667	-0.00142065	0.122699	-0.201671	0.841065	0.934103	0.018827	0.0372025	2.78893	0.00647286	0.130516
RXRA	0.0467164	0.0267216	1.74826	0.0804182	0.305919	-0.0300495	0.655929	-0.80728	0.423669	0.683192	0.128343	0.490167	3.3437	0.0012131	0.0591499
RXRB	-0.0222572	0.00740146	-3.00713	0.00263724	0.0481453	-0.0145195	0.131073	-1.4369	0.15753	0.410368	-0.0312143	0.0836923	-2.87112	0.00511602	0.114852
RYBP	0.0641584	0.0208932	3.07078	0.002135	0.0427592	0.076967	0.515074	3.14828	0.00288538	0.0506805	0.0294611	0.493846	0.732183	0.46599	0.762961
RYK	0.038668	0.022333	1.73142	0.083376	0.312373	0.05423	0.621664	2.03073	0.0480989	0.215386	0.00246106	0.579352	0.0604188	0.951958	0.983843
RYR1	-0.0255112	0.0287238	-0.888155	0.374457	0.662925	-0.0439806	0.550133	-1.21403	0.230948	0.502046	0.00575686	0.454213	0.122132	0.903073	0.967094
RYR2	-0.0123494	0.017146	-0.720248	0.471372	0.74192	0.0146439	0.85272	0.551687	0.583839	0.791461	-0.0316769	0.213874	-1.41032	0.161946	0.496011
RYR3	0.0883657	0.0709116	1.24614	0.212714	0.505162	-0.0336902	4.24384	-0.356266	0.723274	0.874997	0.245175	4.19617	2.28739	0.0245552	0.222383
S100A6	0.0335302	0.0188546	1.77836	0.0753448	0.294483	0.0864324	0.177042	3.54786	0.000962466	0.0305722	-0.0454862	0.167877	-1.52773	0.130295	0.449897
S100B	0.0376021	0.0402681	0.933792	0.350411	0.641736	0.0342652	0.458599	0.72495	0.472446	0.71714	0.0464359	0.695747	0.603815	0.547591	0.812039
S100PBP	-0.00481839	0.0214346	-0.224795	0.822139	0.934293	0.00542311	0.560445	0.185315	0.853799	0.94078	-0.016672	0.504183	-0.529548	0.59775	0.839727
SAAL1	-0.00817679	0.0060973	-1.34105	0.179903	0.468341	-0.00202685	0.0919232	-0.288622	0.77417	0.901877	-0.0270122	0.0996645	-2.19794	0.0305614	0.239143
SAC3D1	0.000813823	0.00338522	0.240405	0.810016	0.93001	0.0016176	0.0459978	0.382951	0.703524	0.864503	-0.000629288	0.0272913	-0.111183	0.911723	0.969884
SACM1L	-0.00887454	0.0163786	-0.541838	0.58793	0.817496	0.0146784	0.347762	0.709386	0.481673	0.72371	-0.0483907	0.344361	-1.80551	0.0743918	0.354611
SACS	-0.00858033	0.0265954	-0.322625	0.746979	0.900611	-0.0202457	0.673063	-0.544513	0.588725	0.795708	0.00364099	0.485258	0.095672	0.923997	0.973329
SAE1	-0.00360674	0.0097262	-0.370828	0.710766	0.884499	0.00255978	0.233546	0.235276	0.815041	0.921947	-0.0281448	0.230537	-1.2968	0.198067	0.534669
SAFB	-0.0068512	0.0139812	-0.490028	0.624114	0.836148	0.0104082	0.41559	0.590232	0.55793	0.774096	-0.0360651	0.407163	-1.572	0.119516	0.434727
SAFB2	0.0546597	0.0289352	1.88904	0.0588868	0.258547	0.0989575	0.930556	2.28082	0.0272495	0.160989	0.0191745	0.772469	0.49378	0.622684	0.850289
SAMD1	0.0205586	0.0121144	1.69704	0.0896898	0.324704	0.0344267	0.147384	1.84502	0.0718934	0.264395	0.0104534	0.0964513	0.656301	0.513332	0.791364
SAMD10	5.48539e-06	0.00336225	0.00163146	0.998698	0.999741	0.00348473	0.0320016	0.901782	0.371881	0.640838	-0.0108361	0.0282279	-1.58855	0.115724	0.427939
SAMD12	0.0077895	0.025703	0.303058	0.761845	0.908569	-0.0169908	0.61064	-0.482446	0.631782	0.824277	0.036031	0.352063	0.958341	0.3405	0.672043
SAMD12-AS1	-0.000626444	0.00252217	-0.248375	0.803844	0.926144	-0.00193018	0.0242711	-0.716201	0.477496	0.720735	0.00856979	0.0276521	1.19728	0.234391	0.576113
SAMD13	-0.00883601	0.00425675	-2.07576	0.0379158	0.204268	-0.0106833	0.0400018	-2.02685	0.0485099	0.216441	-0.00537174	0.038653	-0.744208	0.45872	0.75726
SAMD14	-0.000292583	0.00548019	-0.0533891	0.957422	0.984821	0.00568691	0.101611	0.744177	0.460563	0.709086	-0.00662344	0.066436	-0.842334	0.40187	0.720112
SAMD3	0.000320716	0.00376261	0.0852376	0.932072	0.97656	-0.00181048	0.0295949	-0.366306	0.71582	0.871472	0.00325818	0.0263819	0.561502	0.575874	0.827403
SAMD4A	0.517476	0.124022	4.17244	3.01355e-05	0.00378528	0.784242	2.24281	4.53693	4.78105e-05	0.00726971	0.234456	2.24424	1.31683	0.191565	0.527453
SAMD4B	0.00374291	0.0234329	0.159729	0.873094	0.955986	-0.0126426	0.80174	-0.46779	0.642148	0.829907	0.0533644	0.646813	1.13465	0.259584	0.599711
SAMD5	-0.00863575	0.00291484	-2.96269	0.00304965	0.0518614	-0.00780173	0.0483812	-1.59574	0.11741	0.347136	-0.00909568	0.0163299	-2.50525	0.0140652	0.176792
SAMD8	-0.00534376	0.0148987	-0.358672	0.71984	0.888584	0.00574607	0.370177	0.321909	0.748983	0.8879	-0.0308136	0.368357	-1.13908	0.257741	0.599045
SAMHD1	0.0263079	0.0114237	2.30291	0.0212838	0.149245	0.0442445	0.185562	3.21574	0.00238527	0.0475166	-0.0135006	0.169008	-0.658652	0.511828	0.790454
SAMM50	-0.012696	0.00610367	-2.08006	0.0375202	0.203054	-0.0114656	0.1312	-1.61477	0.113216	0.339735	-0.0161785	0.107586	-1.35432	0.17908	0.512753
SAP130	-0.0388827	0.0170318	-2.28295	0.022433	0.154373	-0.0188286	0.432771	-0.879381	0.383776	0.6499	-0.0734355	0.406369	-2.61291	0.0105465	0.159106
SAP18	-0.00282977	0.0100321	-0.282072	0.777889	0.91494	-0.00104834	0.18202	-0.0900082	0.928672	0.971814	-0.00795028	0.14715	-0.402614	0.688202	0.878284
SAP30	-0.0173964	0.0107892	-1.61239	0.106876	0.356954	-0.0146159	0.149054	-1.18645	0.241551	0.513023	-0.0265515	0.194738	-1.18778	0.238094	0.580344
SAP30BP	-0.00464825	0.0229532	-0.20251	0.839518	0.941168	0.0100842	0.398521	0.373925	0.710182	0.869003	-0.0433713	0.397274	-0.991972	0.323937	0.658704
SAP30L	-0.0119565	0.00637099	-1.8767	0.0605585	0.263058	-0.00294314	0.094875	-0.389347	0.69882	0.862682	-0.0340599	0.0964564	-2.87728	0.00502573	0.114724
SAP30L-AS1	0.00421992	0.0121512	0.347283	0.728379	0.89246	0.0203937	0.160626	1.37339	0.176302	0.435774	-0.0285641	0.190529	-1.35112	0.180097	0.51375
SAR1A	0.0146935	0.010001	1.4692	0.141778	0.410948	0.0205186	0.176598	1.89164	0.0648588	0.25017	-0.0183413	0.200724	-0.710048	0.47954	0.771117
SAR1B	-0.0175334	0.0125836	-1.39335	0.163514	0.446496	-0.0202509	0.291305	-1.40282	0.167401	0.424136	-0.00893531	0.29847	-0.347976	0.728684	0.897889
SARAF	0.0497516	0.0326993	1.52149	0.128137	0.390289	0.138152	0.813204	3.21807	0.00236955	0.0474462	-0.0724094	0.656078	-1.43481	0.154863	0.487931
SARM1	-0.0225512	0.011092	-2.03311	0.0420418	0.217182	-0.0337619	0.312387	-2.42336	0.0193795	0.132948	-0.00314219	0.229473	-0.171411	0.864292	0.955812
SARS	-0.034056	0.0150531	-2.26239	0.0236733	0.15875	0.00878965	0.246223	0.384762	0.702229	0.864089	-0.0669367	0.206472	-3.34478	0.00120889	0.0591499
SART1	0.0129494	0.00795829	1.62715	0.103704	0.350924	0.0072328	0.11906	0.782138	0.43815	0.693028	0.0292719	0.0978106	1.87328	0.0643282	0.332693
SART3	0.0016139	0.0100879	0.159985	0.872893	0.955947	0.0028087	0.204495	0.23259	0.817114	0.923391	-0.00114583	0.18519	-0.0624336	0.950358	0.983549
SASH1	0.0764358	0.0619289	1.23425	0.21711	0.509943	0.162948	3.14125	1.77884	0.0818897	0.284607	0.00361051	2.8623	0.0429589	0.965831	0.988693
SASS6	0.0101627	0.00486903	2.08722	0.0368686	0.201825	0.01409	0.0796786	2.44772	0.0182613	0.128768	0.000287596	0.070929	0.031507	0.974936	0.991321
SAT1	-0.141097	0.0621152	-2.27154	0.0231145	0.157047	-0.0895896	0.923074	-1.15037	0.256405	0.530341	-0.231147	0.920915	-2.2447	0.0274672	0.232365
SAT2	-0.0457919	0.0288135	-1.58925	0.112004	0.365419	0.0111788	0.634584	0.265839	0.791563	0.912085	-0.0962124	0.39088	-2.43207	0.017025	0.193315
SATB2	-0.0404906	0.0125217	-3.23365	0.00122221	0.0306374	-0.0638826	0.429382	-4.10401	0.000164734	0.0122817	0.00240344	0.245001	0.114023	0.909477	0.968924
SATB2-AS1	0.00469192	0.00221887	2.11455	0.034468	0.19506	0.00569468	0.022687	1.86588	0.0684563	0.257681	0.00356767	0.00999424	1.10399	0.272587	0.610891
SATL1	-0.00559921	0.00553635	-1.01135	0.311847	0.604901	0.0043505	0.0429834	0.696056	0.489931	0.729358	-0.0418444	0.092214	-3.5077	0.000712269	0.0485763
SAV1	0.0272529	0.00845238	3.22429	0.00126286	0.0311829	0.0308369	0.128298	2.94897	0.00500196	0.0662935	0.0204974	0.117969	1.42775	0.156879	0.490079
SAXO2	0.00853487	0.0105791	0.806768	0.4198	0.700942	-0.0059681	0.14464	-0.419636	0.676724	0.850301	0.0264996	0.127526	1.67415	0.0976292	0.398658
SBDS	-0.000106359	0.0078377	-0.0135701	0.989173	0.996244	0.00410442	0.136892	0.442004	0.660562	0.83986	-0.010537	0.129169	-0.72097	0.472827	0.766767
SBF1	0.00622032	0.00598705	1.03896	0.298822	0.592721	-0.00089954	0.123886	-0.127503	0.8991	0.959852	0.024542	0.0714159	2.16851	0.0328002	0.24451
SBF2	-0.0163023	0.0423173	-0.38524	0.70006	0.879049	0.0523885	2.12433	0.914298	0.365339	0.635152	-0.0987233	2.1224	-1.5729	0.119307	0.434239
SBF2-AS1	0.0187306	0.0090498	2.06973	0.0384778	0.206322	0.0163788	0.133418	1.54823	0.128435	0.366831	0.0251475	0.166603	1.43911	0.153645	0.485646
SBK1	0.0187825	0.00598159	3.14005	0.00168919	0.0372486	0.0177085	0.0497491	2.29879	0.0262908	0.158381	0.0204132	0.0392723	2.15045	0.0342962	0.250365
SBNO1	-0.00090797	0.0192263	-0.0472254	0.962334	0.986755	-0.0242671	0.595653	-1.04927	0.299548	0.575898	0.0513498	0.494955	1.48444	0.141243	0.467075
SBNO2	0.0202936	0.013653	1.48639	0.137177	0.404213	0.0342483	0.140119	2.24578	0.0297064	0.166725	-0.0360583	0.143814	-1.17663	0.24271	0.583473
SC5D	0.0178919	0.00919921	1.94494	0.0517828	0.242198	0.0232528	0.154755	2.08657	0.0425109	0.202699	0.00642504	0.124946	0.394214	0.69437	0.881388
SCAF1	-0.00174499	0.00606542	-0.287694	0.773581	0.914059	-0.00312208	0.123537	-0.447685	0.656486	0.838534	0.00253212	0.108755	0.206025	0.837244	0.946945
SCAF11	-0.0328955	0.024877	-1.32232	0.18606	0.47706	-0.0547763	1.00509	-1.67195	0.10134	0.318576	-0.00310036	0.918001	-0.0810962	0.935548	0.9783
SCAF4	-0.0204768	0.0128769	-1.59019	0.111791	0.365034	-0.0203187	0.339888	-1.19258	0.239162	0.510387	-0.0206873	0.297139	-1.05198	0.29567	0.634732
SCAF8	0.004717	0.0281763	0.16741	0.867048	0.953068	0.0417776	1.0369	1.13552	0.262052	0.536635	-0.0478504	1.02423	-1.09203	0.27778	0.616304
SCAI	-0.0125414	0.0177295	-0.707376	0.479333	0.747137	-0.00677394	0.579336	-0.285147	0.776814	0.902978	-0.0197929	0.453824	-0.74305	0.459418	0.757579
SCAMP1	-0.0218469	0.0160471	-1.36142	0.173381	0.459957	-0.027856	0.406725	-1.41791	0.162973	0.418821	-0.00980007	0.367157	-0.352313	0.72544	0.896585
SCAMP2	-0.00311635	0.00981216	-0.3176	0.750788	0.902351	0.00328984	0.205662	0.265091	0.792127	0.912371	-0.0137992	0.186577	-0.861054	0.391533	0.711969
SCAMP3	-0.0175772	0.00761466	-2.30834	0.0209804	0.147768	-0.0130194	0.178692	-1.40687	0.166202	0.422116	-0.0271332	0.137395	-2.02492	0.0458867	0.287219
SCAMP4	-0.00958504	0.00784207	-1.22226	0.22161	0.514242	-0.00372876	0.161555	-0.415643	0.679609	0.852073	-0.0285584	0.137767	-1.7686	0.0804038	0.367709
SCAMP5	-0.0306979	0.0116539	-2.63412	0.00843556	0.0885502	-0.0245602	0.33408	-1.6027	0.115863	0.344193	-0.0391164	0.200786	-2.17954	0.0319446	0.241793
SCAND1	-0.00327177	0.00735963	-0.444556	0.656641	0.856335	-0.00151516	0.116343	-0.177443	0.859941	0.942809	-0.0083467	0.0898154	-0.575091	0.566688	0.823063
SCAP	-0.0529425	0.0140004	-3.78151	0.000155881	0.00909777	-0.0655096	0.424247	-3.96352	0.000255988	0.0154879	-0.0210219	0.345283	-0.798049	0.426977	0.737672
SCAPER	0.0236699	0.0363892	0.650464	0.515392	0.771786	-0.000806376	1.88138	-0.0186152	0.985229	0.993395	0.0823541	1.7495	1.2278	0.222776	0.56248
SCARA3	0.195083	0.0634481	3.07469	0.00210724	0.04235	0.264798	0.951424	3.06878	0.0037513	0.0578196	0.11302	0.960882	1.20724	0.230727	0.571796
SCARB1	-0.0193434	0.015012	-1.28853	0.197563	0.489438	-0.0345171	0.319811	-1.70535	0.0948905	0.307763	-0.000790993	0.228529	-0.0353425	0.971886	0.990015
SCARB2	-0.00146217	0.0175422	-0.083352	0.933572	0.976642	-0.0113317	0.568067	-0.534997	0.595234	0.800482	0.0200927	0.506939	0.641903	0.522594	0.796473
SCART1	0.00720337	0.0106366	0.677228	0.498261	0.75953	-0.000888912	0.132671	-0.0645377	0.948826	0.979335	0.0191595	0.1128	1.1444	0.25554	0.596569
SCCPDH	-0.0131841	0.0102607	-1.28491	0.198824	0.490914	-0.0103851	0.26169	-0.824147	0.414118	0.67461	-0.0186917	0.236471	-1.05745	0.293184	0.631585
SCD	-0.0383706	0.0241139	-1.59123	0.111559	0.364863	-0.030476	0.317721	-1.01248	0.316827	0.593011	-0.0525148	0.265092	-1.30343	0.195951	0.532176
SCD5	-0.0912667	0.0538929	-1.69348	0.0903638	0.325943	-0.094853	2.16846	-1.46687	0.14923	0.398369	-0.0831092	2.04355	-0.852194	0.396405	0.716035
SCFD1	-0.0290921	0.0234243	-1.24196	0.21425	0.507011	-0.059338	0.857809	-1.84289	0.071809	0.26436	0.0049134	0.721718	0.143915	0.885894	0.961799
SCFD2	-0.0745834	0.0252269	-2.95651	0.00311145	0.0523598	-0.0989818	0.778766	-3.09977	0.00330449	0.0538473	-0.0340701	0.768246	-0.827999	0.409896	0.724719
SCG2	0.0242094	0.0138532	1.74756	0.0805395	0.305955	0.0275956	0.230277	1.91146	0.0622015	0.245492	-0.0151441	0.184457	-0.307706	0.759107	0.911307
SCG3	-0.00908514	0.0406407	-0.223548	0.823109	0.934546	-0.00123797	0.777175	-0.0265096	0.978966	0.991258	-0.0335809	1.09488	-0.407003	0.685001	0.876871
SCG5	-0.0131732	0.00932197	-1.41313	0.157617	0.437317	-0.0149067	0.257567	-1.12993	0.264376	0.538823	-0.0114445	0.0836775	-0.868722	0.387347	0.708369
SCGB2B2	0.00378031	0.0265324	0.142479	0.886701	0.961772	-0.0194926	0.799139	-0.555086	0.581531	0.790795	0.0347393	0.676649	0.857716	0.393364	0.713054
SCHLAP1	-0.0067126	0.0107052	-0.627042	0.530632	0.781614	-0.0119981	0.135066	-0.882526	0.382128	0.648445	0.00191258	0.102283	0.110127	0.912558	0.969884
SCIMP	0.00953248	0.00721752	1.32074	0.186587	0.477685	0.00952767	0.0532076	1.06971	0.290673	0.566731	0.00954168	0.0748377	0.77465	0.440609	0.745052
SCLT1	-0.0763699	0.0360069	-2.12098	0.0339234	0.193127	-0.177748	0.981547	-3.6104	0.000753769	0.0267195	0.040222	0.847976	0.761818	0.448192	0.750497
SCMH1	0.0366573	0.034818	1.05282	0.292422	0.586162	-0.00282101	1.43778	-0.0614727	0.95125	0.979736	0.0902133	1.26871	1.68781	0.0949659	0.394758
SCML1	-0.0733587	0.0296205	-2.47661	0.0132635	0.114983	4.06551e-05	0.49612	0.00103961	0.999175	0.999694	-0.172141	0.482279	-3.79441	0.000270212	0.0350851
SCML2	-0.00967342	0.00503228	-1.92228	0.0545711	0.248865	-0.0100954	0.0754992	-1.63487	0.108918	0.331837	-0.00883913	0.0617191	-1.01796	0.311468	0.648644
SCN1A	0.0251948	0.013837	1.82083	0.0686331	0.281449	0.0211228	0.378444	1.21803	0.229439	0.500676	0.0323293	0.122641	1.40839	0.162622	0.496437
SCN1B	0.012817	0.00880061	1.45638	0.145288	0.417488	0.0133609	0.129882	1.05338	0.297681	0.574104	0.0123121	0.0608504	1.00746	0.316511	0.653267
SCN2A	-0.00658498	0.0129565	-0.508236	0.611288	0.830185	-0.0147599	0.457168	-0.772621	0.443707	0.697553	0.000378458	0.139101	0.021465	0.982923	0.995326
SCN2B	-0.00319688	0.00429142	-0.744947	0.456304	0.729814	-0.00691597	0.0649948	-1.10205	0.276185	0.551226	6.98898e-05	0.0273958	0.0118829	0.990546	0.997017
SCN3A	0.0206255	0.00704216	2.92885	0.00340216	0.0543168	0.0110413	0.224093	0.802144	0.426604	0.68527	0.0240235	0.0429278	2.93112	0.00429637	0.108879
SCN3B	0.00232422	0.00515036	0.451273	0.651793	0.853136	0.000940437	0.147994	0.143738	0.886337	0.955012	0.0045788	0.0373722	0.548271	0.584887	0.831762
SCN4B	0.00412542	0.00215615	1.91333	0.0557054	0.251184	0.00417618	0.0196152	1.0239	0.311247	0.587515	0.00410574	0.0062182	1.61638	0.109569	0.416877
SCN7A	0.00283894	0.00169278	1.67709	0.0935249	0.331584	-0.000153204	0.0114725	-0.0621591	0.950706	0.979736	0.00551054	0.00364296	2.3661	0.0201571	0.20687
SCN8A	0.00966529	0.0140012	0.69032	0.489993	0.754277	0.00968642	0.466901	0.521543	0.604497	0.806742	0.00963747	0.301378	0.452259	0.652188	0.862025
SCN9A	0.00956436	0.00299939	3.18877	0.00142877	0.0335587	0.0111695	0.0337912	3.01109	0.00422232	0.0615297	0.00653308	0.0184909	1.28159	0.20333	0.54169
SCNM1	0.00653838	0.00995716	0.656651	0.511405	0.768283	0.0182723	0.117275	1.55982	0.125671	0.363122	-0.0240113	0.133455	-1.27033	0.207294	0.545795
SCNN1D	-0.0136249	0.00683228	-1.99419	0.0461313	0.228208	-0.0221039	0.108761	-2.71627	0.00927749	0.0912813	0.00663043	0.0642992	0.527168	0.599416	0.84068
SCO1	-0.00733411	0.00907305	-0.80834	0.418895	0.70018	-0.00471404	0.136259	-0.430593	0.66878	0.845653	-0.0130805	0.143633	-0.806783	0.421953	0.733687
SCOC	-0.00461211	0.00899261	-0.512878	0.608037	0.828467	-0.0220131	0.18471	-2.02221	0.0490056	0.217643	0.0327821	0.143026	2.05431	0.0428924	0.277846
SCP2	-0.0486338	0.0243141	-2.00023	0.0454753	0.226612	-0.0840543	0.698602	-2.69325	0.00984693	0.0938871	0.00606204	0.631956	0.15631	0.876145	0.958055
SCPEP1	-0.0238425	0.0188394	-1.26556	0.205669	0.49722	-0.034542	0.385317	-1.32362	0.192185	0.45538	-0.0121976	0.286282	-0.44803	0.655225	0.863227
SCRG1	-0.0499483	0.0279845	-1.78485	0.0742852	0.292086	-0.0307361	0.403036	-0.988878	0.327971	0.603796	-0.13219	0.517886	-2.05558	0.0429239	0.277846
SCRIB	-0.0163286	0.0126363	-1.2922	0.19629	0.488442	-0.0450735	0.268073	-2.94616	0.00504023	0.0666418	0.0453776	0.209182	2.02439	0.0459427	0.287291
SCRN1	0.0203034	0.0271595	0.747561	0.454725	0.728747	0.0382	0.746001	1.1642	0.250359	0.523438	-0.0186375	0.721737	-0.385066	0.701112	0.885663
SCRN2	-0.0038282	0.00722888	-0.52957	0.59641	0.821369	-0.00636351	0.13168	-0.669438	0.50657	0.739599	-0.000351094	0.0908903	-0.0315386	0.974911	0.991321
SCRN3	-0.0432226	0.0159242	-2.71427	0.00664217	0.0778945	-0.0507957	0.251181	-2.67195	0.0104025	0.0974163	-0.0254126	0.250702	-0.871684	0.385737	0.706694
SCRT1	-0.00130537	0.00208184	-0.627025	0.530643	0.781614	0.00617061	0.0235996	1.90375	0.0632238	0.246918	-0.00655521	0.00678517	-2.4134	0.0178641	0.196047
SCUBE2	-0.00505169	0.00469593	-1.07576	0.282034	0.576235	-0.0123512	0.068076	-2.27607	0.0275547	0.161472	0.0167137	0.069118	1.78366	0.0779034	0.362869
SCX	-0.00867836	0.00418235	-2.075	0.0379867	0.204555	-0.0122434	0.0560441	-2.38129	0.0214567	0.141123	-0.00170529	0.0304808	-0.237153	0.813085	0.936231
SCYL1	0.00268119	0.00894063	0.299888	0.764263	0.909603	-0.00187911	0.16751	-0.191144	0.849256	0.938441	0.0244952	0.139046	1.13925	0.257685	0.599035
SCYL2	-0.0194436	0.018859	-1.031	0.30254	0.596308	0.00167894	0.478199	0.0745104	0.940928	0.976397	-0.0688428	0.46825	-1.9978	0.048806	0.294127
SCYL3	0.0112885	0.0114353	0.987168	0.32356	0.617517	-0.00403996	0.195722	-0.290113	0.773037	0.901343	0.0430275	0.179733	2.14728	0.0345025	0.251394
SDAD1	-0.0336358	0.00871853	-3.85797	0.000114332	0.0076371	-0.0166062	0.217714	-1.47153	0.147973	0.397022	-0.0588498	0.190517	-4.28572	4.61835e-05	0.0213478
SDC2	-0.0325202	0.0274102	-1.18643	0.235454	0.529398	-0.0480655	0.929563	-1.14369	0.258683	0.533144	-0.0210124	0.85434	-0.581106	0.562645	0.821261
SDC3	0.0160273	0.0161488	0.992476	0.320965	0.614391	0.00685572	0.295291	0.310815	0.757349	0.89278	0.0266229	0.24757	1.12296	0.264489	0.604492
SDCBP	-0.0069513	0.0110772	-0.627531	0.530311	0.781468	0.011758	0.205395	0.759869	0.451219	0.702838	-0.0266178	0.198643	-1.67781	0.09691	0.397447
SDCBP2	0.0120557	0.00584488	2.06261	0.0391498	0.207893	0.0125168	0.0698145	1.92911	0.0599145	0.241077	0.0100709	0.0683724	0.748127	0.456405	0.756501
SDCBP2-AS1	-0.0175199	0.0147896	-1.18461	0.236173	0.529842	-0.0304106	0.307951	-1.55444	0.126949	0.364161	-0.000327583	0.307231	-0.0144992	0.988464	0.996049
SDCCAG8	0.0676748	0.0405196	1.67018	0.0948846	0.334072	0.0116564	1.5653	0.240652	0.810896	0.920503	0.198265	1.47679	2.6809	0.00875642	0.148375
SDE2	-0.00216973	0.00437552	-0.495879	0.61998	0.83515	0.00122539	0.0546994	0.238675	0.81242	0.921056	-0.0111799	0.0417084	-1.33669	0.184746	0.519699
SDF2	-0.00548173	0.00767059	-0.714643	0.47483	0.744502	0.0125026	0.134229	1.43207	0.1589	0.411993	-0.0663575	0.133748	-4.13123	8.15954e-05	0.0247962
SDF4	-0.0249255	0.00899718	-2.77036	0.00559935	0.0702584	-0.0179532	0.207791	-1.66968	0.10179	0.319132	-0.041206	0.179274	-2.50786	0.0139687	0.175842
SDHA	-0.0292389	0.0122829	-2.38045	0.0172913	0.133658	-0.0198261	0.331535	-1.31763	0.194168	0.457827	-0.0480391	0.296051	-2.25906	0.0263337	0.227779
SDHAF3	0.0124487	0.00993636	1.25284	0.210262	0.502303	0.0104849	0.119474	0.972208	0.336043	0.610777	0.0234802	0.167825	0.918617	0.360822	0.688176
SDHAF4	-0.00230979	0.00582146	-0.396771	0.691536	0.87309	-0.00484735	0.08112	-0.775405	0.442077	0.696541	0.0142592	0.0939092	0.892646	0.374466	0.697056
SDHB	0.00921914	0.0132142	0.697671	0.485383	0.751107	0.0156792	0.358795	0.912136	0.366463	0.635959	-0.000113625	0.28169	-0.00549949	0.995624	0.998334
SDHC	-0.00235142	0.0136288	-0.172534	0.863018	0.952099	0.0200095	0.355393	1.09696	0.278382	0.553316	-0.0306087	0.289252	-1.49272	0.139063	0.463517
SDK1	0.077046	0.0214715	3.58829	0.000332856	0.0142992	0.110857	0.537208	4.25466	0.000102042	0.00950962	0.00549643	0.481125	0.145013	0.88503	0.961765
SDK2	0.0113442	0.0185659	0.611023	0.541184	0.788645	-0.00207388	0.195396	-0.0842813	0.933225	0.973956	0.029079	0.200434	1.02792	0.306801	0.646206
SDR39U1	0.0049161	0.00830418	0.592004	0.553848	0.795177	0.00695977	0.130759	0.631061	0.531131	0.756439	0.0022405	0.0978184	0.177548	0.859483	0.953917
SEC11A	-0.0687025	0.0156569	-4.38799	1.14403e-05	0.0022034	-0.052887	0.380393	-2.729	0.00897555	0.0898021	-0.0984274	0.335478	-3.70469	0.000367822	0.0406871
SEC11C	-0.016156	0.0141184	-1.14432	0.25249	0.546399	0.007498	0.261516	0.462557	0.645868	0.832068	-0.090485	0.334221	-3.14897	0.00223379	0.0843514
SEC13	-0.0228543	0.0141766	-1.61211	0.106938	0.356954	-0.00311032	0.229581	-0.182448	0.856035	0.941679	-0.0671165	0.282557	-2.62944	0.0100832	0.156814
SEC14L1	0.0246383	0.0447148	0.551011	0.581626	0.813222	0.0889977	1.05994	1.6843	0.0989144	0.31477	-0.13771	1.05653	-1.64092	0.104434	0.410098
SEC14L2	0.00385453	0.0107683	0.357952	0.720379	0.888584	-0.00599647	0.196657	-0.501069	0.618718	0.815826	0.0457554	0.200287	1.85384	0.0670901	0.338261
SEC14L5	-0.00736704	0.00401925	-1.83294	0.0668115	0.27763	-0.0110895	0.0516939	-2.47934	0.0168972	0.12304	0.0082465	0.0403395	0.90024	0.370459	0.69446
SEC16A	0.0059418	0.00974742	0.609577	0.542142	0.788645	-0.003453	0.244183	-0.330497	0.742529	0.885259	0.0690397	0.227932	2.5498	0.0124979	0.168654
SEC16B	0.00964122	0.00643523	1.49819	0.134083	0.399758	0.00187554	0.0863432	0.255309	0.799625	0.914992	0.035259	0.0513627	2.64259	0.00981775	0.155416
SEC22A	-0.000814925	0.0158064	-0.0515567	0.958882	0.985494	-0.00544243	0.43258	-0.286003	0.776163	0.902895	0.0094829	0.360648	0.334056	0.739127	0.902394
SEC22B	-0.00569703	0.0140429	-0.405686	0.684973	0.869267	0.0181513	0.292516	1.07215	0.289258	0.565393	-0.058295	0.349914	-2.31859	0.0227199	0.215382
SEC22C	-0.0102032	0.0134362	-0.759384	0.447623	0.723618	-0.0117106	0.305619	-0.745523	0.459757	0.708771	-0.00609293	0.286434	-0.2349	0.814828	0.936959
SEC23A	0.0254055	0.0194848	1.30387	0.192279	0.483669	0.065253	0.518156	2.66073	0.0107067	0.0985085	-0.0428036	0.496046	-1.33401	0.18562	0.520482
SEC23B	0.00880252	0.0130902	0.672449	0.501298	0.761815	0.0202261	0.20153	1.3564	0.181608	0.443722	-0.0295776	0.229109	-1.08215	0.282125	0.619698
SEC23IP	-0.0141498	0.0144777	-0.97735	0.328396	0.621506	-0.00331639	0.382572	-0.183374	0.855313	0.941281	-0.0334784	0.304968	-1.38585	0.169271	0.502704
SEC24A	-0.00464545	0.0117856	-0.394164	0.69346	0.874277	-0.00601048	0.259815	-0.405951	0.686665	0.855629	-0.00228472	0.213408	-0.11734	0.906856	0.967812
SEC24B	0.00311193	0.0207275	0.150136	0.880658	0.95954	0.0131769	0.74529	0.489163	0.627056	0.820642	-0.0114965	0.623494	-0.354252	0.723992	0.896149
SEC24B-AS1	-0.043084	0.010312	-4.17803	2.94047e-05	0.00376756	-0.0475672	0.18433	-3.86559	0.000346818	0.0178921	-0.0325091	0.157132	-1.72015	0.0888964	0.382745
SEC24C	-0.022455	0.00932807	-2.40725	0.0160731	0.128186	-0.0138333	0.20893	-1.23817	0.221948	0.49163	-0.0422969	0.166446	-2.49556	0.0144285	0.178518
SEC24D	0.000289446	0.00950804	0.0304423	0.975714	0.992112	0.00906412	0.122213	0.845185	0.402392	0.665602	-0.0319429	0.0951081	-1.55407	0.123884	0.440548
SEC31A	-0.0311839	0.0244461	-1.27562	0.20209	0.493475	0.0179378	0.653238	0.559054	0.578843	0.788145	-0.0991524	0.620007	-2.62706	0.0101486	0.156814
SEC31B	-0.0123087	0.0101751	-1.20969	0.226399	0.519718	-0.0236067	0.287431	-1.96345	0.0556698	0.231161	0.0162059	0.217686	0.848447	0.398476	0.717369
SEC61A1	-0.026524	0.0162058	-1.63669	0.101695	0.347792	-0.000435338	0.257275	-0.0202166	0.983959	0.992762	-0.0606002	0.224072	-2.46239	0.0157372	0.186006
SEC61A2	-0.00333668	0.0121174	-0.275363	0.783038	0.917354	-0.00271205	0.3476	-0.189864	0.850253	0.938714	-0.00493991	0.302795	-0.215862	0.829592	0.943684
SEC61B	0.0224788	0.00833511	2.69689	0.00699911	0.0800633	0.0280594	0.151552	3.1193	0.00312933	0.0526179	-0.0114014	0.165454	-0.514402	0.608252	0.844827
SEC61G	0.00230275	0.00591065	0.389594	0.696837	0.876527	0.00161947	0.0667936	0.261145	0.795149	0.913575	0.00908095	0.0971589	0.464926	0.643157	0.856517
SEC62	0.045108	0.0228842	1.97114	0.0487079	0.235205	0.0640877	0.709156	2.39135	0.0209427	0.1394	-0.00598361	0.705222	-0.136082	0.892065	0.96377
SEC63	-0.03381	0.0184822	-1.82933	0.0673507	0.278695	-0.0310871	0.577609	-1.43398	0.158355	0.411318	-0.0410553	0.536146	-1.16098	0.248769	0.590628
SECISBP2	-0.0872215	0.0263542	-3.30958	0.000934357	0.0260807	-0.0707174	0.541158	-1.97429	0.0543846	0.229535	-0.106701	0.461414	-2.74197	0.00738881	0.137496
SECISBP2L	-0.0181311	0.0222081	-0.816418	0.414261	0.696624	-0.0168578	0.768891	-0.611286	0.544026	0.764544	-0.0204803	0.628136	-0.546747	0.585927	0.831984
SEH1L	0.000382177	0.00619199	0.0617212	0.950785	0.982283	0.00702775	0.0966642	1.01675	0.3146	0.590758	-0.0266256	0.0815845	-1.91083	0.0592613	0.319116
SEL1L	-0.0057744	0.0141165	-0.409055	0.6825	0.868417	-0.0126624	0.327974	-0.738137	0.464189	0.711995	0.00867356	0.341432	0.349109	0.727836	0.897596
SEL1L3	-0.066349	0.0445942	-1.48784	0.136793	0.404069	-0.116046	0.68032	-2.0289	0.0486588	0.21677	0.0106922	0.564103	0.150142	0.881015	0.959387
SEMA3A	-0.046971	0.0241478	-1.94515	0.0517574	0.242198	-0.109291	0.62784	-3.66317	0.000643191	0.0247716	0.0713931	0.625918	1.73633	0.0859824	0.379116
SEMA3B	-0.0891015	0.0319553	-2.78832	0.00529825	0.0683332	-0.0870547	0.516364	-1.7267	0.0914596	0.301371	-0.090476	0.454155	-2.18998	0.0311536	0.23962
SEMA3C	0.00367627	0.00365026	1.00712	0.313875	0.607154	0.00389067	0.0484775	0.797435	0.429305	0.687632	0.00340367	0.0269783	0.618695	0.537705	0.806746
SEMA3D	0.0562714	0.0235726	2.38715	0.0169794	0.132116	0.0464662	0.234387	1.18959	0.241041	0.512412	0.0618879	0.189792	2.09344	0.0392308	0.266991
SEMA3E	0.00396925	0.00485816	0.817027	0.413913	0.696342	0.00616893	0.0564511	1.20684	0.233678	0.504797	-0.0165732	0.0418649	-1.06096	0.291877	0.631162
SEMA4A	-0.0296736	0.0194693	-1.52412	0.127478	0.3891	-0.0696781	0.306198	-1.99827	0.0520875	0.224158	-0.0115527	0.193366	-0.492271	0.623746	0.850617
SEMA4B	0.0997631	0.0366386	2.7229	0.00647118	0.0767772	0.132788	1.02957	2.4613	0.0176635	0.126815	0.0714945	0.855163	1.43235	0.155564	0.48877
SEMA4C	0.0152537	0.00710244	2.14766	0.0317405	0.185867	0.0345267	0.127366	3.46863	0.00114836	0.0335961	-0.00473564	0.0816511	-0.467152	0.641538	0.856517
SEMA4D	0.0213912	0.0245566	0.8711	0.383699	0.67101	-0.00162309	0.622976	-0.0535789	0.957503	0.982522	0.0654958	0.51299	1.56179	0.121904	0.438035
SEMA4F	-0.00418404	0.00415954	-1.00589	0.314469	0.607786	-0.0070459	0.0644773	-1.4233	0.161411	0.416076	0.00268873	0.0504102	0.350483	0.726808	0.897313
SEMA4G	-0.00901897	0.00599241	-1.50507	0.132307	0.396191	-0.00119905	0.0806781	-0.147102	0.883696	0.953857	-0.0182157	0.0694155	-2.06067	0.0422674	0.276162
SEMA5A	-0.039755	0.0220854	-1.80006	0.0718514	0.286545	-0.0373274	0.221386	-1.41997	0.162817	0.41858	-0.0455802	0.208553	-1.11933	0.266234	0.605687
SEMA5B	0.0177993	0.00606864	2.93299	0.00335717	0.0541774	0.0202393	0.0739072	3.00194	0.00432954	0.0619422	0.007383	0.0668215	0.530007	0.597474	0.839646
SEMA6A	-0.00331997	0.023181	-0.143219	0.886117	0.961681	-0.0173078	0.494081	-0.686806	0.495661	0.732744	0.0736116	0.530684	1.24555	0.216322	0.555584
SEMA6A-AS1	0.0150626	0.0112554	1.33825	0.180814	0.470181	0.0197947	0.184821	1.51659	0.136229	0.37934	0.00133603	0.203359	0.0601005	0.952211	0.983883
SEMA6B	-0.00199174	0.00389184	-0.511772	0.608811	0.829061	-0.00319676	0.054199	-0.626755	0.533925	0.758069	-0.000312416	0.0283737	-0.0518863	0.958736	0.986353
SEMA6C	0.00607682	0.00393853	1.54291	0.122852	0.382315	0.00298243	0.0557576	0.591796	0.556891	0.773397	0.0109323	0.0346345	1.73175	0.0867994	0.38081
SEMA6D	0.00387747	0.0233712	0.165908	0.868229	0.953817	-0.00436743	0.64847	-0.153924	0.878345	0.951679	0.0212743	0.595954	0.51617	0.607022	0.844336
SEMA7A	0.000145153	0.00253193	0.057329	0.954283	0.983562	0.00419932	0.0330066	1.17711	0.245221	0.517585	-0.00396954	0.00756254	-1.10448	0.272374	0.610702
SENP1	-0.00545132	0.00974032	-0.559665	0.575708	0.808075	-0.00208117	0.253077	-0.190305	0.84991	0.938694	-0.0183846	0.243968	-0.858156	0.393122	0.713054
SENP2	0.000235058	0.0167939	0.0139966	0.988833	0.996244	0.0222165	0.400751	1.07434	0.288287	0.564644	-0.0423454	0.402917	-1.47128	0.14476	0.473328
SENP5	0.00197667	0.0258292	0.0765286	0.938999	0.977999	0.0180815	0.661556	0.596425	0.553822	0.770766	-0.040669	0.678801	-0.824376	0.41194	0.726574
SENP6	-0.0844944	0.0344651	-2.45159	0.0142225	0.119358	-0.147569	1.52377	-3.54511	0.000915905	0.0297309	0.0530082	1.45061	0.862481	0.390752	0.711331
SENP7	0.00049385	0.0276298	0.0178738	0.985739	0.995452	-0.0159531	1.00194	-0.459914	0.64775	0.832912	0.0290429	1.00551	0.635504	0.526738	0.799633
SENP8	0.00638079	0.00830709	0.768114	0.44242	0.719274	0.00348781	0.115023	0.367543	0.714903	0.87109	0.0158678	0.115766	0.923379	0.358318	0.685223
SEPHS1	-0.0101013	0.00608595	-1.65978	0.0969594	0.33836	-0.0113355	0.102355	-1.56023	0.125575	0.363122	-0.0071981	0.106668	-0.645969	0.51997	0.795309
SEPHS2	-0.000478568	0.00455452	-0.105075	0.916316	0.971875	0.00360606	0.0453255	0.685734	0.49633	0.733452	-0.0127403	0.0446624	-1.39831	0.165515	0.499026
SEPSECS	-0.0194751	0.00903108	-2.15645	0.0310487	0.183623	-0.0119592	0.133371	-1.17314	0.246792	0.519181	-0.046889	0.137198	-2.40837	0.0180967	0.196992
SEPT1	-0.0103938	0.00611101	-1.70083	0.0889756	0.323746	-0.00810785	0.0659922	-1.14809	0.256879	0.530816	-0.0172081	0.0807978	-1.41132	0.161655	0.495249
SEPT10	0.0224755	0.02156	1.04246	0.297198	0.591224	0.0936419	0.318607	2.80047	0.0076061	0.0815363	-0.0281638	0.344055	-0.998497	0.320758	0.656453
SEPT11	0.0440864	0.0344688	1.27902	0.200889	0.491837	0.0454816	1.06975	1.15955	0.252231	0.525964	0.039356	1.0221	0.544896	0.587195	0.832768
SEPT2	0.0114956	0.0252948	0.454464	0.649495	0.852324	-0.00195175	0.938393	-0.057565	0.954345	0.981437	0.028375	0.825127	0.746981	0.457053	0.757017
SEPT3	-0.00491092	0.0104151	-0.471517	0.637271	0.844014	-0.00961046	0.184686	-0.800368	0.427621	0.686332	0.00936626	0.145577	0.447526	0.655588	0.863555
SEPT4	-0.0663799	0.023085	-2.87546	0.00403441	0.0592397	-0.0649579	0.321025	-2.40133	0.0205144	0.137269	-0.070191	0.227498	-1.58494	0.116815	0.429634
SEPT6	0.00531759	0.00610119	0.871565	0.383446	0.670852	0.015286	0.116087	2.2445	0.0296642	0.166725	-0.0352027	0.0895843	-2.56376	0.01204	0.168193
SEPT7	-0.0315775	0.0434495	-0.726762	0.467372	0.739248	-0.0290231	2.16605	-0.538404	0.5929	0.798642	-0.0363147	2.14674	-0.494686	0.622046	0.850289
SEPT7-AS1	-0.00418385	0.0135942	-0.307767	0.75826	0.906805	0.00449636	0.229217	0.256435	0.798761	0.91462	-0.0172635	0.215895	-0.802068	0.42466	0.735629
SEPT8	0.0758633	0.019202	3.9508	7.78889e-05	0.00645439	0.0770503	0.61281	3.0138	0.00419099	0.0612276	0.074327	0.434908	2.55554	0.0123077	0.168654
SEPT9	0.151759	0.0333003	4.55728	5.18193e-06	0.00171093	0.253481	0.541546	3.90367	0.000342109	0.0178233	0.11546	0.503238	2.97658	0.00375792	0.10218
SERAC1	-0.013108	0.00706229	-1.85606	0.063445	0.270742	-0.0119027	0.127476	-1.27897	0.207335	0.474449	-0.0147447	0.100723	-1.35968	0.177381	0.511384
SERBP1	-0.0036475	0.0139058	-0.2623	0.79309	0.921734	-0.000613836	0.248031	-0.0375823	0.970184	0.987579	-0.0116398	0.315233	-0.439061	0.661687	0.866787
SERF2	0.0396204	0.0223178	1.77528	0.0758515	0.296045	0.0589915	0.337541	2.25281	0.0291155	0.165251	-0.0118083	0.374791	-0.276755	0.78262	0.922853
SERGEF	-0.00403828	0.0413791	-0.0975924	0.922256	0.973582	0.123549	0.73506	2.02777	0.0487896	0.217101	-0.113264	0.726511	-2.00914	0.0475663	0.291106
SERHL2	0.03229	0.0169825	1.90137	0.0572536	0.255059	0.0546681	0.208463	1.85625	0.0704398	0.261485	0.0211422	0.15406	1.01712	0.311868	0.64901
SERINC1	-0.00765745	0.0149936	-0.510714	0.609551	0.829208	-0.00471413	0.606584	-0.263179	0.793591	0.912874	-0.0145471	0.329947	-0.530819	0.596873	0.839283
SERINC3	-0.02305	0.0111272	-2.07151	0.0383109	0.205725	-0.0166279	0.339506	-1.29575	0.201541	0.466547	-0.0425085	0.25148	-1.90302	0.0602859	0.321862
SERINC5	0.134782	0.0370093	3.64184	0.000270692	0.0123641	0.225361	0.705138	5.0339	7.95547e-06	0.00383056	-0.0607369	0.834011	-0.923414	0.358308	0.685223
SERP1	0.00578035	0.0250397	0.230848	0.817433	0.932278	-0.0248842	0.685903	-0.789297	0.433997	0.690239	0.0581724	0.684842	1.41162	0.161564	0.495249
SERP2	-0.0242285	0.00961903	-2.51881	0.0117752	0.107313	-0.0347143	0.222231	-3.16233	0.00277371	0.0496247	0.0104483	0.170744	0.52339	0.60201	0.842123
SERPINB6	0.0212185	0.0177362	1.19633	0.231566	0.525438	0.0391363	0.424225	1.90501	0.0630566	0.246844	-0.0312243	0.534714	-0.888402	0.376731	0.699065
SERPINB9	0.00478942	0.0198764	0.24096	0.809586	0.929959	0.00305226	0.261584	0.125229	0.900903	0.960498	0.00823836	0.266525	0.239884	0.81098	0.935298
SERPINE2	-0.0457331	0.0462671	-0.988459	0.322928	0.617125	-0.134416	1.52475	-2.28762	0.0268174	0.160239	0.0989758	1.54324	1.31866	0.190681	0.525897
SERPINF1	-0.00773259	0.00402726	-1.92006	0.0548503	0.249155	-0.00323287	0.0550665	-0.603562	0.549107	0.767474	-0.0135844	0.0187539	-2.22393	0.0286961	0.234355
SERPING1	0.0647864	0.0260169	2.49016	0.0127684	0.112411	0.0962376	0.145606	2.47335	0.0177412	0.126945	0.0393547	0.19541	1.12478	0.263871	0.604187
SERPINI1	-0.0130978	0.017497	-0.748573	0.454115	0.728449	-0.0404308	0.644393	-1.60712	0.114887	0.3426	0.0125123	0.332452	0.51382	0.608657	0.84496
SERPINI2	0.0478665	0.0280998	1.70345	0.0884848	0.322948	0.0502706	0.278263	1.33021	0.19065	0.454148	0.044894	0.348519	1.06833	0.288324	0.628063
SERTAD2	-0.0255623	0.0117166	-2.18172	0.0291302	0.176784	-0.0246239	0.271513	-1.70829	0.0943395	0.306922	-0.0273897	0.215735	-1.36167	0.176754	0.510643
SERTAD4	0.00229386	0.00205602	1.11568	0.264559	0.558912	0.00313153	0.0101741	1.16296	0.250856	0.523833	0.0011227	0.00765775	0.352614	0.725215	0.896512
SERTM1	0.000368473	0.00160838	0.229095	0.818795	0.932826	-0.000719913	0.0123494	-0.311254	0.757017	0.892571	0.00138756	0.00342494	0.619974	0.536867	0.806354
SESN1	0.030943	0.0346734	0.892413	0.372172	0.661074	0.181675	0.931038	3.81422	0.000406211	0.0190047	-0.138981	0.842078	-2.74815	0.00726172	0.13645
SESN2	-0.00783477	0.012976	-0.603791	0.545983	0.790804	-0.00368883	0.10093	-0.102794	0.918643	0.967849	-0.00845839	0.0645067	-0.607744	0.544968	0.810925
SESN3	-0.13271	0.0444364	-2.98652	0.00282173	0.04958	-0.173828	1.11133	-3.05506	0.00374081	0.0577925	-0.0684171	1.0073	-0.961612	0.338862	0.669956
SESTD1	0.0867177	0.0292727	2.96241	0.00305243	0.0518614	0.0977883	0.757355	2.52539	0.0150752	0.117498	0.0719534	0.733825	1.60905	0.111164	0.419506
SET	0.00343452	0.0109932	0.312422	0.75472	0.905194	0.013395	0.188608	1.02448	0.310976	0.587196	-0.0205914	0.21737	-1.01403	0.313332	0.650157
SETBP1	-0.0331921	0.0343607	-0.965988	0.33405	0.626771	-0.0918082	0.798198	-2.11607	0.0397946	0.195688	0.0654326	0.580411	1.16267	0.248126	0.59013
SETD1A	-0.00664267	0.00715882	-0.9279	0.353459	0.644216	-0.0088687	0.109671	-1.08726	0.282597	0.558645	0.000820291	0.0965157	0.0549229	0.956324	0.98558
SETD1B	-0.00606084	0.00659021	-0.919673	0.357743	0.64828	-0.00289077	0.123286	-0.384439	0.702429	0.864089	-0.0165618	0.100536	-1.21016	0.229437	0.569821
SETD2	-0.00312379	0.0249064	-0.125421	0.90019	0.966125	0.0322171	1.32959	1.03662	0.305343	0.581403	-0.0665636	1.13871	-1.59856	0.11348	0.423162
SETD3	-0.0172527	0.0203849	-0.846348	0.397359	0.683401	-0.00964054	0.584998	-0.380533	0.705306	0.865632	-0.0312314	0.610081	-0.909709	0.365445	0.691337
SETD4	-0.0320077	0.016663	-1.92089	0.0547461	0.249011	0.011433	0.254177	0.519	0.606275	0.807529	-0.0901026	0.297788	-3.53691	0.00064672	0.0464193
SETD5	0.0575935	0.0351024	1.64073	0.100854	0.34697	0.084635	1.66309	1.96714	0.0552295	0.231075	0.0037581	1.58875	0.0619062	0.950777	0.983549
SETD6	-0.0109452	0.00437974	-2.49905	0.0124527	0.111123	-0.00265817	0.0716747	-0.498716	0.620362	0.816735	-0.0281728	0.0527863	-3.66595	0.000419627	0.0424772
SETD7	-0.0187997	0.00702577	-2.67582	0.00745456	0.0829913	-0.0253794	0.139941	-3.1477	0.00289014	0.0506805	0.00195552	0.113892	0.136556	0.891691	0.96377
SETDB1	-0.0385452	0.0112762	-3.41829	0.000630152	0.02094	-0.0335998	0.299157	-2.5735	0.0133639	0.110882	-0.0530642	0.286754	-2.37203	0.0198563	0.205243
SETDB2	0.0219011	0.0142067	1.5416	0.12317	0.382762	0.0124492	0.267421	0.697676	0.488899	0.729358	0.0382657	0.248732	1.62977	0.106701	0.413494
SETMAR	0.00378021	0.00532271	0.710204	0.477578	0.746053	0.00715365	0.0747598	1.16606	0.249614	0.522562	-0.00649031	0.0851171	-0.606316	0.545855	0.811202
SETX	-0.0237044	0.0209584	-1.13102	0.258047	0.551556	-0.00982523	0.879664	-0.395151	0.694562	0.859741	-0.0577654	0.840919	-1.483	0.141624	0.467737
SEZ6	-0.00198166	0.00542158	-0.365513	0.714728	0.886297	-0.00214456	0.0662022	-0.32662	0.74544	0.885939	-0.0016326	0.0466791	-0.169864	0.865507	0.955812
SEZ6L	-0.0218941	0.0237361	-0.922397	0.356321	0.647124	-0.0470232	0.2442	-1.71739	0.0930703	0.304421	0.0541029	0.167947	1.13624	0.259262	0.59962
SEZ6L2	0.00940437	0.00904349	1.0399	0.298384	0.59236	0.02214	0.189549	1.85338	0.0702621	0.261161	-0.0076945	0.0970932	-0.555898	0.579682	0.82881
SF1	-0.0715212	0.034019	-2.10239	0.0355192	0.198386	-0.036017	0.921955	-0.886975	0.379717	0.646722	-0.155104	1.00218	-2.48948	0.0146607	0.180013
SF3A1	-0.0217264	0.00740146	-2.93541	0.00333103	0.0539123	-0.014768	0.133278	-1.52442	0.134265	0.376419	-0.0314833	0.104304	-2.74447	0.00733716	0.136976
SF3A2	-0.0075619	0.00942992	-0.801905	0.422608	0.702097	-0.00313094	0.1167	-0.307294	0.76001	0.894548	-0.0340287	0.124834	-1.36654	0.17538	0.509433
SF3A3	0.00559513	0.00868311	0.644369	0.519336	0.774415	0.00998404	0.189521	1.02986	0.308472	0.584666	-0.0122071	0.184572	-0.625211	0.53344	0.804522
SF3B1	-0.0220436	0.0216343	-1.01892	0.308243	0.601596	-0.0265541	0.763664	-0.972768	0.335768	0.610577	-0.0144252	0.573466	-0.406612	0.685274	0.876871
SF3B2	0.0303867	0.0246912	1.23067	0.218448	0.511216	0.1487	0.371643	3.30396	0.00195534	0.0431854	-0.0205553	0.30235	-0.696027	0.488235	0.776071
SF3B3	0.00386912	0.0116553	0.331964	0.739916	0.897405	0.0246678	0.282651	1.73876	0.0887823	0.297135	-0.039315	0.249454	-1.92319	0.0576683	0.31509
SF3B4	-0.00547943	0.00379406	-1.44421	0.148679	0.422457	-0.00402032	0.0500288	-0.891847	0.377127	0.644424	-0.00902383	0.0450172	-1.28438	0.202358	0.540171
SF3B5	-0.000938805	0.00389518	-0.241017	0.809542	0.929959	-0.001881	0.0512862	-0.415804	0.679492	0.852073	0.00176252	0.0377906	0.2301	0.818545	0.938399
SF3B6	0.00254656	0.00554909	0.458916	0.646295	0.850732	-0.00789974	0.0877428	-1.30076	0.199833	0.464643	0.0553569	0.0779446	4.05395	0.000108198	0.0258075
SFI1	0.0078596	0.0101111	0.777323	0.436968	0.714432	0.0142334	0.234809	1.22142	0.228163	0.499245	-0.0115568	0.215249	-0.568213	0.571328	0.825066
SFMBT1	0.00105249	0.0107374	0.0980213	0.921915	0.973582	0.00243733	0.279013	0.19201	0.848581	0.937968	-0.0024305	0.225737	-0.120734	0.904175	0.967365
SFMBT2	-0.0668919	0.0445793	-1.50052	0.133481	0.398469	-0.0351773	1.92658	-0.667172	0.508003	0.740661	-0.1464	1.96238	-1.75364	0.0829511	0.372336
SFPQ	-0.0422754	0.0344145	-1.22842	0.21929	0.51181	-0.136889	1.31829	-3.01646	0.00416055	0.0611049	0.085781	1.31233	1.62478	0.107762	0.414869
SFSWAP	0.0114308	0.0194218	0.588556	0.556159	0.796151	0.000772306	0.718484	0.032921	0.97388	0.988942	0.0346528	0.66926	1.00074	0.319678	0.655975
SFT2D1	0.0031957	0.0106868	0.299032	0.764915	0.909765	-0.00221295	0.229656	-0.18118	0.857024	0.942141	0.0208571	0.257054	0.944986	0.347237	0.675956
SFT2D2	0.0122385	0.00771332	1.58667	0.112588	0.366013	0.0134937	0.145215	1.56375	0.124746	0.361748	0.00724839	0.1615	0.421291	0.674563	0.872147
SFTA1P	-0.00273094	0.00120611	-2.26426	0.023558	0.158489	-0.00325789	0.00381303	-2.3138	0.02521	0.15455	-0.00127871	0.00312443	-0.54705	0.58572	0.831984
SFTPD	0.0232933	0.00885576	2.6303	0.00853088	0.0888934	0.0281665	0.0740923	2.91955	0.00547238	0.0694183	-0.00279268	0.162341	-0.125114	0.900717	0.966362
SFTPD-AS1	0.0232064	0.0112245	2.06748	0.0386891	0.206987	0.0499708	0.0943877	3.71213	0.000577464	0.0231707	-0.0378566	0.0997349	-1.86182	0.0660404	0.336343
SFXN1	0.0253027	0.0183229	1.38093	0.167299	0.451325	0.0343964	0.678531	1.65779	0.104182	0.323809	-0.00691291	0.584301	-0.177016	0.8599	0.954174
SFXN2	-0.0244235	0.00725213	-3.36777	0.000757774	0.0233516	-0.0244586	0.100432	-2.80213	0.00741027	0.0810152	-0.0243453	0.0968096	-1.86816	0.0650455	0.333578
SFXN3	0.00510821	0.00542953	0.94082	0.346797	0.638819	0.0105739	0.0877463	1.74837	0.0870866	0.294778	-0.0175954	0.0719183	-1.42749	0.156956	0.490079
SFXN4	0.0313599	0.0202812	1.54626	0.122043	0.380552	0.0164377	0.400035	0.615116	0.541516	0.762541	0.0516313	0.360562	1.6577	0.100917	0.405491
SFXN5	-0.166831	0.0727652	-2.29273	0.0218637	0.152111	-0.219291	3.10623	-2.06477	0.0446209	0.207334	-0.12042	2.89869	-1.20546	0.231235	0.572439
SGCB	-0.0139352	0.00854191	-1.63139	0.102807	0.349835	-0.00524248	0.138484	-0.52388	0.602883	0.805703	-0.0372739	0.148494	-2.27321	0.0254318	0.224686
SGCD	-0.15665	0.0946996	-1.65418	0.0980911	0.341222	-0.306893	3.08679	-2.22037	0.0315052	0.171436	-0.023718	2.44938	-0.182431	0.855667	0.953161
SGCE	-0.00354321	0.0219622	-0.161332	0.871832	0.955238	0.0273578	0.728814	1.04975	0.29933	0.575898	-0.0792585	0.774428	-1.94287	0.0552079	0.310744
SGCG	0.00174152	0.00206597	0.842954	0.399254	0.68512	0.00172511	0.0156635	0.681618	0.498906	0.734662	0.0017743	0.0132173	0.496078	0.621068	0.849859
SGCZ	-0.0247431	0.0222161	-1.11375	0.265388	0.559742	0.0722859	0.420246	1.74852	0.0874947	0.295553	-0.0641403	0.23351	-2.43481	0.0169049	0.193228
SGF29	-0.0024027	0.006782	-0.354276	0.723132	0.890411	-0.00121977	0.100281	-0.155111	0.877414	0.951252	-0.00583678	0.0841172	-0.435628	0.664167	0.867425
SGIP1	-0.0219788	0.0509519	-0.431363	0.666204	0.859709	-0.111383	2.34997	-1.58126	0.120687	0.353526	0.0761361	2.00267	1.03178	0.304985	0.644183
SGK1	0.00449455	0.0188325	0.238659	0.81137	0.930412	-0.01355	0.281956	-0.517416	0.60742	0.808015	0.0238209	0.208691	0.878933	0.381816	0.703588
SGK3	0.00991927	0.047697	0.207964	0.835257	0.939533	-0.0249917	1.83165	-0.396901	0.69328	0.859424	0.056919	1.65405	0.77907	0.438015	0.743573
SGMS1	0.00949859	0.0346619	0.274035	0.784057	0.917857	0.049107	1.30613	1.17215	0.247187	0.5195	-0.0764397	1.30659	-1.23868	0.218738	0.558361
SGMS2	0.0189286	0.00788254	2.40133	0.0163354	0.129572	0.0242758	0.0693921	2.78067	0.00788238	0.0836445	-0.00466446	0.103795	-0.25436	0.799809	0.928788
SGO2	-0.0241682	0.00909513	-2.65727	0.0078777	0.0852193	-0.0317093	0.133917	-3.13798	0.00297	0.0514457	0.00800401	0.139561	0.383483	0.70228	0.885882
SGPL1	0.00407422	0.0192545	0.211598	0.832421	0.938203	0.0241216	0.402262	0.99886	0.3231	0.599124	-0.0309105	0.531977	-0.968934	0.335216	0.668235
SGPP1	-0.0134129	0.0131477	-1.02017	0.307647	0.601162	-0.0183252	0.29411	-1.22536	0.226691	0.497089	0.00330641	0.261463	0.11984	0.904881	0.967365
SGPP2	0.00222928	0.00273193	0.816009	0.414495	0.696711	0.000331885	0.0282213	0.078343	0.937896	0.975722	0.00358017	0.00920521	1.00158	0.319275	0.655975
SGSM1	-0.00389978	0.00474926	-0.821135	0.411569	0.694325	0.00137012	0.105398	0.224416	0.82343	0.926277	-0.0119756	0.0484435	-1.58453	0.116636	0.42935
SGSM2	-0.0571157	0.0206976	-2.75953	0.0057884	0.0716942	-0.032897	0.60203	-1.33809	0.187458	0.451212	-0.116054	0.449492	-3.02598	0.00324392	0.0963669
SGSM3	0.0114485	0.00322536	3.54952	0.000385929	0.0154854	0.0123872	0.0509599	2.71761	0.00924507	0.0912348	0.0105071	0.0205332	2.30188	0.0236874	0.220218
SGTA	0.0108937	0.00976836	1.1152	0.264764	0.55914	0.00301204	0.258319	0.250633	0.803217	0.917318	0.0262403	0.166705	1.56476	0.121205	0.437123
SGTB	0.0154694	0.00795899	1.94364	0.0519391	0.242606	0.0131683	0.153012	1.52195	0.134883	0.376687	0.028126	0.122698	1.38606	0.169227	0.502704
SH2B1	-0.0405816	0.0179848	-2.25644	0.0240429	0.159562	-0.0786478	0.506781	-3.66774	0.000634382	0.0246004	0.0497166	0.433766	1.50537	0.135787	0.459536
SH2B2	-0.00541267	0.00794984	-0.680852	0.495965	0.75872	-0.00226795	0.104735	-0.219921	0.826908	0.927622	-0.0100187	0.0623804	-0.802735	0.424318	0.735365
SH2B3	0.00703618	0.00593245	1.18605	0.235603	0.529398	0.00672286	0.0575402	1.03918	0.304164	0.579829	0.00869214	0.0565735	0.58443	0.560517	0.82002
SH2D3C	0.00579609	0.00297104	1.95086	0.0510732	0.241198	0.00834338	0.032484	2.19663	0.0331364	0.176731	0.00178074	0.0197585	0.373417	0.709731	0.888959
SH2D5	-0.00304768	0.00193029	-1.57887	0.114365	0.368649	-0.00283016	0.0153241	-1.08256	0.284659	0.560873	-0.0033084	0.00667119	-1.15591	0.250827	0.591528
SH3BGR	-0.00479725	0.0709071	-0.0676555	0.94606	0.980392	-0.116765	0.248743	-1.13294	0.264078	0.538787	0.0958317	0.245991	0.980816	0.329697	0.663501
SH3BGRL	-0.016503	0.0218741	-0.754454	0.450577	0.725753	-0.059626	0.655193	-2.20364	0.0326064	0.175419	0.0648394	0.556351	1.74478	0.0844922	0.375614
SH3BGRL2	-0.0383741	0.0153073	-2.50692	0.012179	0.109782	-0.0417816	0.37065	-2.35565	0.0228193	0.146077	-0.0284287	0.339619	-0.938179	0.350703	0.678849
SH3BGRL3	0.00623057	0.00698438	0.892072	0.372355	0.661074	0.00466468	0.0838556	0.588867	0.558838	0.774797	0.0116993	0.0675556	0.790299	0.43155	0.739691
SH3BP4	0.0189728	0.00730347	2.59778	0.00938284	0.0952956	0.0290571	0.109678	2.96968	0.0047282	0.0648151	0.00628565	0.0954574	0.572729	0.568279	0.823878
SH3BP5	0.0058841	0.0053979	1.09007	0.275681	0.568786	0.0106357	0.078018	1.77694	0.0822064	0.285187	-0.0148174	0.0605048	-1.18603	0.238857	0.581345
SH3BP5-AS1	-0.00755527	0.00419531	-1.80088	0.0717215	0.28651	-0.0126827	0.0434461	-2.51157	0.0156019	0.118929	0.00386986	0.0475717	0.513392	0.608955	0.84496
SH3BP5L	7.74232e-05	0.00435413	0.0177816	0.985813	0.995452	-0.00450537	0.0591811	-0.81465	0.41948	0.679971	0.00754969	0.0406579	1.06908	0.28794	0.627581
SH3D19	-0.00638202	0.0206416	-0.309182	0.757183	0.906433	0.0353144	0.389855	1.3974	0.169013	0.426537	-0.0899567	0.358389	-2.51428	0.0137339	0.174429
SH3GL1	-0.00308098	0.0104285	-0.295439	0.767659	0.911348	0.0150123	0.188914	1.10419	0.275265	0.55058	-0.0289412	0.15256	-1.78056	0.0784124	0.36345
SH3GL2	-0.0218133	0.018092	-1.20569	0.227938	0.522007	-0.0124574	0.363556	-0.597072	0.553394	0.770668	-0.0501702	0.226548	-1.3812	0.170831	0.503987
SH3GL3	-0.00124321	0.0098928	-0.125668	0.899994	0.966125	-0.000935658	0.214544	-0.0831924	0.93406	0.974192	-0.00229471	0.0899641	-0.110345	0.912399	0.969884
SH3GLB1	0.0166043	0.0272608	0.609089	0.542466	0.788817	0.0950272	0.474201	2.37526	0.0219431	0.143182	-0.0513676	0.538901	-1.37914	0.171324	0.50454
SH3GLB2	-0.0046329	0.0109615	-0.422651	0.67255	0.863333	-0.0118429	0.271571	-0.834596	0.408268	0.671499	0.00603593	0.14305	0.349681	0.727408	0.897494
SH3KBP1	-0.00212991	0.00782128	-0.272322	0.785374	0.918452	-0.00723868	0.148742	-0.689041	0.494266	0.732371	0.0042231	0.0635208	0.360484	0.719348	0.894607
SH3PXD2A	0.0490936	0.0173935	2.82253	0.00476468	0.0642768	0.0639589	0.25352	3.05234	0.00376909	0.0579276	0.0161563	0.226936	0.517985	0.605774	0.843995
SH3PXD2B	0.0367909	0.0446198	0.824543	0.409631	0.692466	0.148206	1.34379	2.38262	0.0213885	0.140755	-0.0813053	1.16566	-1.26958	0.207559	0.546118
SH3RF1	-0.0680021	0.0494827	-1.37426	0.169361	0.454302	-0.214809	1.47616	-3.01483	0.00417924	0.0612008	0.0687719	1.24246	0.999983	0.320043	0.656095
SH3RF2	-0.00114391	0.0026724	-0.428045	0.668618	0.861869	-0.00104896	0.0170988	-0.379527	0.706047	0.865926	-0.00250743	0.0216199	-0.239392	0.811397	0.935593
SH3RF3	0.00692895	0.03377	0.205181	0.837431	0.940151	-0.0497879	0.738076	-1.11627	0.270116	0.545005	0.0831202	0.657981	1.60789	0.111418	0.419944
SH3TC2	0.00202982	0.00297606	0.682049	0.495208	0.758454	-0.00292215	0.0306223	-0.812684	0.420595	0.680906	0.0128007	0.0208211	2.41388	0.0178421	0.195992
SH3YL1	-0.0215973	0.0188223	-1.14743	0.251203	0.545453	-0.0640147	0.522169	-2.76379	0.00819635	0.0854847	0.0608822	0.389322	1.88501	0.0627068	0.327743
SHANK1	0.00598444	0.0047162	1.26891	0.204472	0.496196	0.00603817	0.052505	1.06012	0.294636	0.570894	0.00586725	0.0479759	0.697538	0.487293	0.775813
SHANK2	-0.013863	0.023908	-0.579849	0.562016	0.799163	-0.114212	0.390718	-3.14229	0.003005	0.0514457	0.062667	0.292927	1.9743	0.0514626	0.301264
SHANK3	-0.00647155	0.00565274	-1.14485	0.252271	0.546257	-0.00563094	0.106652	-0.889085	0.378594	0.646047	-0.00976382	0.103862	-0.778989	0.438062	0.743573
SHARPIN	0.00443084	0.00865029	0.512218	0.608498	0.828734	0.00495737	0.164046	0.488493	0.627527	0.821041	0.00303173	0.15243	0.183268	0.855006	0.953093
SHC2	-0.0169678	0.0141408	-1.19992	0.230172	0.524529	-0.00211114	0.322568	-0.107859	0.914578	0.965591	-0.0331882	0.215065	-1.62274	0.108199	0.415479
SHC3	-0.020973	0.0180253	-1.16353	0.244615	0.538637	-0.0173002	0.305949	-0.699128	0.488018	0.728999	-0.0251248	0.175787	-0.954963	0.342225	0.673463
SHC4	0.0222357	0.00928583	2.39458	0.0166394	0.130717	0.0361351	0.172367	3.14668	0.00289837	0.0507478	-0.0040212	0.149183	-0.254775	0.799488	0.928788
SHF	-0.0120842	0.00480728	-2.51372	0.0119464	0.108446	-0.0137074	0.0685397	-2.58862	0.0128639	0.109282	-0.00447468	0.076619	-0.390289	0.69726	0.883001
SHISA4	-0.0206208	0.0089251	-2.31043	0.0208646	0.147768	-0.0189303	0.149477	-1.50685	0.138701	0.383727	-0.0223435	0.0959976	-1.76182	0.0815496	0.370144
SHISA5	0.120044	0.0252641	4.75157	2.01845e-06	0.00109273	0.159949	0.315531	4.04904	0.000216425	0.0141701	0.0924253	0.303684	2.81237	0.00605575	0.125638
SHISA6	0.0663709	0.0465711	1.42515	0.154113	0.432473	0.118631	0.540168	2.28381	0.0274203	0.161226	-0.147758	0.761247	-1.40527	0.163772	0.49744
SHISA7	0.00329771	0.00263724	1.25044	0.211139	0.502809	0.00328422	0.0210186	1.23462	0.223256	0.493392	0.00407271	0.0249706	0.202034	0.840412	0.948233
SHISA9	0.00613053	0.00758246	0.808515	0.418794	0.700171	0.00815145	0.197672	0.846645	0.401586	0.665338	0.00283002	0.0655122	0.230006	0.818623	0.938399
SHMT1	0.0239263	0.00954709	2.50613	0.012206	0.10994	0.0342703	0.124389	2.81893	0.00708835	0.07945	0.00728345	0.137388	0.472318	0.637861	0.855417
SHOC2	-0.0165631	0.0182945	-0.905364	0.365273	0.655584	0.0126415	0.522906	0.519425	0.60596	0.807264	-0.0545035	0.490113	-1.96483	0.0525686	0.304365
SHPRH	0.0558921	0.0292095	1.91349	0.0556855	0.251184	0.0501185	1.15048	1.29029	0.203412	0.469468	0.0634065	0.972269	1.43089	0.155982	0.489352
SHQ1	-0.00640999	0.00829023	-0.773198	0.439405	0.716188	-0.00368099	0.129706	-0.373811	0.710266	0.869014	-0.0130518	0.148119	-0.849606	0.397835	0.716908
SHROOM1	-0.00659018	0.0105612	-0.624	0.532628	0.782838	-0.0308712	0.183503	-2.51286	0.0155523	0.118864	0.0621648	0.153192	3.00705	0.00343273	0.0980623
SHROOM2	-0.0262084	0.0240533	-1.0896	0.275891	0.568973	-0.0140334	0.401939	-0.385365	0.701828	0.86402	-0.0356311	0.319415	-1.1122	0.26906	0.608584
SHROOM3	-0.228793	0.075643	-3.02465	0.00248924	0.0465102	-0.453767	2.39867	-4.33434	7.90123e-05	0.00886472	0.0169456	2.059	0.154873	0.877274	0.958425
SHROOM4	-0.0010761	0.00327603	-0.328476	0.742552	0.898809	0.000800159	0.0382345	0.178001	0.859505	0.942689	-0.00320137	0.0270762	-0.669146	0.505143	0.786719
SHTN1	-0.0193947	0.0158192	-1.22602	0.220191	0.513043	-0.00458946	0.355016	-0.244467	0.807959	0.9193	-0.0556498	0.297405	-1.89428	0.0614509	0.324367
SIAE	0.017986	0.0119569	1.50423	0.132521	0.396328	0.0107166	0.201763	0.655824	0.515212	0.745809	0.0263636	0.167031	1.50286	0.136432	0.460459
SIAH1	-0.00517023	0.0118768	-0.435322	0.663329	0.858899	0.00516188	0.234208	0.398239	0.692301	0.858393	-0.0592513	0.296854	-1.99805	0.0487791	0.294127
SIAH2	0.00515024	0.00918407	0.56078	0.574948	0.807642	0.0195474	0.11142	1.50014	0.14059	0.385721	-0.00906206	0.1037	-0.699963	0.485785	0.774824
SIAH3	0.00216278	0.00171015	1.26468	0.205987	0.497677	0.0039728	0.0118928	1.5259	0.133896	0.375651	0.000789247	0.00202462	0.347988	0.728675	0.897889
SIDT1	-0.00355174	0.00720005	-0.493294	0.621805	0.835242	0.0131675	0.104764	1.20892	0.232885	0.503901	-0.0165281	0.0532268	-1.72246	0.0884761	0.382359
SIDT2	0.0111083	0.0106147	1.0465	0.295329	0.58923	0.000359047	0.207707	0.0240999	0.980877	0.992139	0.0221903	0.13832	1.46692	0.14594	0.474663
SIGMAR1	-0.00542802	0.00517055	-1.0498	0.293812	0.588032	-0.000817273	0.0579388	-0.126209	0.900118	0.960104	-0.0135385	0.0492694	-1.57636	0.118509	0.43297
SIK2	0.0330666	0.039526	0.836579	0.402829	0.688318	0.181598	1.37836	3.43511	0.00126713	0.0352322	-0.155221	1.27137	-2.60782	0.010693	0.159924
SIK3	-0.120793	0.0494341	-2.44353	0.0145446	0.121355	-0.0889163	3.02223	-1.37597	0.175508	0.43482	-0.165767	2.76795	-2.15967	0.0335	0.247207
SIKE1	-0.0111727	0.00710525	-1.57245	0.115845	0.370321	-0.00881553	0.131218	-1.00929	0.318129	0.594485	-0.0157841	0.0999391	-1.292	0.199719	0.535984
SIL1	0.00622363	0.0264954	0.234894	0.814291	0.931124	-0.0389163	0.945979	-1.17198	0.247252	0.5195	0.085326	0.899742	1.94114	0.0554209	0.310744
SIMC1	0.036323	0.0211741	1.71545	0.0862636	0.318275	0.0202864	0.619082	0.761721	0.450123	0.701945	0.0638776	0.599516	1.82979	0.0706456	0.347351
SIN3A	0.0405733	0.0166853	2.43167	0.0150293	0.122915	0.0576156	0.32828	2.99985	0.00435437	0.0619694	-0.0118669	0.344871	-0.352231	0.725501	0.896585
SIN3B	-0.0123899	0.0169818	-0.729598	0.465636	0.737816	-0.00984804	0.396538	-0.461822	0.64639	0.832277	-0.0167967	0.393586	-0.598227	0.551215	0.812791
SIPA1L1	0.054813	0.0488961	1.12101	0.262284	0.556036	0.0892737	2.20494	1.49408	0.141998	0.387835	-0.0150435	1.9415	-0.176831	0.860045	0.954174
SIPA1L2	0.0023109	0.0186697	0.123778	0.901491	0.967013	0.0184323	0.248395	0.85895	0.394867	0.658485	-0.0478895	0.209843	-1.26467	0.209491	0.548089
SIPA1L3	0.0661305	0.0309679	2.13546	0.0327238	0.189362	0.0806289	0.803563	2.09693	0.0415393	0.200656	0.0393645	0.654856	0.75347	0.453166	0.754145
SIRPA	0.0547765	0.0320122	1.71111	0.08706	0.319894	0.00234963	1.09169	0.0551235	0.956279	0.982256	0.122605	0.932228	2.52882	0.0132153	0.171207
SIRT1	-0.00125669	0.0123469	-0.101782	0.91893	0.972604	0.00708631	0.231165	0.483583	0.630981	0.823539	-0.0216762	0.209966	-0.945523	0.346964	0.675956
SIRT2	-0.00836708	0.01752	-0.477573	0.632954	0.841476	-0.0266429	0.394136	-1.21463	0.230719	0.501918	0.0238374	0.289546	0.818659	0.415178	0.728153
SIRT3	-0.0268139	0.0119615	-2.24169	0.0249816	0.162754	-0.0208801	0.219363	-1.38161	0.17378	0.432253	-0.0367645	0.202386	-1.87856	0.0635938	0.330288
SIRT4	0.00526004	0.00539027	0.975841	0.329143	0.621602	0.000677074	0.0440015	0.104432	0.917287	0.967169	0.0155192	0.0282311	1.59987	0.11336	0.423089
SIRT5	-0.0232581	0.0144187	-1.61305	0.106734	0.356954	-0.0351932	0.381891	-1.99841	0.0516166	0.223234	0.00101293	0.249071	0.040334	0.967918	0.989351
SIRT6	-0.00544317	0.00480059	-1.13385	0.256856	0.550724	-0.00125225	0.0844193	-0.212729	0.83248	0.930381	-0.0137648	0.0608517	-1.65942	0.100567	0.404687
SIRT7	0.00894411	0.0121147	0.738286	0.460341	0.732692	-0.00054202	0.202492	-0.0366438	0.970928	0.987941	0.0282742	0.157958	1.33907	0.183973	0.518662
SIVA1	-0.00624479	0.00530474	-1.17721	0.239112	0.53285	0.00570617	0.0867301	0.885548	0.380477	0.64754	-0.0313787	0.0723939	-3.35795	0.00115901	0.0591499
SKA2	0.00653226	0.0157698	0.414225	0.678709	0.866265	0.0178747	0.332921	0.964371	0.339914	0.613565	-0.0232027	0.318479	-0.773149	0.441492	0.745721
SKAP2	0.0137128	0.0075045	1.82727	0.0676589	0.279138	0.012384	0.120154	1.1798	0.244158	0.51615	0.0151021	0.077975	1.40704	0.162914	0.496698
SKI	0.0269359	0.0224142	1.20173	0.229467	0.524158	0.0529144	0.427159	1.97572	0.0542163	0.22916	-0.033799	0.454713	-0.825361	0.411384	0.726349
SKIL	0.0277286	0.0140932	1.96752	0.0491231	0.236336	0.0256916	0.232308	1.59889	0.116707	0.345638	0.0345198	0.217979	1.17658	0.242529	0.583353
SKIV2L	-0.00530476	0.00574176	-0.923892	0.355543	0.646453	-0.00231988	0.0882522	-0.349676	0.728181	0.877966	-0.0142126	0.0880033	-1.24009	0.218218	0.557642
SKP1	-0.00524116	0.015441	-0.339433	0.734284	0.894705	-0.000183066	0.419417	-0.0108108	0.991421	0.995652	-0.030197	0.390268	-0.802827	0.424224	0.735349
SKP2	-0.00985349	0.00680035	-1.44897	0.147346	0.420502	-0.00899842	0.125318	-1.1744	0.246294	0.518523	-0.013026	0.100769	-0.882589	0.379847	0.701894
SLAIN1	-0.0601887	0.0154809	-3.88794	0.000101099	0.00708064	-0.0429744	0.41308	-2.03191	0.0479747	0.215216	-0.0800562	0.358465	-3.52342	0.000676255	0.0474169
SLAIN2	-0.064423	0.0192529	-3.34615	0.000819429	0.0241564	-0.0602587	0.49769	-2.53486	0.0147233	0.116491	-0.0723617	0.492658	-2.20463	0.0300715	0.237855
SLBP	-0.00263131	0.0111198	-0.236633	0.812941	0.930489	-0.00183056	0.117784	-0.133358	0.89451	0.957988	-0.00415992	0.105452	-0.219341	0.826893	0.942272
SLC10A7	0.0263149	0.0184238	1.42831	0.153203	0.430442	0.0209878	0.556256	0.892786	0.376629	0.644119	0.0347961	0.472744	1.17308	0.24391	0.584978
SLC11A2	-0.0491706	0.017432	-2.8207	0.00479187	0.0643996	-0.0086914	0.392619	-0.380211	0.705543	0.865801	-0.105421	0.336781	-3.91215	0.00017904	0.0298584
SLC12A1	0.004138	0.00382228	1.0826	0.278985	0.572943	0.00501152	0.0255246	1.18236	0.243153	0.515427	0.000335017	0.0587292	0.0378809	0.969868	0.989704
SLC12A2	-0.0126952	0.0126224	-1.00577	0.314527	0.607786	-0.0237019	0.320921	-1.45069	0.153668	0.405152	0.00359969	0.225017	0.181075	0.856722	0.953349
SLC12A5	0.00462292	0.00502566	0.919864	0.357644	0.648201	0.0126574	0.134773	1.63716	0.108437	0.331268	-0.00125636	0.046134	-0.189966	0.84977	0.951637
SLC12A6	-0.0253692	0.0192306	-1.31921	0.187099	0.478239	-0.0498911	0.457204	-2.05818	0.045277	0.208907	0.016272	0.354089	0.515129	0.607746	0.844743
SLC12A8	-0.0116569	0.00590013	-1.97571	0.0481878	0.233974	-0.0146335	0.0945604	-1.76239	0.0846625	0.289884	-0.00862111	0.051672	-1.0281	0.306702	0.6462
SLC12A9	-0.00857911	0.00901484	-0.951666	0.341267	0.633436	-0.0244197	0.21115	-2.22272	0.0312017	0.170838	0.0240658	0.185231	1.52589	0.130601	0.450639
SLC13A3	-0.0162639	0.0436871	-0.372283	0.709682	0.884267	-0.0762679	0.834175	-1.11307	0.271854	0.547116	0.024835	0.738862	0.437944	0.662493	0.86692
SLC14A1	0.0130739	0.141716	0.0922542	0.926496	0.974399	-0.182502	2.31024	-0.950508	0.347389	0.619988	0.247117	1.97858	1.17652	0.242881	0.58352
SLC14A2	-0.0139038	0.00623677	-2.22933	0.0257919	0.16589	-0.0228983	0.0468932	-3.08313	0.00351751	0.0556827	0.0076096	0.045119	0.662496	0.509448	0.789339
SLC15A2	-0.0393724	0.052416	-0.751153	0.452561	0.727269	-0.0839281	1.22496	-1.00719	0.319397	0.595218	-0.0102001	0.908294	-0.151279	0.8801	0.959104
SLC15A4	-0.00469307	0.012472	-0.376287	0.706703	0.88312	0.00965235	0.218338	0.644422	0.52251	0.751074	-0.0371279	0.213744	-1.6485	0.102793	0.408065
SLC16A1	-0.000154288	0.00718764	-0.0214657	0.982874	0.994511	0.00101431	0.0852978	0.119721	0.905227	0.962267	-0.0031553	0.0938176	-0.232401	0.816762	0.937629
SLC16A1-AS1	0.0356193	0.0261713	1.36101	0.173511	0.45999	0.0354002	0.809021	1.11166	0.272074	0.547258	0.0360752	0.670907	0.785301	0.434372	0.740683
SLC16A10	0.00405974	0.00318487	1.27469	0.202418	0.493801	0.00443441	0.0431523	1.14131	0.25966	0.534322	0.00329238	0.0223414	0.592109	0.555286	0.816397
SLC16A14	-0.007406	0.00433684	-1.70769	0.0876931	0.321156	-0.00561467	0.0552462	-1.05297	0.297867	0.574363	-0.0109066	0.0478005	-1.46318	0.146959	0.475436
SLC16A2	0.0407682	0.0153218	2.66079	0.00779575	0.0847485	0.0637839	0.267133	3.39855	0.00140996	0.0367799	-0.00522432	0.279669	-0.196916	0.844345	0.949795
SLC16A4	-0.00688868	0.00693805	-0.992884	0.320767	0.614214	-0.000203894	0.0581828	-0.0260209	0.979356	0.991344	-0.0311509	0.0896662	-2.08673	0.0397862	0.268822
SLC16A6	0.00560875	0.00383511	1.46247	0.143611	0.414426	0.00809085	0.0240529	2.03645	0.0474992	0.21408	-0.028292	0.031556	-1.92685	0.0575479	0.314981
SLC16A7	0.00390577	0.00728284	0.536297	0.591753	0.818239	0.0311537	0.124097	3.04329	0.0038644	0.0587593	-0.0240195	0.0603361	-2.31774	0.0227679	0.215424
SLC16A9	-0.131704	0.0406264	-3.24183	0.00118765	0.0302968	-0.157381	0.896282	-3.23094	0.00228451	0.0464784	-0.0730235	0.95097	-0.991663	0.324087	0.658892
SLC17A5	0.0277163	0.0137679	2.0131	0.0441037	0.223145	0.0402685	0.276977	2.66536	0.0105803	0.0978466	-0.0337669	0.303028	-1.00987	0.315311	0.652152
SLC17A6	-0.000705151	0.00150322	-0.469094	0.639003	0.845562	-0.00154982	0.0148329	-0.690065	0.493628	0.73221	-1.96682e-05	0.00295861	-0.00972117	0.992266	0.997814
SLC17A7	-0.00478038	0.00683861	-0.699028	0.484535	0.750675	-0.00558927	0.221796	-0.416203	0.679201	0.851841	-0.00449718	0.0529914	-0.565962	0.572851	0.825933
SLC18B1	-0.0237931	0.0449718	-0.529066	0.59676	0.821448	-0.0314583	0.977204	-0.51166	0.611395	0.810797	-0.014973	0.958684	-0.227031	0.820923	0.939452
SLC19A1	-0.0150571	0.00768485	-1.95932	0.0500752	0.238499	-0.0158087	0.11005	-1.72207	0.0917916	0.30169	-0.0132969	0.0883981	-0.946481	0.346478	0.675536
SLC19A2	-0.0105993	0.0187185	-0.566249	0.571224	0.804979	0.00475016	0.205069	0.217698	0.828665	0.928391	-0.0533753	0.198177	-1.46533	0.146569	0.474878
SLC1A1	0.00695943	0.00759576	0.916227	0.359548	0.650123	0.00772134	0.093721	0.864447	0.391838	0.656339	0.0049692	0.112902	0.344216	0.731499	0.89951
SLC1A2	-0.135499	0.116784	-1.16025	0.245949	0.540133	-0.320566	6.02465	-1.73352	0.0897176	0.298457	-0.0127186	5.67278	-0.0844408	0.932897	0.977684
SLC1A3	-0.0778165	0.0827169	-0.940756	0.34683	0.638819	-0.178213	5.12121	-1.46515	0.149697	0.399053	0.00855828	4.99722	0.0758571	0.939704	0.97961
SLC1A4	-0.0638695	0.0329437	-1.93874	0.0525324	0.244391	-0.0902528	0.807634	-1.94858	0.057475	0.235609	-0.0368567	0.660183	-0.786418	0.433721	0.740063
SLC1A6	0.00172268	0.00227776	0.756304	0.449467	0.72551	0.00502718	0.0257791	1.34819	0.184215	0.446668	-0.000244297	0.00881424	-0.0849172	0.932519	0.977609
SLC20A1	-0.0455378	0.0205711	-2.21368	0.0268509	0.169649	-0.0426712	0.436747	-1.67146	0.101437	0.318597	-0.0508448	0.319155	-1.46375	0.146804	0.475199
SLC20A2	0.053417	0.0597365	0.894211	0.371209	0.660305	0.0729529	1.18238	0.941283	0.351691	0.624101	0.0248271	1.1801	0.264797	0.7918	0.92593
SLC22A1	-0.00247339	0.0027375	-0.903521	0.366249	0.656284	-0.00663322	0.0219102	-1.89558	0.0643224	0.249267	0.00408778	0.0184882	0.930151	0.354821	0.682256
SLC22A10	-0.0105689	0.00444438	-2.37804	0.0174049	0.13398	-0.00944563	0.0841038	-1.76779	0.0837436	0.288619	-0.0130911	0.0399939	-1.63506	0.105585	0.412804
SLC22A14	-0.0016243	0.00309904	-0.52413	0.600188	0.822847	0.00388181	0.0287381	0.820502	0.416171	0.676778	-0.00576261	0.0146945	-1.405	0.163519	0.49739
SLC22A15	0.0361335	0.0242939	1.48735	0.136922	0.40412	0.0287281	0.497557	0.977304	0.333542	0.608431	0.0520913	0.483069	1.20719	0.230572	0.571778
SLC22A17	0.0381049	0.0202868	1.87831	0.0603386	0.262428	0.0321782	0.528496	1.10254	0.275975	0.551078	0.0436456	0.361821	1.54669	0.125504	0.442576
SLC22A23	0.0483383	0.0326344	1.48121	0.138551	0.406782	0.0950445	0.891818	2.39078	0.0209716	0.1394	-0.0481685	0.816385	-0.842915	0.401546	0.71998
SLC22A24	-0.00147509	0.00172517	-0.855042	0.392528	0.679321	0.000809132	0.00716396	0.407998	0.685172	0.85469	-0.00858057	0.0101006	-2.45317	0.0161192	0.188658
SLC22A25	0.0016388	0.00142727	1.14821	0.250883	0.545271	0.000642823	0.00516859	0.412932	0.681579	0.853248	0.00689089	0.00718873	1.92762	0.0571068	0.3144
SLC22A4	0.0266627	0.0110854	2.4052	0.0161637	0.128792	0.0431387	0.113003	3.53227	0.00095725	0.030558	-0.0504259	0.170862	-1.90885	0.0595712	0.319758
SLC22A5	0.00152435	0.015542	0.0980792	0.921869	0.973582	0.0141857	0.32702	0.751915	0.455941	0.705455	-0.0252164	0.344839	-0.919718	0.360218	0.687592
SLC22A6	-0.0142595	0.00538125	-2.64984	0.00805297	0.086161	-0.0242813	0.0599677	-3.39037	0.00144393	0.0371914	-0.00126533	0.0477559	-0.15516	0.877048	0.95837
SLC22A8	-0.000294593	0.0011451	-0.257264	0.796975	0.92357	0.000221934	0.00245988	0.157386	0.875631	0.950403	-0.00129472	0.00268886	-0.659835	0.511072	0.790294
SLC22A9	-0.00179669	0.00157475	-1.14094	0.253897	0.547795	-0.00339417	0.00925603	-1.57095	0.123063	0.358305	1.36497e-05	0.00311875	0.00593458	0.995278	0.998334
SLC23A2	-0.0243894	0.0205659	-1.18592	0.235654	0.529398	-0.0261207	0.690984	-1.04276	0.302521	0.578127	-0.0208092	0.629707	-0.577676	0.564948	0.822442
SLC24A2	0.0248885	0.0118291	2.10401	0.0353776	0.19769	0.0179771	0.403137	1.01893	0.313579	0.589772	0.0305324	0.132573	1.91505	0.0587131	0.317942
SLC24A3	-0.000255906	0.0505383	-0.0050636	0.99596	0.998867	-0.169993	1.17012	-2.22527	0.0312193	0.170838	0.131852	0.941784	1.95642	0.0535663	0.30705
SLC24A4	0.0571471	0.0366609	1.5588	0.119043	0.376389	0.0377113	0.332598	0.71154	0.480796	0.722978	0.0749787	0.331835	1.47697	0.143435	0.471562
SLC24A5	-0.00206602	0.00338097	-0.611072	0.541152	0.788645	1.12713e-06	0.0191654	0.000319062	0.999747	0.999747	-0.0246004	0.0752501	-2.10914	0.037755	0.262355
SLC25A1	0.00885653	0.00709805	1.24774	0.212126	0.504354	0.015794	0.106602	1.85616	0.0698579	0.260097	-0.0070163	0.0969316	-0.545135	0.58703	0.832665
SLC25A11	-0.0124896	0.00929754	-1.34332	0.179167	0.467724	-0.0245924	0.159493	-2.21549	0.0317274	0.172132	0.0159633	0.118069	0.937931	0.35083	0.678903
SLC25A12	-0.0465856	0.0290731	-1.60236	0.109076	0.36068	-0.0409467	1.0752	-1.03136	0.307777	0.583923	-0.0531059	0.88582	-1.24393	0.216808	0.556088
SLC25A13	-0.0574778	0.0260658	-2.20511	0.0274467	0.172257	-0.0311466	0.830235	-0.945386	0.349412	0.622063	-0.101541	0.809703	-2.38252	0.0193332	0.202889
SLC25A14	-0.0122793	0.00410413	-2.99194	0.00277207	0.0490662	-0.0122333	0.0736111	-2.49989	0.0160605	0.120594	-0.0123885	0.059203	-1.64395	0.103732	0.409545
SLC25A16	-0.00280636	0.0183741	-0.152735	0.878607	0.959024	0.00401661	0.408054	0.183337	0.855341	0.941281	-0.0189865	0.352516	-0.562772	0.575012	0.827145
SLC25A17	-0.011736	0.0140235	-0.836884	0.402658	0.688127	-0.00320295	0.29975	-0.173713	0.862855	0.944213	-0.0234458	0.290379	-1.08549	0.28065	0.618694
SLC25A18	-0.057227	0.0695966	-0.822268	0.410925	0.693841	-0.0313265	2.15852	-0.293662	0.770363	0.900168	-0.0764213	1.71955	-0.83218	0.407545	0.722996
SLC25A21	-0.00106592	0.00581647	-0.183259	0.854595	0.947854	-0.00241678	0.0696969	-0.385661	0.70153	0.863904	0.00733699	0.0743054	0.469436	0.639952	0.856517
SLC25A22	-0.00561794	0.00594965	-0.944246	0.345044	0.637055	-0.016878	0.0973529	-2.23126	0.0305904	0.169239	0.0126487	0.0608761	1.31285	0.192624	0.527923
SLC25A23	0.00800278	0.0101122	0.791401	0.42871	0.707436	0.00266415	0.211025	0.21621	0.829782	0.928792	0.0190143	0.168851	1.07446	0.285535	0.624341
SLC25A24	0.00934388	0.0101388	0.921598	0.356738	0.647247	0.0166525	0.109322	1.31678	0.19458	0.458424	-0.00380532	0.131756	-0.224333	0.823015	0.94045
SLC25A25	0.0368624	0.0197594	1.86556	0.0621024	0.266985	0.0716702	0.347027	2.80878	0.00728117	0.0803797	-0.0152758	0.326137	-0.489152	0.625943	0.85199
SLC25A25-AS1	0.00666403	0.00425436	1.5664	0.117255	0.372969	0.00935519	0.0508264	1.83787	0.0725601	0.265631	0.000428133	0.0426096	0.0552536	0.956061	0.985487
SLC25A26	-3.41928e-05	0.0226739	-0.00150802	0.998797	0.999741	0.0269617	0.495255	0.996315	0.324321	0.600625	-0.0636347	0.634913	-1.53201	0.129084	0.449239
SLC25A27	-0.00436052	0.0211472	-0.206198	0.836636	0.939994	0.00270416	0.524869	0.115057	0.908902	0.963633	-0.0343981	0.555547	-0.709786	0.479701	0.771123
SLC25A28	-0.000115704	0.0180475	-0.00641107	0.994885	0.998578	0.00501858	0.311386	0.218918	0.827684	0.927864	-0.00848487	0.274316	-0.289898	0.772572	0.918691
SLC25A29	0.00582722	0.036991	0.157531	0.874826	0.956183	-0.00667569	1.03934	-0.143414	0.886591	0.955153	0.0272543	0.868284	0.447253	0.655784	0.863618
SLC25A3	-0.0144199	0.0140019	-1.02985	0.303079	0.596565	-0.015484	0.397946	-0.943681	0.350274	0.623208	-0.0115686	0.285692	-0.430742	0.667702	0.869583
SLC25A30	0.0144745	0.00480436	3.01279	0.00258855	0.0474983	0.0178061	0.0571293	3.09953	0.00330672	0.0538473	0.00672316	0.0651966	0.76725	0.444974	0.74827
SLC25A32	-0.00186692	0.0114905	-0.162476	0.870931	0.954884	0.00443514	0.192853	0.286699	0.775633	0.902895	-0.00962298	0.168042	-0.560724	0.576402	0.827591
SLC25A33	-0.0889563	0.0534744	-1.66353	0.0962059	0.33722	-0.136873	0.894843	-1.62815	0.110973	0.33527	-0.0563928	0.727795	-0.813721	0.418048	0.730635
SLC25A34	0.00273412	0.00603517	0.453032	0.650526	0.852805	-0.00784606	0.0643843	-1.02556	0.310482	0.586743	0.0201655	0.0523109	2.05351	0.042972	0.277846
SLC25A36	-0.0803296	0.0255322	-3.14621	0.00165401	0.0368279	-0.104579	0.785947	-3.22818	0.00230245	0.0467027	-0.0405695	0.651714	-0.978007	0.330734	0.66469
SLC25A37	0.0626024	0.0364212	1.71885	0.0856424	0.317251	0.00418692	0.856998	0.0777635	0.938358	0.975764	0.111882	0.937867	2.26241	0.0261177	0.226924
SLC25A38	-0.0060333	0.00526363	-1.14623	0.251702	0.545745	-0.0118121	0.0989997	-1.87803	0.0667398	0.2537	0.00747368	0.0639257	0.777228	0.439095	0.744131
SLC25A39	0.00536575	0.0109317	0.490843	0.623538	0.836148	-0.00421729	0.190859	-0.243843	0.808439	0.9193	0.0117414	0.146892	0.832311	0.407472	0.722976
SLC25A4	-0.0267021	0.0102211	-2.61245	0.00898968	0.0925889	-0.0201417	0.227695	-1.69276	0.0972793	0.312093	-0.0451715	0.151322	-2.26257	0.0261074	0.226924
SLC25A40	0.0013191	0.0117512	0.112252	0.910623	0.970056	-0.00890836	0.254067	-0.682302	0.498477	0.734395	0.0449399	0.254191	1.66666	0.0991139	0.401036
SLC25A41	0.00501327	0.00483143	1.03764	0.299439	0.593333	-0.00243347	0.0384639	-0.443726	0.659326	0.839578	0.0308285	0.022935	3.01916	0.00336849	0.097384
SLC25A42	0.0114474	0.0124857	0.916844	0.359225	0.649779	0.00649111	0.278861	0.425472	0.672481	0.847767	0.0214998	0.226759	0.989531	0.325099	0.659558
SLC25A43	-0.00103761	0.022101	-0.0469486	0.962554	0.986806	-0.0400997	0.5648	-1.37568	0.175599	0.434895	0.0517842	0.52098	1.52772	0.130146	0.44975
SLC25A44	-0.00519583	0.00645093	-0.80544	0.420566	0.701316	-0.0122949	0.0956268	-1.59262	0.118111	0.348276	0.011232	0.0916906	0.956429	0.341458	0.672901
SLC25A45	-0.000275766	0.00200129	-0.137794	0.890403	0.963733	-0.000810519	0.01434	-0.278918	0.781561	0.905981	0.000206686	0.00841883	0.0748814	0.940478	0.97982
SLC25A46	-0.0527406	0.0233554	-2.25818	0.0239345	0.159281	-0.0675579	0.548316	-2.1739	0.0349075	0.182612	-0.0335104	0.442505	-0.946531	0.346453	0.675536
SLC25A48	-0.0755999	0.0449863	-1.68051	0.0928577	0.33058	-0.16586	0.941287	-2.43846	0.0188712	0.130898	-0.00541743	0.734964	-0.0903236	0.928234	0.975308
SLC25A5	-0.040832	0.0153226	-2.66483	0.00770282	0.084068	-0.0321645	0.176131	-1.83092	0.0737207	0.267478	-0.0683941	0.194462	-2.18325	0.0317407	0.241313
SLC25A53	-0.0122314	0.0119301	-1.02526	0.305243	0.598311	-0.0206958	0.33512	-1.39886	0.168577	0.425936	0.00350451	0.272227	0.173729	0.862475	0.955385
SLC25A6	-0.0145264	0.00982397	-1.47867	0.13923	0.407401	-0.013581	0.166022	-1.21904	0.229056	0.500278	-0.0178317	0.179072	-0.856015	0.3943	0.714189
SLC26A10	-0.000985187	0.00272955	-0.360934	0.718149	0.887871	-0.000452082	0.0224116	-0.132259	0.895357	0.958447	-0.00192342	0.0165687	-0.424163	0.672475	0.871584
SLC26A11	0.01231	0.0119312	1.03175	0.302188	0.596123	0.0173346	0.293328	1.2611	0.213645	0.482161	-0.00304312	0.25632	-0.12665	0.899505	0.965868
SLC26A2	-0.00383212	0.00469677	-0.815906	0.414554	0.696711	0.00203293	0.0585418	0.351481	0.726836	0.876847	-0.0151877	0.0480505	-1.88714	0.0624172	0.326611
SLC26A3	-0.0641428	0.0237532	-2.70038	0.00692602	0.0796389	-0.0374	1.02044	-1.10331	0.275644	0.550985	-0.0899419	0.404153	-2.7014	0.00827342	0.143771
SLC26A4	0.002216	0.00351836	0.629838	0.528801	0.780736	-0.000986206	0.0593249	-0.20068	0.841836	0.93451	0.00558338	0.0178347	1.10793	0.270892	0.60996
SLC26A4-AS1	-0.0047962	0.00364733	-1.31499	0.188513	0.479943	-0.00648809	0.0311861	-1.54568	0.129051	0.36807	0.000417884	0.0111193	0.0567094	0.954909	0.984981
SLC26A5	0.0104271	0.00656641	1.58795	0.112297	0.365964	0.0165268	0.0669918	2.3621	0.0224694	0.145272	-0.0346412	0.142943	-1.82146	0.0719124	0.348729
SLC26A8	2.9142e-05	0.0047662	0.00611431	0.995122	0.998578	0.00611293	0.0377941	1.0505	0.299011	0.575767	-0.0123719	0.0440493	-1.48916	0.139997	0.464745
SLC27A1	-0.0389073	0.0373865	-1.04068	0.298025	0.592122	-0.0977372	1.09709	-1.90315	0.0633036	0.246918	0.0274272	0.75137	0.502949	0.616248	0.84773
SLC27A2	-0.00247197	0.00205311	-1.20401	0.228586	0.522871	-0.00293089	0.0126859	-1.08177	0.285007	0.560985	-0.00185299	0.00821373	-0.588902	0.557426	0.817775
SLC27A3	0.0159459	0.00994362	1.60364	0.108794	0.360113	0.04985	0.105203	3.2651	0.00214755	0.0448771	-0.00902981	0.0790788	-0.689091	0.492567	0.778469
SLC27A4	0.0114689	0.00919685	1.24704	0.212382	0.50479	0.0127124	0.199101	1.06646	0.291795	0.567284	0.00963989	0.130828	0.666835	0.506611	0.787723
SLC27A5	-0.00296742	0.0068206	-0.435067	0.663514	0.858899	-0.00316998	0.105864	-0.3582	0.721836	0.874477	-0.00267106	0.104157	-0.249533	0.803526	0.931255
SLC27A6	-0.0150992	0.00482461	-3.12961	0.00175036	0.0382366	-0.0232812	0.160828	-2.5629	0.0137249	0.112247	-0.0118843	0.0228185	-2.08712	0.0397501	0.268784
SLC29A1	-7.68293e-05	0.00269306	-0.0285287	0.977241	0.992641	0.00275338	0.0283534	0.774901	0.442372	0.696541	-0.0038973	0.0155251	-0.944049	0.347712	0.67655
SLC29A2	-0.00467415	0.00878213	-0.532235	0.594564	0.820391	-0.00172793	0.102292	-0.170569	0.865313	0.945405	-0.0135854	0.100986	-0.771097	0.442702	0.746799
SLC29A3	0.00523468	0.00485354	1.07853	0.280798	0.574829	0.0119334	0.0587735	2.06931	0.0441741	0.20642	-0.0110342	0.0630134	-1.22778	0.222782	0.56248
SLC29A4	-0.0263958	0.0135481	-1.9483	0.0513789	0.241763	-0.046909	0.208427	-2.28558	0.0270589	0.160685	-0.0105543	0.12816	-0.585176	0.559917	0.819453
SLC2A1	0.0257113	0.0155701	1.65133	0.0986709	0.342827	0.0112708	0.146984	0.529722	0.59907	0.80281	0.0423598	0.143526	1.85418	0.0670789	0.338261
SLC2A1-AS1	0.0157298	0.00899341	1.74904	0.0802844	0.30579	0.0121218	0.133248	0.925495	0.359562	0.629751	0.0189484	0.104057	1.53172	0.129155	0.449283
SLC2A12	-0.0251735	0.0163287	-1.54167	0.123153	0.382762	-0.0484619	0.282717	-2.29719	0.0262191	0.158301	0.00962791	0.244453	0.373337	0.70979	0.888959
SLC2A13	0.00118577	0.00880547	0.134663	0.892878	0.964939	0.0138396	0.34902	1.10841	0.273459	0.548531	-0.0113346	0.0965898	-0.912612	0.363924	0.690219
SLC2A3	0.00788532	0.00687835	1.1464	0.251631	0.545745	0.0118729	0.0678383	1.42741	0.16029	0.413977	-0.000739459	0.0483579	-0.0604488	0.951941	0.983843
SLC2A4RG	-0.0169157	0.0139721	-1.21068	0.226018	0.518947	0.00429071	0.208247	0.25519	0.799716	0.914992	-0.0642366	0.161554	-2.55755	0.012268	0.168654
SLC2A6	-0.0213692	0.00615718	-3.47062	0.000519259	0.0186353	-0.013087	0.102385	-1.65522	0.104704	0.325058	-0.0341319	0.0768044	-3.4776	0.000786364	0.0513403
SLC2A8	0.00124087	0.00628946	0.197293	0.843598	0.942989	0.0085294	0.0914469	0.952885	0.34564	0.618204	-0.00586652	0.0574215	-0.663694	0.50861	0.788714
SLC2A9	-0.0116566	0.00734191	-1.58769	0.112357	0.365978	-0.0231357	0.122566	-2.50756	0.0157581	0.119579	0.00816136	0.0940468	0.673216	0.502563	0.785656
SLC30A1	-0.0386883	0.0139752	-2.76834	0.00563421	0.0704642	-0.0381432	0.170179	-1.83333	0.0736382	0.267292	-0.0391364	0.159913	-2.07458	0.0409269	0.273067
SLC30A10	-0.18138	0.0305566	-5.93587	2.92288e-09	1.68884e-05	-0.269527	0.622939	-6.43496	6.72423e-08	0.000777052	-0.081087	0.546899	-1.81495	0.0729166	0.350801
SLC30A3	0.00742402	0.0032537	2.28172	0.0225061	0.154534	0.0114244	0.0452608	3.04234	0.0038746	0.0587955	-0.0046261	0.00824515	-0.709813	0.479717	0.771123
SLC30A4	-0.0104161	0.00788332	-1.32128	0.186407	0.477648	-0.00259199	0.138572	-0.259475	0.796429	0.914229	-0.0233341	0.108917	-1.81791	0.0724582	0.349469
SLC30A5	-0.0155471	0.0132439	-1.17391	0.240432	0.533994	-0.00817796	0.268306	-0.489758	0.626638	0.820642	-0.0280452	0.239249	-1.28968	0.200518	0.537457
SLC30A6	0.00943904	0.0122438	0.770924	0.440752	0.717876	0.0144438	0.296065	0.965479	0.339365	0.613289	-0.000713675	0.272016	-0.0334937	0.973356	0.990412
SLC30A7	-0.010111	0.0168201	-0.601122	0.547759	0.791549	-0.0231463	0.388276	-1.11178	0.272025	0.547258	0.0143896	0.378623	0.504148	0.615409	0.847535
SLC30A9	-0.0321187	0.0221446	-1.45041	0.146944	0.419798	-0.0284295	0.759494	-0.959328	0.34242	0.61598	-0.0367834	0.680819	-1.10385	0.27265	0.610891
SLC31A1	0.00302134	0.00745319	0.405376	0.685201	0.869296	-0.00429736	0.116453	-0.527059	0.600691	0.803631	0.0402206	0.135486	2.18804	0.0312988	0.23962
SLC31A2	0.00384359	0.00239994	1.60153	0.109259	0.360758	0.0059873	0.0252642	2.21561	0.0317189	0.172132	-0.0041592	0.0293724	-0.79659	0.427819	0.737672
SLC35A1	-0.00782189	0.0036377	-2.15023	0.0315371	0.185279	-0.00398189	0.0686598	-0.859339	0.39462	0.658452	-0.0139902	0.0363916	-2.38222	0.0193479	0.202889
SLC35A5	-0.0181813	0.010414	-1.74586	0.080835	0.306473	-0.0141332	0.179571	-1.13542	0.262095	0.536635	-0.0276242	0.185742	-1.45304	0.149746	0.478807
SLC35B1	0.00664255	0.00712421	0.93239	0.351135	0.642755	0.0191655	0.11051	2.01118	0.0502007	0.22041	-0.00922512	0.0926685	-0.860004	0.392108	0.712454
SLC35B3	-0.0163172	0.0105862	-1.54136	0.123228	0.382762	-0.0291926	0.231789	-2.25798	0.0287467	0.164617	0.00987863	0.191501	0.535683	0.59352	0.837029
SLC35B4	-0.0236373	0.0147225	-1.60552	0.108379	0.3596	-0.0394568	0.284436	-2.23515	0.0303155	0.168507	0.0125055	0.247124	0.468675	0.640453	0.856517
SLC35C2	0.0163886	0.0194805	0.841286	0.400188	0.685816	0.0339495	0.392326	1.26061	0.213821	0.482412	-0.0028835	0.346929	-0.102206	0.918824	0.97136
SLC35D1	-0.00617858	0.0140087	-0.441053	0.659175	0.85764	-0.00451679	0.351579	-0.258952	0.79683	0.914322	-0.00919815	0.322251	-0.391205	0.696585	0.882764
SLC35E2B	0.0296391	0.00975426	3.03858	0.00237697	0.0452526	0.0319638	0.178951	2.87561	0.00609538	0.0739121	0.021853	0.213502	1.07426	0.285622	0.624413
SLC35E3	0.00166823	0.0179916	0.0927228	0.926124	0.974369	0.0044628	0.466742	0.184353	0.854548	0.940977	-0.00178017	0.353412	-0.0661995	0.947368	0.982564
SLC35E4	-0.00489299	0.00719193	-0.680344	0.496287	0.75881	-0.00560531	0.107375	-0.668006	0.507476	0.740266	-0.00292133	0.120351	-0.209259	0.834726	0.94588
SLC35F1	-0.173468	0.0647455	-2.67923	0.00737907	0.0826412	-0.185522	2.54969	-2.04118	0.0470074	0.21261	-0.16105	2.23172	-1.74574	0.0843243	0.375511
SLC35F2	0.0026913	0.00474923	0.566681	0.570931	0.804693	0.000968771	0.0374108	0.162067	0.871972	0.948943	0.00563986	0.0416449	0.721139	0.472723	0.766709
SLC35F3	0.011627	0.00888083	1.30922	0.19046	0.482454	-0.0118963	0.201025	-0.942917	0.350661	0.623327	0.0347292	0.0592334	2.77766	0.00671818	0.132033
SLC35F4	-0.00202802	0.00374293	-0.541827	0.587938	0.817496	-0.00228552	0.0348208	-0.528876	0.59944	0.80294	-0.00125481	0.0367839	-0.167565	0.867307	0.956416
SLC35F5	-0.0481226	0.0203007	-2.37049	0.0177644	0.135502	-0.0240898	0.573785	-0.921437	0.361641	0.631192	-0.0846199	0.598528	-2.62651	0.010164	0.156814
SLC35G2	-0.0420374	0.0246756	-1.7036	0.0884562	0.322948	-0.058684	0.586532	-2.06957	0.0441488	0.20642	0.00990085	0.58563	0.197675	0.843752	0.949606
SLC36A1	-0.00785393	0.00623443	-1.25977	0.207753	0.499645	-0.0165928	0.109086	-2.02031	0.0492096	0.218214	0.00402852	0.0695215	0.420648	0.675031	0.87246
SLC36A4	0.0457072	0.0163161	2.80135	0.00508891	0.0669027	0.0425217	0.454293	2.08918	0.0422639	0.202205	0.0514354	0.403209	1.88452	0.062774	0.327946
SLC37A1	0.0110557	0.0111084	0.995255	0.319612	0.612816	0.025263	0.208159	1.91489	0.0617507	0.244716	-0.0235524	0.197153	-1.14383	0.255774	0.596866
SLC37A3	0.0101062	0.0142631	0.708552	0.478603	0.746773	0.0503694	0.257685	2.73684	0.00879413	0.0890429	-0.0504437	0.208893	-2.23505	0.0279288	0.232693
SLC37A4	0.00369634	0.00642819	0.57502	0.565278	0.801315	0.00354298	0.0606983	0.496239	0.622095	0.81776	0.00435279	0.0549779	0.294672	0.768982	0.916692
SLC38A1	0.0143051	0.0426636	0.335301	0.737398	0.895926	0.0137541	0.367511	0.294887	0.769542	0.899447	0.0171283	0.501907	0.162243	0.871528	0.956901
SLC38A10	0.000968589	0.0111856	0.0865925	0.930995	0.976494	-0.00453441	0.30484	-0.366335	0.715798	0.871472	0.0254788	0.241271	0.975356	0.33204	0.665556
SLC38A11	-0.00106659	0.00243317	-0.438353	0.66113	0.858719	0.00112894	0.0595945	0.218082	0.828332	0.928169	-0.00168918	0.00806895	-0.612763	0.541603	0.808741
SLC38A2	0.0223173	0.0351492	0.634932	0.525473	0.779408	0.110595	0.353423	1.88331	0.0668415	0.253919	-0.026966	0.263815	-0.61458	0.540499	0.808126
SLC38A6	-0.0289845	0.0167905	-1.72625	0.0843032	0.314362	-0.0291584	0.425234	-1.46264	0.150379	0.399677	-0.0285598	0.424881	-0.916983	0.361641	0.68887
SLC38A7	-0.00442799	0.00697682	-0.634672	0.525642	0.779459	-0.0199198	0.123749	-2.43875	0.018666	0.130106	0.0373703	0.0899051	2.78536	0.00653871	0.130516
SLC38A9	-0.00907503	0.0154648	-0.586818	0.557326	0.797185	-0.00867759	0.324228	-0.45176	0.65357	0.837044	-0.00980732	0.289268	-0.376145	0.707708	0.887636
SLC39A10	-0.0448602	0.0160483	-2.79532	0.00518478	0.0677775	-0.0421785	0.519363	-2.26687	0.0281549	0.163169	-0.0526508	0.452331	-1.66019	0.100413	0.404438
SLC39A11	0.0402417	0.0821123	0.490082	0.624076	0.836148	0.0163983	2.62263	0.160125	0.873485	0.94949	0.0831663	2.34112	0.605257	0.546601	0.811579
SLC39A12	-0.0527427	0.0453907	-1.16197	0.245248	0.539669	-0.0956434	1.29784	-1.66078	0.103575	0.322531	0.0176186	1.16613	0.238888	0.811744	0.935619
SLC39A13	-0.00122616	0.00876222	-0.139937	0.88871	0.962957	0.00347479	0.149928	0.324197	0.747261	0.887045	-0.0106987	0.124798	-0.703187	0.483784	0.774322
SLC39A14	0.0915549	0.0633359	1.44554	0.148305	0.42204	0.218655	0.34723	2.55015	0.0147269	0.116491	-0.0610843	0.437195	-0.650094	0.517509	0.794096
SLC39A6	0.00718872	0.00700487	1.02625	0.304776	0.597757	0.00745852	0.138446	0.922772	0.360952	0.630935	0.00637467	0.107134	0.454036	0.650913	0.861228
SLC39A7	-0.00601004	0.00615385	-0.97663	0.328752	0.621588	0.00705572	0.068179	0.968749	0.337748	0.612089	-0.0386118	0.0733257	-3.35612	0.00116583	0.0591499
SLC39A8	-0.0215384	0.0106524	-2.02193	0.0431841	0.220519	-0.0343924	0.143115	-2.45717	0.0178639	0.127429	-0.00384443	0.12482	-0.234106	0.815443	0.937265
SLC39A9	-0.00708272	0.0137362	-0.515626	0.606116	0.827621	-0.00447096	0.341209	-0.239243	0.811982	0.921056	-0.010152	0.280914	-0.501116	0.617532	0.848029
SLC3A1	0.00764362	0.00514643	1.48523	0.137483	0.404572	0.0103797	0.0345963	1.84876	0.0709687	0.262605	-0.00674661	0.0879315	-0.523976	0.601604	0.841968
SLC3A2	-0.0207401	0.0431389	-0.480774	0.630677	0.839933	0.0351259	0.932266	0.573996	0.568849	0.781114	-0.0759256	0.897017	-1.24833	0.215198	0.554932
SLC41A1	0.00426686	0.0124755	0.342018	0.732337	0.893562	-0.00526673	0.290912	-0.343697	0.732644	0.88044	0.0230065	0.269096	1.07086	0.287142	0.626788
SLC41A2	-0.0110601	0.0132057	-0.837526	0.402297	0.687917	0.00692413	0.328982	0.434961	0.665629	0.843515	-0.0507481	0.258204	-2.14596	0.0346111	0.251709
SLC41A3	-0.0102985	0.0106842	-0.963903	0.335094	0.627531	-0.0077691	0.194578	-0.683677	0.497617	0.734057	-0.0295716	0.195475	-0.94274	0.348452	0.6771
SLC43A1	0.00255452	0.00283328	0.90161	0.367264	0.657056	0.00139335	0.0262979	0.374481	0.709772	0.868822	0.00415708	0.0163241	0.951039	0.344173	0.674719
SLC43A2	-0.0297494	0.0292901	-1.01568	0.309782	0.603175	-0.00360413	0.328164	-0.108574	0.914041	0.965537	-0.121676	0.373746	-1.95482	0.0540206	0.308686
SLC44A1	-0.0194322	0.0293197	-0.66277	0.507478	0.764864	-0.0841553	1.01498	-2.34458	0.0234312	0.148286	0.110351	0.833137	2.1711	0.0325979	0.243819
SLC44A2	0.0359786	0.0188234	1.91138	0.0559564	0.251719	0.0582512	0.495177	2.58882	0.0128574	0.109282	-0.0159482	0.485791	-0.464194	0.643647	0.856517
SLC44A3	0.100223	0.0388411	2.58034	0.00987017	0.0979895	0.157665	0.463588	2.95536	0.00510889	0.0672419	0.035431	0.566452	0.625329	0.53339	0.804522
SLC44A5	0.0022058	0.00856171	0.257635	0.796688	0.923424	0.00176712	0.254024	0.156893	0.876018	0.950403	0.0028062	0.0882945	0.212964	0.831844	0.945024
SLC45A1	-0.00312934	0.00491085	-0.637229	0.523976	0.778086	-0.0026031	0.076732	-0.471103	0.639799	0.828758	-0.00510766	0.0571957	-0.476751	0.634717	0.854778
SLC45A4	0.00811345	0.0119687	0.677888	0.497843	0.759482	0.0145582	0.152118	0.928772	0.357958	0.628683	-0.000898237	0.156774	-0.048461	0.961458	0.986645
SLC46A3	-0.0286828	0.0114021	-2.51556	0.0118842	0.108137	-0.0360089	0.171323	-2.6582	0.0107764	0.0987566	-0.0108782	0.148893	-0.51512	0.607753	0.844743
SLC47A1	-0.00266993	0.00549566	-0.485825	0.627091	0.837653	-0.00332614	0.0543959	-0.498349	0.620618	0.816934	-0.00128826	0.0478861	-0.133019	0.894481	0.964564
SLC48A1	-0.0527307	0.026902	-1.9601	0.0499839	0.23829	-0.0627962	0.484636	-1.74261	0.0881999	0.296362	-0.0400585	0.499544	-0.990726	0.324518	0.65919
SLC4A10	-0.00181012	0.0119907	-0.15096	0.880007	0.959141	-0.0239473	0.548096	-1.11917	0.26889	0.544243	0.00832408	0.132284	0.574967	0.566772	0.823063
SLC4A1AP	-0.0132641	0.00939939	-1.41116	0.158196	0.438503	-0.00911032	0.204799	-0.799239	0.428269	0.686595	-0.0220894	0.1753	-1.32948	0.187103	0.521068
SLC4A3	-0.0079532	0.0088059	-0.903168	0.366437	0.656386	-0.0130943	0.157544	-0.990049	0.327341	0.603343	-0.00385937	0.0801012	-0.327004	0.744436	0.904246
SLC4A4	-0.112803	0.0861059	-1.31005	0.190179	0.482085	-0.306092	3.51603	-2.33033	0.0242522	0.151112	0.032851	3.37749	0.288108	0.773937	0.919463
SLC4A7	0.00440621	0.0122503	0.359681	0.719086	0.888397	0.00294825	0.216023	0.185543	0.853621	0.940725	0.00654258	0.173434	0.340146	0.734552	0.900713
SLC4A8	-0.0634406	0.0142984	-4.43691	9.1259e-06	0.00191743	-0.096716	0.278211	-4.90423	1.21675e-05	0.00453573	-0.0265629	0.161947	-1.27946	0.204077	0.542074
SLC50A1	0.00201589	0.00367653	0.548313	0.583477	0.814324	0.00678806	0.0373858	1.58164	0.1206	0.35336	-0.0111414	0.0380036	-1.56342	0.12152	0.437335
SLC51A	0.00261298	0.00394081	0.663058	0.507293	0.764864	0.00475958	0.0257897	1.12503	0.266425	0.541433	-0.0114636	0.0539923	-1.05814	0.292901	0.631585
SLC5A11	3.64256e-05	0.00731327	0.00498075	0.996026	0.998867	-0.00488294	0.0861961	-0.529131	0.599265	0.802911	0.00834255	0.0810195	0.695722	0.488424	0.776149
SLC5A4	-0.00287112	0.0017879	-1.60586	0.108305	0.359543	-0.00163415	0.00712219	-0.798227	0.42885	0.687112	-0.00684685	0.00793843	-1.8655	0.0654219	0.334816
SLC5A6	-0.001913	0.00440085	-0.434688	0.663789	0.858899	0.00419047	0.0599633	0.655386	0.515491	0.745915	-0.00740742	0.0353143	-1.22104	0.225312	0.564935
SLC5A8	0.000471695	0.00118637	0.397594	0.690929	0.87289	0.000852767	0.0052642	0.535326	0.595009	0.800457	-2.89846e-06	0.00188337	-0.00163041	0.998703	0.999654
SLC6A1	-0.0997759	0.0560082	-1.78145	0.0748389	0.293476	-0.333835	1.66844	-3.83529	0.00038556	0.0187207	0.065607	1.37295	0.896674	0.372324	0.69602
SLC6A1-AS1	-0.0730033	0.0515793	-1.41536	0.156963	0.435815	-0.0283187	0.548438	-0.356349	0.723425	0.875015	-0.10553	0.759061	-1.55646	0.123226	0.439827
SLC6A11	0.0365846	0.0581053	0.629626	0.528939	0.780741	-0.0459172	1.176	-0.579197	0.565421	0.778414	0.132348	1.02571	1.54953	0.124923	0.441863
SLC6A15	0.0101024	0.00485338	2.08152	0.0373865	0.202727	-0.000146509	0.0817514	-0.0257907	0.979536	0.991375	0.0378038	0.020528	4.04783	0.000114791	0.0258075
SLC6A16	0.016538	0.00848648	1.94875	0.0513252	0.241763	0.0245857	0.109433	2.33854	0.0237709	0.149536	0.00148689	0.12039	0.103417	0.917866	0.970791
SLC6A17	-0.00143428	0.00408305	-0.351276	0.725381	0.891093	-0.00523705	0.069848	-0.936111	0.354116	0.625663	0.00290003	0.0224828	0.48555	0.628485	0.853205
SLC6A6	0.00213671	0.00319172	0.669452	0.503207	0.762831	0.00554218	0.0254074	0.922119	0.361471	0.631112	0.000799121	0.0125934	0.212152	0.832476	0.94531
SLC6A7	-0.00306606	0.00461434	-0.664464	0.506393	0.764306	-0.00503508	0.0589466	-0.910789	0.367165	0.636508	0.0014568	0.0522775	0.173872	0.862363	0.955385
SLC6A8	0.010502	0.0124806	0.841463	0.400089	0.685771	0.016326	0.269016	0.972753	0.335775	0.610577	0.00329714	0.18083	0.176628	0.860204	0.954174
SLC6A9	-0.00955432	0.00904214	-1.05664	0.290674	0.584607	-0.0108965	0.0736578	-0.633085	0.530201	0.755712	-0.00904268	0.0636237	-0.85094	0.397097	0.716364
SLC7A1	-0.0182526	0.0123481	-1.47817	0.139361	0.407401	-0.00827453	0.114475	-0.381772	0.704586	0.865087	-0.0230477	0.0846013	-1.53396	0.128621	0.448708
SLC7A11	-0.0685045	0.0926855	-0.739106	0.459842	0.732565	-0.122563	2.1499	-0.857334	0.396054	0.659754	-0.0293033	1.97226	-0.240708	0.810349	0.935125
SLC7A14	0.000680582	0.00458449	0.148453	0.881985	0.959914	0.00396632	0.0699342	0.584674	0.561631	0.776619	-0.00208145	0.0329699	-0.334653	0.738678	0.902394
SLC7A2	0.0314281	0.0603517	0.520749	0.602542	0.824801	0.187937	0.806667	2.21712	0.0321444	0.173527	-0.129471	0.876217	-1.50641	0.135688	0.459423
SLC7A5	-0.050604	0.0366925	-1.37914	0.167852	0.451723	0.0103704	0.176197	0.189315	0.85081	0.93915	-0.100226	0.152075	-2.02818	0.0459063	0.287219
SLC7A6	-0.0112456	0.0163587	-0.687437	0.491807	0.755661	0.00222402	0.245817	0.094481	0.92515	0.970274	-0.0238274	0.174259	-1.04734	0.297791	0.636566
SLC7A6OS	-0.000313277	0.0084577	-0.0370404	0.970453	0.989985	0.0059048	0.179865	0.598029	0.552761	0.770345	-0.0174479	0.165204	-1.06451	0.289989	0.629082
SLC7A8	0.000958012	0.00380341	0.251882	0.801132	0.924819	-0.000508904	0.0502411	-0.123286	0.902419	0.960873	0.00920472	0.0458146	0.940479	0.349557	0.677651
SLC8A1	-0.0203344	0.0164676	-1.23481	0.2169	0.509937	-0.0298787	0.634148	-1.49268	0.142364	0.388318	-0.000346764	0.22998	-0.011971	0.990476	0.997017
SLC8A1-AS1	0.00956096	0.00298027	3.20809	0.00133619	0.0319738	0.0114471	0.0337212	3.57866	0.000828808	0.0279233	-0.00285116	0.038075	-0.347461	0.729069	0.897914
SLC8A2	-0.00609778	0.00353031	-1.72726	0.0841204	0.314072	-0.00315207	0.0643321	-0.51874	0.606434	0.807608	-0.00759874	0.0187441	-1.75189	0.0832545	0.372758
SLC8A3	0.00940575	0.00453797	2.07268	0.0382022	0.205332	0.011803	0.0493939	2.22696	0.0308972	0.169861	0.00282123	0.0271705	0.321181	0.748854	0.906154
SLC8B1	0.00772609	0.0161834	0.477407	0.633072	0.841476	-0.000896379	0.289765	-0.0439567	0.96513	0.985599	0.0223956	0.267476	0.841985	0.402064	0.720306
SLC9A1	8.69568e-05	0.00531463	0.0163618	0.986946	0.995786	0.00324101	0.0837008	0.505835	0.615393	0.813299	-0.00686893	0.0618737	-0.721898	0.472258	0.766454
SLC9A2	-0.000805994	0.00462874	-0.174128	0.861765	0.951562	0.00311597	0.0309988	0.620495	0.538001	0.759985	-0.0229613	0.0737801	-1.92378	0.0575939	0.314981
SLC9A3R2	0.00401537	0.00272632	1.47282	0.140801	0.409086	0.00600485	0.0315724	1.80449	0.0777188	0.275835	-4.60856e-05	0.0184008	-0.00969272	0.992288	0.997814
SLC9A5	-0.0164853	0.00376446	-4.3792	1.19118e-05	0.0022202	-0.0119235	0.0590918	-2.42753	0.0191839	0.13251	-0.0229792	0.0309221	-3.92108	0.000173479	0.0298584
SLC9A6	-0.00935998	0.0112084	-0.835083	0.403671	0.688484	-0.0232111	0.294754	-1.70236	0.0954535	0.308417	0.0195091	0.223513	0.991103	0.324335	0.65905
SLC9A7	-0.00604921	0.0121625	-0.497366	0.618931	0.834485	0.0138222	0.155262	0.91816	0.363372	0.632879	-0.0433989	0.168368	-2.10277	0.0383229	0.264182
SLC9A8	-0.0303204	0.0196885	-1.54001	0.123559	0.383313	-0.0388147	0.484676	-1.63786	0.10829	0.330971	-0.0113946	0.467005	-0.322119	0.748122	0.906154
SLC9A9	0.285931	0.0608432	4.69947	2.60838e-06	0.0012057	0.256748	1.79865	2.44521	0.0185338	0.12949	0.300683	1.68206	4.02769	0.00011867	0.0258745
SLC9B1	-0.0481792	0.0167969	-2.86835	0.00412623	0.0599782	-0.0663345	0.306315	-3.01442	0.00418385	0.0612008	-0.0228363	0.262283	-0.878341	0.382135	0.703737
SLC9B2	0.0253854	0.0199388	1.27316	0.202961	0.494268	0.0314307	0.278013	1.0951	0.27946	0.554601	0.0197463	0.235045	0.712349	0.478121	0.770374
SLC9C2	-0.0743697	0.018301	-4.0637	4.8301e-05	0.00482939	-0.107562	0.258077	-4.71822	2.31201e-05	0.00521077	-0.0142068	0.238233	-0.462881	0.644588	0.857176
SLCO1A2	-0.00404209	0.00549654	-0.735388	0.462103	0.734349	-0.00397098	0.0661431	-0.607035	0.546819	0.766416	-0.00421286	0.0411752	-0.415579	0.678752	0.873653
SLCO1C1	0.0359945	0.0844332	0.426307	0.669884	0.862447	-0.1622	1.88183	-1.40279	0.167775	0.424711	0.262402	1.65544	2.12329	0.0366413	0.256884
SLCO2A1	0.00261163	0.00220502	1.1844	0.236254	0.529854	0.00379906	0.0130364	1.52714	0.13359	0.375251	-0.00174059	0.0112269	-0.365466	0.715635	0.892341
SLCO3A1	0.0137063	0.0212354	0.645446	0.518638	0.774193	0.017199	0.253083	0.697345	0.489223	0.729358	0.00369663	0.287347	0.0885364	0.929658	0.976115
SLCO4A1	0.0024927	0.00578024	0.431245	0.66629	0.859709	0.0286317	0.0501297	1.37177	0.177825	0.4379	0.000321474	0.0201059	0.0534407	0.957501	0.985999
SLCO4C1	-0.00118445	0.00159575	-0.742253	0.457934	0.731305	-0.000784145	0.0128566	-0.353235	0.72553	0.876186	-0.00161247	0.00252083	-0.702461	0.484234	0.774414
SLCO5A1	0.00568098	0.00270359	2.10127	0.0356173	0.198741	0.00753807	0.0272324	2.56579	0.0136258	0.112071	-0.00458738	0.019317	-0.664035	0.508401	0.788521
SLF1	-0.00365939	0.0102878	-0.355701	0.722065	0.889856	0.00554522	0.249585	0.468918	0.641348	0.829437	-0.0323087	0.165005	-1.54861	0.12504	0.441886
SLF2	-0.00241542	0.0235368	-0.102623	0.918262	0.972604	0.0102885	0.687219	0.400752	0.690462	0.857402	-0.0693588	0.669165	-1.1769	0.242406	0.583277
SLFN5	0.00751931	0.00459305	1.63711	0.101608	0.347701	0.00390546	0.0352522	0.810296	0.421952	0.681703	0.0432394	0.042819	2.85351	0.00548918	0.119911
SLFNL1-AS1	-0.00450294	0.00677725	-0.66442	0.506422	0.764306	0.0126913	0.0565882	1.40561	0.16693	0.423559	-0.0266918	0.0646449	-2.60232	0.0108533	0.160589
SLIRP	0.0152016	0.0139796	1.08741	0.276855	0.569886	0.00928318	0.324695	0.569599	0.571727	0.783549	0.0316811	0.361669	1.16494	0.247171	0.588698
SLIT1	0.00388101	0.00841944	0.460958	0.644829	0.849654	-0.00332914	0.122672	-0.325086	0.746594	0.886887	0.0189192	0.0644855	1.27921	0.204319	0.542074
SLIT2	-0.0105921	0.00801696	-1.32121	0.186431	0.477648	0.00586117	0.20812	0.561327	0.577305	0.787086	-0.0342196	0.0521546	-2.73479	0.00759804	0.138363
SLIT3	0.00137263	0.00578959	0.237085	0.812591	0.93045	0.00810151	0.102955	1.10679	0.274154	0.549259	-0.00987049	0.0513598	-1.04319	0.299698	0.639223
SLITRK1	-0.00138038	0.00165121	-0.835983	0.403164	0.68848	-0.00401804	0.0215257	-1.41897	0.162665	0.418374	-2.13968e-05	0.00374468	-0.0105271	0.991624	0.997494
SLITRK2	-0.0250344	0.0218759	-1.14438	0.252465	0.546399	-0.0515653	0.416269	-1.81516	0.0760363	0.272366	0.0136197	0.462193	0.397196	0.692179	0.879378
SLITRK3	-0.000764727	0.00151669	-0.504209	0.614115	0.831088	0.000935016	0.0124256	0.443464	0.659514	0.83958	-0.00258742	0.0039677	-1.18506	0.239163	0.58145
SLITRK4	-0.00288513	0.00412158	-0.700007	0.483923	0.750432	0.000601484	0.0778349	0.0826163	0.934516	0.974238	-0.00452956	0.0210041	-0.905924	0.367434	0.691937
SLITRK5	-0.00454805	0.00806176	-0.564151	0.572651	0.806404	0.0076281	0.175366	0.618193	0.539504	0.760638	-0.0136162	0.0510766	-1.27867	0.204403	0.542074
SLK	0.00975103	0.0157315	0.61984	0.535363	0.78481	0.0101104	0.472345	0.509452	0.612877	0.811559	0.00914344	0.403734	0.35432	0.723941	0.896149
SLMAP	-0.00389479	0.0270567	-0.143949	0.885541	0.961567	0.0302329	1.21534	0.842556	0.403846	0.667074	-0.0488718	1.0422	-1.18641	0.238632	0.581167
SLTM	0.00137544	0.0219294	0.062721	0.949989	0.982278	-0.000318103	0.864308	-0.0113528	0.990991	0.995652	0.00405258	0.679719	0.115034	0.908678	0.968519
SLU7	-0.00595853	0.00668815	-0.890907	0.372979	0.661535	0.00113111	0.126492	0.136833	0.891761	0.956754	-0.0193955	0.0963222	-1.70431	0.0918289	0.389275
SLX4	-0.00217572	0.00571932	-0.380416	0.703636	0.880956	-0.00750167	0.0818822	-1.09782	0.278009	0.552766	0.0102837	0.0748123	0.983951	0.32782	0.662056
SLX4IP	-0.000266185	0.0277818	-0.00958126	0.992355	0.997926	-0.0242311	0.685754	-0.738971	0.463687	0.711698	0.060704	0.695394	1.16065	0.248903	0.590628
SMAD1	0.153293	0.0529448	2.89534	0.00378744	0.0573626	0.124676	0.786501	1.50725	0.139309	0.384305	0.173154	0.827469	2.51276	0.01381	0.174429
SMAD2	-0.0419592	0.0246506	-1.70216	0.0887251	0.323366	-0.0390142	0.82353	-1.22054	0.228495	0.499596	-0.0462809	0.782719	-1.19523	0.235186	0.576417
SMAD3	0.0996014	0.0343008	2.90376	0.0036871	0.0562855	0.141615	0.657634	2.93517	0.00525504	0.0682581	0.0566659	0.664167	1.16181	0.248436	0.590239
SMAD4	-0.0166502	0.0129581	-1.28493	0.198817	0.490914	-0.012805	0.30363	-0.776253	0.441582	0.696169	-0.0228464	0.263376	-1.09104	0.278214	0.616673
SMAD5	-0.0422051	0.0163782	-2.57691	0.00996893	0.0985466	-0.0440732	0.415192	-2.31517	0.0251281	0.154294	-0.0368824	0.424251	-1.14782	0.254135	0.595335
SMAD7	0.00191124	0.00514751	0.371295	0.710418	0.884464	-0.0012037	0.0665031	-0.179906	0.858018	0.942336	0.00642923	0.050578	0.797886	0.427071	0.737672
SMAD9	0.0275774	0.0275096	1.00247	0.316118	0.609298	0.0708899	0.311024	1.96889	0.0554942	0.231161	-0.0331693	0.390946	-0.777891	0.438717	0.744131
SMAP1	0.00729352	0.0236514	0.308376	0.757796	0.906437	0.00885231	0.789919	0.289575	0.773446	0.901547	0.00496915	0.774908	0.133115	0.894404	0.964564
SMAP2	-0.0261514	0.00827009	-3.16216	0.00156604	0.035277	-0.0163594	0.207417	-1.61173	0.113876	0.340568	-0.0454894	0.137387	-3.18907	0.00197376	0.080031
SMARCA1	0.0677712	0.0227175	2.98321	0.00285239	0.0500185	0.11258	0.404325	3.94324	0.000272673	0.0158342	-0.0095636	0.436833	-0.254981	0.799329	0.928788
SMARCA2	-0.0684287	0.0498399	-1.37297	0.169762	0.4547	-0.114978	2.0423	-1.85596	0.0698871	0.260102	0.0169775	1.74507	0.20232	0.840131	0.948233
SMARCA4	-0.0171369	0.0189691	-0.903414	0.366306	0.656284	-0.00549603	0.556113	-0.237556	0.813283	0.921221	-0.0410127	0.468888	-1.2378	0.219063	0.558582
SMARCA5	-0.000734808	0.0148097	-0.0496165	0.960428	0.986055	-0.00272579	0.373525	-0.142609	0.887223	0.955306	0.002256	0.375697	0.0963014	0.923499	0.972919
SMARCAD1	-0.0400115	0.0170746	-2.34333	0.0191126	0.140973	-0.0625889	0.641901	-2.99261	0.00444149	0.0622886	0.00511221	0.580963	0.1729	0.863124	0.955664
SMARCAL1	0.0313423	0.0123234	2.54331	0.0109807	0.102998	0.0190845	0.330612	1.13971	0.260321	0.534821	0.0458257	0.276272	2.51764	0.0136124	0.174219
SMARCB1	0.0080082	0.0100698	0.795268	0.426458	0.705432	0.0110642	0.257405	0.990874	0.326942	0.602767	-0.00530267	0.243703	-0.227544	0.820525	0.939182
SMARCC1	-0.033796	0.0258674	-1.30651	0.191379	0.483115	0.0121786	0.794172	0.369531	0.713432	0.870582	-0.107561	0.731695	-2.57657	0.0116336	0.165559
SMARCC2	-0.0090374	0.018332	-0.492986	0.622022	0.835242	0.0255317	0.569225	1.00546	0.319949	0.595792	-0.0466642	0.470806	-1.76142	0.0816179	0.370173
SMARCD1	-0.00256717	0.00748419	-0.343013	0.731589	0.893305	-0.00710774	0.128932	-0.87775	0.384651	0.650614	0.0240385	0.14613	1.22635	0.223317	0.563207
SMARCD2	0.000449178	0.0182997	0.0245456	0.980417	0.993959	-0.0249294	0.364503	-1.03448	0.306332	0.582137	0.0350171	0.249718	1.24505	0.216397	0.555584
SMARCD3	0.0371765	0.016478	2.25613	0.0240627	0.159562	0.0429139	0.401419	2.02486	0.0487219	0.216967	0.0284067	0.344216	1.08413	0.281248	0.619302
SMC1A	0.00524573	0.011427	0.459066	0.646187	0.850687	0.0278617	0.197764	2.08011	0.0431269	0.20433	-0.0552284	0.23858	-2.52153	0.013473	0.173146
SMC2	-0.00094544	0.0050856	-0.185905	0.852519	0.947081	-0.00228303	0.0691841	-0.396351	0.693683	0.859485	0.00378342	0.0500552	0.34933	0.727687	0.897596
SMC3	0.00443364	0.0119667	0.370498	0.711011	0.884499	-0.00603636	0.247226	-0.412604	0.681818	0.853454	0.0256008	0.219944	1.23071	0.221691	0.561813
SMC4	-0.00759518	0.00437109	-1.73759	0.0822826	0.309827	-0.00222668	0.0627692	-0.400326	0.690774	0.857637	-0.0162649	0.0458301	-2.30108	0.0237345	0.220302
SMC5	0.0355837	0.0320629	1.10981	0.267082	0.561062	0.0862919	0.75783	2.0892	0.0422622	0.202205	-0.0413075	0.774438	-0.812157	0.418879	0.73116
SMC5-AS1	-0.0186367	0.0154911	-1.20306	0.228952	0.523397	-0.0276544	0.211822	-1.59889	0.116708	0.345638	0.0179305	0.259686	0.514811	0.607988	0.844823
SMC6	-0.0146825	0.0126079	-1.16456	0.244199	0.538409	-0.0266794	0.354927	-1.82071	0.0751742	0.270409	0.0195171	0.312616	0.788867	0.432296	0.739803
SMCHD1	0.0161368	0.0260113	0.620378	0.535009	0.78459	0.0292807	0.885032	0.879977	0.383456	0.649549	-0.00451575	0.824432	-0.108267	0.914029	0.970483
SMCO2	-0.000341197	0.00112183	-0.304143	0.761019	0.908411	0.00050818	0.00426447	0.364016	0.717517	0.872252	-0.00188945	0.0013627	-1.00246	0.318851	0.655864
SMCO4	0.0037531	0.0015169	2.4742	0.0133537	0.115092	0.00379278	0.0110055	2.1068	0.0406314	0.198452	0.00365597	0.00674655	1.29797	0.197668	0.533953
SMCR5	-0.0097516	0.00779589	-1.25086	0.210984	0.502604	-0.00884704	0.073813	-0.897551	0.374256	0.642535	-0.0112627	0.089479	-0.884055	0.37906	0.701132
SMCR8	-0.0112338	0.0032739	-3.43131	0.000600672	0.0205366	-0.0135366	0.0437749	-3.51574	0.0009993	0.0311265	-0.00522285	0.0335415	-0.839605	0.40339	0.720348
SMDT1	0.0220495	0.00776007	2.8414	0.00449153	0.0620748	0.0233756	0.113352	2.50176	0.0159864	0.120369	0.0191013	0.0960183	1.37102	0.173831	0.507257
SMG1	-0.0350336	0.0271086	-1.29235	0.196238	0.488417	-0.0183025	1.02651	-0.547505	0.586685	0.794158	-0.0671677	1.00576	-1.44983	0.150638	0.480899
SMG5	0.0106935	0.0131591	0.812632	0.416429	0.69839	0.0250241	0.3351	1.37959	0.174397	0.433125	-0.00522878	0.234234	-0.273478	0.785123	0.923636
SMG6	0.0389165	0.0283836	1.37109	0.170346	0.455886	0.102898	0.890094	3.0832	0.0034603	0.055003	-0.128339	0.962999	-2.37843	0.0195354	0.203379
SMG7	-0.0179818	0.0225129	-0.798734	0.424445	0.703512	-0.0394118	0.678535	-1.36352	0.179369	0.440455	0.0150685	0.602971	0.419788	0.675657	0.872488
SMG9	0.0141893	0.0129713	1.0939	0.273999	0.566834	0.0268114	0.249125	1.47489	0.147071	0.39553	0.00109658	0.195781	0.0592284	0.952904	0.984159
SMIM10L1	-0.00633027	0.00495093	-1.2786	0.201036	0.491857	-0.00649352	0.0620236	-1.26995	0.210504	0.479285	-0.00388038	0.0697634	-0.195899	0.845177	0.95011
SMIM10L2A	0.00306617	0.0028537	1.07445	0.28262	0.577217	0.00479933	0.0278157	1.40824	0.165799	0.421463	-0.00100003	0.0144598	-0.191572	0.848516	0.951431
SMIM10L2B	-0.00606426	0.00223893	-2.70855	0.0067578	0.0786436	-0.00762079	0.022179	-2.62993	0.0115838	0.103209	-0.00375847	0.0100731	-1.06567	0.289468	0.628741
SMIM12	0.0145667	0.0191389	0.761105	0.446595	0.722909	0.0521691	0.324374	2.05431	0.045687	0.209632	-0.0348714	0.336795	-1.19756	0.234282	0.576113
SMIM13	-0.0152123	0.006804	-2.23579	0.0253656	0.164236	-0.0119515	0.143187	-1.38248	0.173514	0.43186	-0.02052	0.11681	-1.86047	0.0661376	0.336541
SMIM14	0.0208247	0.0169838	1.22616	0.22014	0.513043	0.0371293	0.444565	1.68831	0.0981361	0.313643	-0.00326872	0.47164	-0.12227	0.902962	0.967094
SMIM17	-0.00269678	0.00433884	-0.621544	0.534241	0.78416	-0.00398395	0.0444309	-0.81157	0.421228	0.68137	0.00189934	0.0384636	0.204757	0.83824	0.947169
SMIM19	0.0386886	0.0135246	2.86061	0.00422827	0.0608925	0.0236016	0.188203	1.43775	0.15729	0.410117	0.0705697	0.220288	2.95729	0.0039783	0.105947
SMIM20	-0.0188192	0.00657341	-2.86293	0.00419744	0.060632	-0.0238609	0.144126	-3.13167	0.00302289	0.0515506	-0.00414214	0.115491	-0.318628	0.750759	0.906843
SMIM4	-0.0223357	0.0137461	-1.62487	0.10419	0.351846	-0.0309868	0.267956	-1.83197	0.0734498	0.267112	-0.00550833	0.258283	-0.233502	0.815911	0.937336
SMIM8	-0.0578527	0.0239587	-2.41468	0.0157489	0.126122	-0.112147	0.54609	-3.40073	0.00140104	0.036722	0.00284234	0.4364	0.0815193	0.935213	0.978215
SMNDC1	-0.0104003	0.0067042	-1.55131	0.120827	0.378917	-0.00295997	0.100033	-0.362982	0.718284	0.872869	-0.0259177	0.114559	-2.2008	0.0303508	0.238594
SMOC1	0.0211056	0.0105233	2.00561	0.044898	0.225078	0.0243105	0.0846727	1.94286	0.0585417	0.238543	0.0133614	0.107185	0.686937	0.493937	0.778931
SMOX	0.000464336	0.0205258	0.0226221	0.981952	0.994255	-0.00781942	0.49411	-0.286429	0.775839	0.902895	0.011237	0.46408	0.360948	0.718998	0.894607
SMPD1	-0.00977185	0.00878721	-1.11205	0.266115	0.560421	-0.00894313	0.130628	-0.817601	0.417809	0.677928	-0.01128	0.0863196	-0.764445	0.446634	0.749769
SMPD3	-0.0018967	0.00262954	-0.721303	0.470723	0.741487	-0.00400044	0.0232697	-1.45986	0.15114	0.400866	0.0225641	0.0189501	2.41481	0.0179329	0.19655
SMPD4	-0.0364695	0.0129951	-2.80641	0.00500977	0.0663864	-0.0431682	0.370398	-2.57646	0.0132648	0.110757	-0.026356	0.254686	-1.28022	0.203811	0.541974
SMPDL3A	-0.00191616	0.00365315	-0.524523	0.599915	0.822764	-0.00047551	0.0433399	-0.117604	0.906894	0.963153	-0.00831902	0.0490588	-0.975953	0.331746	0.665556
SMS	-0.00604909	0.0269119	-0.224774	0.822155	0.934293	0.0382699	0.548611	1.17582	0.24573	0.517955	-0.101841	0.523769	-2.12831	0.036088	0.25539
SMU1	-0.0178813	0.0105597	-1.69335	0.0903894	0.325943	-0.0150445	0.200552	-1.25102	0.217266	0.486858	-0.0274353	0.246388	-1.24315	0.217092	0.556151
SMUG1	-0.00506049	0.00561385	-0.90143	0.36736	0.657056	-0.00938913	0.0900237	-1.31182	0.196104	0.460324	0.00186017	0.0622088	0.205543	0.837619	0.947023
SMURF1	0.000243097	0.0261113	0.00930999	0.992572	0.997926	0.0531579	0.766654	1.62458	0.111102	0.335487	-0.0925334	0.684431	-2.1357	0.035463	0.254335
SMURF2	0.070328	0.0539282	1.3041	0.192198	0.483631	0.173963	1.3364	2.33709	0.0239194	0.150143	-0.0441659	1.21104	-0.564505	0.573837	0.826223
SMYD2	0.0121281	0.00767762	1.57967	0.114183	0.368649	0.0143838	0.0934124	1.75607	0.0857485	0.292217	-0.0041955	0.0982101	-0.190409	0.849445	0.951637
SMYD3	-0.0660522	0.0572897	-1.15295	0.24893	0.54334	-0.162991	2.62892	-1.85222	0.0704327	0.261485	0.00526073	2.35154	0.0697009	0.944589	0.981817
SMYD4	0.00896498	0.00664068	1.35001	0.177013	0.464828	0.0106681	0.142837	1.44664	0.154793	0.406266	0.00166128	0.13487	0.108785	0.913619	0.97023
SMYD5	-0.00195071	0.00439776	-0.443567	0.657355	0.856515	-0.00920072	0.064426	-1.90607	0.0629154	0.24662	0.0334553	0.0650783	3.13626	0.00232268	0.0844941
SNAI3	0.00370385	0.00711541	0.520539	0.602688	0.824806	0.00870512	0.0577511	0.923477	0.36088	0.630935	-0.00291963	0.0651513	-0.269139	0.788449	0.924314
SNAI3-AS1	0.00861431	0.00947827	0.908848	0.36343	0.65397	0.0042707	0.113668	0.357792	0.722146	0.874656	0.0160277	0.098826	1.02783	0.30683	0.646206
SNAP23	0.0385026	0.0215349	1.78791	0.0737901	0.291446	0.0453692	0.515054	1.9271	0.0601703	0.241517	0.00331763	0.534291	0.062254	0.950503	0.983549
SNAP25	0.00233075	0.0252967	0.0921364	0.92659	0.974399	0.0447457	1.30524	1.20693	0.233645	0.504797	-0.0346193	0.457842	-1.00046	0.319813	0.655975
SNAP25-AS1	-0.00877632	0.0131562	-0.667084	0.504719	0.76382	-0.00736335	0.15784	-0.42553	0.672506	0.847767	-0.0107121	0.16231	-0.528893	0.598203	0.839939
SNAP29	0.000169033	0.0075839	0.0222884	0.982218	0.99435	-0.00252436	0.16432	-0.294878	0.769417	0.899391	0.00999238	0.143931	0.611196	0.542636	0.808809
SNAP47	-0.00267734	0.00779236	-0.343585	0.731158	0.893157	0.0162393	0.133279	1.48907	0.143309	0.389711	-0.0224092	0.106605	-2.01193	0.0472659	0.29038
SNAP91	-0.00530238	0.0192503	-0.275444	0.782975	0.917354	-0.00463966	0.81037	-0.202744	0.840231	0.93353	-0.00690626	0.55655	-0.193992	0.846627	0.950643
SNAPC1	-9.49313e-05	0.0078191	-0.012141	0.990313	0.996869	-0.00126725	0.13576	-0.129153	0.897801	0.959315	0.00194485	0.123481	0.150265	0.880897	0.959348
SNAPC3	-0.0100268	0.0202083	-0.496174	0.619772	0.83515	0.00505223	0.421642	0.200365	0.84208	0.934692	-0.0371028	0.424576	-1.09809	0.275139	0.613449
SNAPC4	-0.00559593	0.00791768	-0.706763	0.479714	0.747137	-0.0149369	0.158753	-1.41619	0.163471	0.419208	0.00646442	0.122817	0.539396	0.590967	0.834868
SNAPC5	-0.00162504	0.00538603	-0.301713	0.762871	0.90911	0.00966074	0.0943812	1.4689	0.148683	0.397408	-0.0246064	0.073937	-2.62184	0.0102938	0.157707
SNAPIN	0.00410326	0.00639437	0.6417	0.521068	0.775562	0.00857562	0.0821818	1.18161	0.243446	0.515532	-0.0114146	0.124641	-0.844352	0.400748	0.719329
SNCA	0.0223395	0.013225	1.68919	0.0911837	0.327566	0.0336065	0.300536	1.9298	0.0598258	0.240888	0.00698772	0.136508	0.343757	0.731844	0.89951
SNCAIP	-0.0982043	0.0292815	-3.3538	0.000797102	0.0239255	-0.145953	0.738348	-4.07454	0.000180781	0.0128166	-0.00203854	0.610082	-0.040101	0.968103	0.989351
SNCB	-5.85645e-05	0.00608166	-0.00962969	0.992317	0.997926	-0.00143402	0.161304	-0.125264	0.900861	0.960498	0.000482246	0.0444551	0.0671803	0.94659	0.982026
SNCG	0.00532834	0.0108021	0.493268	0.621823	0.835242	0.0430724	0.14969	1.38561	0.173438	0.431789	0.000144656	0.0680898	0.0125569	0.99001	0.99678
SND1	0.105652	0.0351684	3.00418	0.00266298	0.0482504	0.118429	0.938684	2.70352	0.00958892	0.0927277	0.0824848	0.99235	1.39835	0.1655	0.499026
SNED1	0.0139757	0.0519804	0.268865	0.788034	0.919807	0.0264989	0.848381	0.328217	0.744378	0.885692	0.00510927	0.928451	0.0752098	0.940217	0.979658
SNF8	-0.016363	0.00950763	-1.72104	0.0852429	0.31664	-0.0160882	0.207178	-1.43308	0.158611	0.411613	-0.0170602	0.167029	-0.954141	0.342609	0.673806
SNHG10	4.39165e-05	0.00381369	0.0115155	0.990812	0.997198	0.000804823	0.034991	0.194741	0.846455	0.936489	-0.00432062	0.057856	-0.436517	0.663524	0.867287
SNHG12	0.0128113	0.00922687	1.38847	0.164993	0.448758	0.0337179	0.0918759	2.73798	0.00886931	0.0892803	-0.0139456	0.0780934	-1.001	0.319569	0.655975
SNHG15	-0.00906574	0.0081276	-1.11543	0.264668	0.559039	0.0167486	0.0700897	1.3917	0.171242	0.428394	-0.030713	0.0525728	-2.78688	0.0065319	0.130516
SNHG19	-0.0130595	0.00924538	-1.41255	0.157789	0.437585	-0.00792086	0.105401	-0.78789	0.434811	0.690963	-0.0412322	0.136062	-1.75162	0.0833825	0.372898
SNHG21	-0.00651645	0.0046873	-1.39024	0.164457	0.448118	-0.00559576	0.0614587	-0.941871	0.35119	0.623691	-0.00803442	0.0473125	-1.05321	0.295111	0.634092
SNHG22	0.0250323	0.018874	1.32628	0.184746	0.475799	0.0151752	0.366454	0.644758	0.522294	0.750981	0.0427913	0.369838	1.35452	0.179016	0.512753
SNHG25	0.0120608	0.0126123	0.956275	0.338933	0.631422	0.031818	0.169684	2.28738	0.0268323	0.160239	-0.0792355	0.205313	-2.64985	0.00955546	0.152518
SNHG7	0.0181136	0.0101931	1.77705	0.0755606	0.295092	0.0240121	0.145451	2.19913	0.0329465	0.176465	-0.0218791	0.138001	-0.769541	0.443738	0.74753
SNHG8	-0.00383891	0.0096073	-0.399582	0.689464	0.872236	0.00919285	0.086103	0.804988	0.42512	0.684028	-0.0353987	0.104559	-1.99187	0.0494655	0.295565
SNHG9	0.0320085	0.0105852	3.0239	0.00249536	0.0465102	0.0415015	0.111494	3.1875	0.00261521	0.0486222	0.0135027	0.138235	0.742767	0.459588	0.757656
SNIP1	0.00243862	0.00541056	0.450715	0.652195	0.853251	0.00735448	0.0763376	1.2526	0.216697	0.486054	-0.0252419	0.0873882	-1.81173	0.0734163	0.351887
SNN	0.00543428	0.00729894	0.74453	0.456556	0.730035	-0.00298438	0.121327	-0.34902	0.728671	0.877984	0.0280395	0.103005	2.00117	0.0484351	0.293586
SNPH	-0.0168761	0.0100074	-1.68637	0.0917249	0.328507	-0.0207936	0.197702	-1.70468	0.0950162	0.30791	-0.00881067	0.130678	-0.503398	0.615934	0.847652
SNRK	-0.142019	0.0262696	-5.4062	6.43761e-08	0.000123988	-0.184714	0.564002	-4.53171	4.28392e-05	0.00707214	-0.111685	0.453138	-3.25074	0.00162844	0.0725959
SNRNP200	-0.0397676	0.0130555	-3.04604	0.00231875	0.0447337	-0.0192317	0.299489	-1.23309	0.22382	0.494071	-0.0878492	0.283494	-3.68115	0.000398524	0.0421755
SNRNP25	0.00774186	0.00382486	2.02409	0.0429609	0.220053	0.0104717	0.0749903	2.30632	0.0256601	0.156101	0.00107027	0.0470022	0.150782	0.88049	0.959177
SNRNP35	0.0157676	0.00917358	1.7188	0.0856499	0.317251	0.0261395	0.184791	2.29238	0.0265185	0.159276	-0.00326151	0.160588	-0.211168	0.833242	0.94531
SNRNP40	0.00128819	0.0104569	0.12319	0.901956	0.967091	0.00310192	0.230385	0.249546	0.804052	0.91751	-0.00310299	0.195284	-0.160434	0.872904	0.957411
SNRNP48	-0.00311492	0.00883892	-0.352409	0.724531	0.890616	-0.00282112	0.145542	-0.239384	0.811874	0.921056	-0.00349269	0.101194	-0.261358	0.794423	0.92637
SNRNP70	0.0120873	0.0440282	0.274535	0.783674	0.917776	-0.0435676	1.39281	-0.785617	0.436129	0.691722	0.106979	1.13411	1.47735	0.14313	0.470961
SNRPA	0.00233453	0.00405159	0.576201	0.564479	0.800875	0.00334241	0.0562171	0.701667	0.48643	0.727944	-0.000301751	0.0537343	-0.0391678	0.968845	0.98948
SNRPA1	0.013297	0.0103883	1.27999	0.200547	0.491574	0.02863	0.199822	2.42329	0.0193826	0.132948	-0.0389591	0.174065	-1.78624	0.0774825	0.362358
SNRPB	-0.00499016	0.00498915	-1.0002	0.317212	0.61034	-0.000817784	0.0740424	-0.13987	0.889375	0.956049	-0.0161661	0.0529897	-1.68943	0.0946544	0.39403
SNRPB2	0.0135038	0.00715597	1.88708	0.0591502	0.259211	0.0107485	0.114805	1.32519	0.191669	0.454717	0.0231817	0.101387	1.52502	0.130818	0.450639
SNRPC	-0.0190083	0.006103	-3.11459	0.00184201	0.0390574	-0.0238149	0.0941745	-3.13628	0.00298418	0.0514457	-0.0102379	0.0786595	-0.998114	0.320943	0.656453
SNRPD1	-0.0163177	0.00604053	-2.70137	0.00690538	0.0796252	-0.0110255	0.109246	-1.62271	0.111502	0.336045	-0.0362707	0.0979507	-2.74922	0.00724	0.13645
SNRPD2	0.00277013	0.00603342	0.459131	0.64614	0.850687	0.0112624	0.0927765	1.57831	0.121363	0.354967	-0.0185249	0.0837316	-1.63941	0.104674	0.410736
SNRPD3	-0.00624506	0.0092706	-0.673642	0.500539	0.761083	-0.0100132	0.160919	-0.882759	0.381967	0.648445	0.00133537	0.175136	0.0830016	0.934038	0.977959
SNRPE	0.00157266	0.00439587	0.357759	0.720524	0.888584	0.0111118	0.0715905	2.07665	0.0434604	0.20489	-0.0182316	0.0482038	-2.36472	0.0202282	0.207048
SNRPF	-0.00919824	0.00845266	-1.08821	0.276504	0.569467	-0.0257907	0.122415	-2.40813	0.0201095	0.135977	0.0182103	0.0929775	1.32296	0.189254	0.523144
SNRPG	-0.00686038	0.00699524	-0.980721	0.32673	0.620251	-0.0118387	0.0965527	-1.46185	0.150595	0.400157	0.00776961	0.113583	0.559652	0.577129	0.827766
SNRPN	-0.00306983	0.0130926	-0.234471	0.81462	0.93122	-0.0222324	0.226378	-1.27366	0.209196	0.477478	0.0215761	0.13149	1.08992	0.278705	0.616885
SNTA1	-0.116684	0.0506643	-2.30308	0.0212743	0.149245	-0.176472	1.18083	-2.30647	0.025831	0.156859	-0.0699972	0.962939	-1.03529	0.303351	0.642666
SNTB1	0.0251409	0.0235967	1.06544	0.286676	0.580994	0.0156394	0.564449	0.5692	0.571995	0.783637	0.0518434	0.547088	1.12554	0.263401	0.603953
SNTB2	0.00108357	0.0174396	0.0621329	0.950457	0.982278	0.0527248	0.340105	2.25282	0.0290947	0.165251	-0.0633901	0.2604	-2.42404	0.0173815	0.194256
SNTG1	-0.0167652	0.0171121	-0.979729	0.32722	0.620708	-0.0118607	0.77529	-0.436548	0.664486	0.842713	-0.01999	0.200707	-0.907363	0.366677	0.691539
SNTG2	0.000119495	0.00281565	0.0424395	0.966148	0.988378	0.00109336	0.0240218	0.36222	0.71885	0.872964	-0.00640487	0.0193538	-0.819787	0.414599	0.727969
SNU13	-0.0209787	0.0106722	-1.96574	0.0493283	0.236825	-0.0209145	0.21038	-1.62457	0.111103	0.335487	-0.0211199	0.133168	-1.1068	0.271379	0.60996
SNUPN	0.000602535	0.0119526	0.0504106	0.959795	0.986055	0.0173795	0.167779	1.04254	0.3027	0.578203	-0.0171471	0.179674	-1.00002	0.320024	0.656095
SNW1	0.0273401	0.0120317	2.27233	0.0230666	0.156965	0.0620832	0.257422	4.41051	6.17831e-05	0.00793295	-0.0668877	0.266388	-2.8854	0.00490883	0.113453
SNX1	0.00218751	0.0167949	0.130248	0.89637	0.966098	0.0268954	0.489187	1.28941	0.203716	0.469922	-0.0433584	0.463783	-1.53101	0.12933	0.449423
SNX10	-0.00800366	0.00837072	-0.95615	0.338996	0.631438	0.00142249	0.154281	0.131444	0.895998	0.958629	-0.0220427	0.0785501	-1.669	0.0986476	0.400227
SNX11	0.00220488	0.00506465	0.435347	0.66331	0.858899	-0.00412039	0.0531201	-0.60204	0.550122	0.768336	0.00986151	0.0450498	1.30964	0.193705	0.528799
SNX12	-0.00566846	0.00486238	-1.16578	0.243704	0.537657	-0.00807662	0.0600772	-1.35639	0.181611	0.443722	-0.000848862	0.0433404	-0.10077	0.919961	0.971955
SNX13	0.02136	0.0264164	0.808588	0.418752	0.700171	0.0671532	0.763226	2.14146	0.0375789	0.190633	-0.0905568	0.823075	-1.84722	0.0680543	0.341348
SNX14	0.00718762	0.0205855	0.349159	0.72697	0.891727	0.0148286	0.718139	0.6187	0.539173	0.760638	-0.0143026	0.640055	-0.355836	0.72281	0.895814
SNX16	-0.00225557	0.00696365	-0.323907	0.746009	0.900412	-0.00222739	0.124759	-0.2423	0.809627	0.919604	-0.00229352	0.0854474	-0.215008	0.830256	0.944148
SNX17	-0.00800029	0.00625288	-1.27946	0.200736	0.491714	-0.000878942	0.0838207	-0.113646	0.910014	0.963633	-0.02144	0.0644158	-2.01792	0.0466256	0.288834
SNX18	-0.00800955	0.00878453	-0.911779	0.361885	0.652613	-0.0155189	0.142384	-1.50359	0.139538	0.38467	0.0117278	0.142558	0.700878	0.485216	0.774513
SNX19	-0.0881778	0.0269326	-3.27402	0.00106028	0.0284943	-0.151127	0.449804	-3.57726	0.000871231	0.0288446	-0.0450776	0.349845	-1.28951	0.200578	0.537457
SNX2	-0.00245708	0.0164191	-0.149648	0.881043	0.959722	0.00573265	0.39605	0.290497	0.772744	0.901272	-0.0208801	0.379452	-0.705462	0.482374	0.773458
SNX21	-0.0336404	0.0138636	-2.42653	0.015244	0.123929	-0.0502677	0.259296	-3.14379	0.00292199	0.0510068	0.0167135	0.251953	0.600656	0.549603	0.812749
SNX24	-0.0303508	0.019516	-1.55518	0.119903	0.377445	-0.0383008	0.587412	-1.62711	0.110561	0.33455	-0.0128706	0.555209	-0.368737	0.713204	0.891389
SNX25	0.0173703	0.0188437	0.92181	0.356628	0.647196	0.0229097	0.565848	1.11975	0.268645	0.544209	-0.0136005	0.588938	-0.281132	0.779265	0.921435
SNX27	0.0156784	0.014858	1.05522	0.291325	0.585029	0.00766535	0.400762	0.46367	0.645076	0.83177	0.0493443	0.356809	1.45619	0.148875	0.478356
SNX29	0.0330112	0.0378691	0.871717	0.383363	0.670827	0.0129436	1.28064	0.252576	0.801723	0.91643	0.0571516	1.17327	1.01681	0.312013	0.649194
SNX3	0.025899	0.0258476	1.00199	0.316349	0.609442	0.0072386	0.396741	0.241506	0.810246	0.91995	0.0800401	0.348859	1.56775	0.1207	0.437123
SNX30	-0.00829449	0.0102464	-0.809506	0.418224	0.699624	0.000499108	0.200316	0.0383822	0.969549	0.987579	-0.022696	0.187098	-1.36384	0.176073	0.509763
SNX31	0.0150633	0.00819069	1.83907	0.0659048	0.275891	0.00880445	0.0528599	0.863392	0.392781	0.657188	0.0264418	0.0614329	1.92309	0.0578127	0.315419
SNX32	-0.0250809	0.0146461	-1.71246	0.0868123	0.319492	-0.0368844	0.378588	-1.94283	0.0581856	0.237607	-0.00772863	0.312971	-0.335755	0.737849	0.901999
SNX4	-0.0329936	0.0178946	-1.84377	0.0652165	0.274064	-0.02278	0.45713	-1.07017	0.290137	0.565969	-0.0576051	0.450979	-1.74334	0.0847448	0.376079
SNX5	-0.0197171	0.00962177	-2.04922	0.0404406	0.211846	-0.0370067	0.210392	-3.12378	0.00309036	0.0522873	0.0137919	0.199397	0.836251	0.405264	0.721636
SNX6	0.00802836	0.0144083	0.557203	0.577389	0.809745	0.0395154	0.354091	2.26939	0.0279894	0.162699	-0.0603553	0.340912	-2.35206	0.0208864	0.209153
SNX7	-0.00737233	0.0129062	-0.571225	0.567847	0.802763	-0.0246904	0.259023	-1.58568	0.119679	0.351643	0.0306426	0.226299	1.32827	0.187502	0.521294
SNX8	0.00474474	0.0112082	0.423328	0.672056	0.863333	0.00434297	0.188059	0.326554	0.74549	0.885939	0.00572955	0.164477	0.275171	0.783826	0.923144
SNX9	-0.00200784	0.0241704	-0.0830701	0.933796	0.976642	0.031015	0.724722	0.938068	0.35312	0.625004	-0.0399152	0.663204	-1.1268	0.262871	0.603743
SOAT1	0.0211358	0.0132631	1.59357	0.111031	0.363896	0.0550019	0.192973	3.32721	0.00173394	0.0406894	-0.0400536	0.199799	-1.80256	0.0748591	0.355997
SOBP	-0.130301	0.0388829	-3.35113	0.00080483	0.0240122	-0.217951	1.52707	-4.19503	0.000123431	0.0102885	-0.0186994	1.21034	-0.318964	0.750504	0.906843
SOCS2	0.00244776	0.00221151	1.10683	0.268369	0.562435	0.00342801	0.0096093	1.44057	0.156493	0.409056	-0.00376389	0.0101597	-0.628341	0.531397	0.802932
SOCS4	0.00340977	0.00673466	0.506302	0.612645	0.830661	0.00480733	0.123369	0.617958	0.539658	0.760707	-0.000770585	0.145499	-0.0572735	0.954456	0.984981
SOCS5	-0.0106903	0.0145383	-0.735322	0.462144	0.734349	-0.0120043	0.285071	-0.663928	0.510058	0.742197	-0.00828683	0.258123	-0.338881	0.735502	0.901078
SOCS6	-0.013071	0.00984447	-1.32775	0.184261	0.475321	-0.00629641	0.179154	-0.494332	0.623429	0.818118	-0.0231218	0.162498	-1.49035	0.139685	0.464291
SOCS7	-1.44556e-05	0.012811	-0.00112837	0.9991	0.999753	-0.0035318	0.323536	-0.238085	0.812875	0.92121	0.0103064	0.264811	0.405595	0.686019	0.877338
SOD1	-0.0031034	0.022234	-0.139579	0.888993	0.963082	0.00143547	0.371508	0.0565139	0.955178	0.981679	-0.0179801	0.31302	-0.390997	0.696782	0.882764
SOGA1	0.00820963	0.0143054	0.573881	0.566048	0.801526	0.026437	0.37834	1.46331	0.150198	0.399677	-0.022427	0.31277	-0.957497	0.340923	0.672389
SOHLH1	-0.000222289	0.00187603	-0.118489	0.90568	0.96854	-0.00166193	0.0164905	-0.6879	0.494978	0.732671	0.0019642	0.00755458	0.659709	0.511152	0.790294
SON	0.0114675	0.0441244	0.259891	0.794948	0.922702	-0.208353	1.74129	-2.97051	0.00471759	0.0648151	0.155438	1.68653	2.73833	0.00746443	0.137794
SORBS1	0.28544	0.0706277	4.04148	5.31145e-05	0.00509351	0.341184	4.3598	3.22492	0.0023239	0.0469493	0.240624	4.53876	2.53659	0.0129455	0.169997
SORBS2	-0.0203308	0.012885	-1.57787	0.114596	0.369152	-0.0336045	0.348705	-1.88428	0.0658696	0.252049	-0.00583565	0.117612	-0.313128	0.75492	0.909113
SORBS3	0.0531439	0.0222957	2.3836	0.0171443	0.132788	0.043389	0.497832	1.63649	0.108578	0.331571	0.0766978	0.439176	1.86163	0.0659718	0.336142
SORCS1	0.00483246	0.00930369	0.519413	0.603472	0.825489	-0.00667576	0.270676	-0.472087	0.639102	0.828598	0.0136161	0.0868684	1.10215	0.273382	0.61149
SORCS2	-0.0157951	0.0423884	-0.372628	0.709425	0.88418	-0.0237989	1.67387	-0.450672	0.654348	0.83767	-0.00129615	1.56451	-0.0182363	0.985491	0.995647
SORCS3	-0.0044646	0.0109996	-0.405889	0.684824	0.869267	-0.0101821	0.148348	-0.824831	0.413734	0.674535	0.0175692	0.106918	0.725	0.470466	0.766293
SORD	0.00519593	0.00403261	1.28848	0.19758	0.489438	0.00532196	0.0612841	1.20929	0.232746	0.503901	0.0045361	0.0488793	0.450464	0.653486	0.862384
SORL1	0.0211993	0.0372596	0.568962	0.569382	0.80398	-0.0263907	1.3563	-0.581161	0.563975	0.777627	0.11925	1.13107	1.82952	0.0706868	0.347351
SORT1	0.00861476	0.0319375	0.269738	0.787362	0.919588	0.090912	1.00385	2.01444	0.0498457	0.219602	-0.073947	0.960246	-1.6359	0.10541	0.412735
SOS1	0.0355307	0.0344104	1.03256	0.301811	0.595828	0.00854668	1.33439	0.202699	0.840267	0.93353	0.0893415	1.17405	1.50046	0.137051	0.461199
SOS2	-0.0258727	0.0231481	-1.1177	0.263695	0.557813	-0.00394077	0.80026	-0.136328	0.892158	0.956945	-0.0650782	0.695083	-1.68386	0.0957309	0.396197
SOWAHA	0.000560344	0.00349023	0.160547	0.872451	0.955643	0.00825672	0.0332424	1.56875	0.123576	0.359347	-0.00548053	0.0191491	-1.17534	0.24301	0.583637
SOX10	-0.00183889	0.00296179	-0.620871	0.534685	0.784412	-0.00205915	0.018498	-0.623316	0.536162	0.759393	-0.000936494	0.0259639	-0.140055	0.888934	0.963208
SOX12	-0.00742198	0.00714181	-1.03923	0.298698	0.592601	0.000743308	0.156569	0.0806919	0.936038	0.975045	-0.0197256	0.106809	-1.74446	0.0845479	0.375614
SOX13	0.0306868	0.0148775	2.06264	0.0391471	0.207893	0.0429604	0.379964	2.24901	0.0293543	0.165644	0.0117616	0.322726	0.495853	0.621226	0.849924
SOX15	0.00819957	0.00441182	1.85855	0.0630913	0.269432	0.00551162	0.0386355	1.15644	0.253484	0.527564	0.024294	0.0445226	2.08313	0.040258	0.269596
SOX2	-0.0688351	0.037167	-1.85205	0.064019	0.271388	-0.0263104	0.950204	-0.568932	0.572176	0.783699	-0.146411	1.14551	-2.34403	0.0213138	0.210137
SOX4	-0.00888335	0.00309555	-2.86972	0.00410836	0.0599447	-0.00699604	0.0201202	-2.04227	0.0468946	0.212515	-0.0172853	0.0242286	-2.39149	0.0189019	0.201826
SOX5	0.0131866	0.0566725	0.23268	0.81601	0.931744	-0.0481152	4.93706	-0.62756	0.533402	0.757806	0.0870223	4.7434	1.03421	0.303855	0.642763
SOX6	-0.15313	0.0580345	-2.63861	0.00832474	0.0880153	-0.238149	2.74189	-2.8516	0.00649911	0.0758623	-0.0737363	2.59369	-0.913661	0.363375	0.689761
SOX8	0.00124595	0.00606087	0.205573	0.837124	0.940026	0.0120919	0.0992093	0.724585	0.47269	0.717322	-0.000402057	0.0475759	-0.0618067	0.950856	0.983549
SOX9	-0.0266708	0.0422769	-0.63086	0.528132	0.780248	-0.0223566	0.790183	-0.379751	0.705957	0.865926	-0.0312646	0.926573	-0.514646	0.608082	0.844823
SP1	0.0467378	0.0190811	2.44943	0.0143082	0.119816	0.071592	0.23331	2.58071	0.0133669	0.110882	0.0244212	0.221651	0.929021	0.355403	0.682913
SP140	-0.00409416	0.00693036	-0.590757	0.554683	0.795177	-0.0175369	0.0842846	-2.13451	0.0381748	0.192054	0.029066	0.0818235	2.2525	0.0267614	0.229657
SP2	-0.0132562	0.00691894	-1.91592	0.0553747	0.250477	-0.0164477	0.0947343	-2.08921	0.0422617	0.202205	-0.00242637	0.109738	-0.167311	0.867507	0.956416
SP2-AS1	-0.00860947	0.00863768	-0.996734	0.318894	0.612422	-0.00595981	0.0912835	-0.576643	0.567005	0.779375	-0.014747	0.132752	-0.937511	0.351045	0.679169
SP3	-0.0359546	0.018836	-1.90883	0.0562847	0.252789	-0.0284967	0.507733	-1.08545	0.283389	0.559611	-0.0438664	0.439632	-1.62225	0.108303	0.415659
SP4	0.008972	0.0150119	0.59766	0.550067	0.792771	0.0202528	0.302365	1.14379	0.258644	0.533144	-0.0198595	0.287731	-0.70156	0.484793	0.774507
SPA17	-0.00801501	0.00421175	-1.90301	0.0570393	0.254595	-0.00450704	0.0452391	-0.893845	0.376068	0.644119	-0.0161113	0.0438067	-2.10323	0.0382817	0.264136
SPACA6	0.0199286	0.0149859	1.32983	0.183575	0.474396	0.0160045	0.278654	0.935608	0.354372	0.62584	0.0328814	0.222683	1.05802	0.292955	0.631585
SPACA9	-0.00136848	0.00739018	-0.185175	0.853091	0.947219	-0.00200835	0.0710443	-0.226845	0.821566	0.925227	0.000101824	0.0710307	0.00758723	0.993964	0.998188
SPAG1	-0.00700224	0.032353	-0.216432	0.828651	0.937067	0.109267	0.421858	2.49483	0.0165564	0.121941	-0.146652	0.563397	-3.05531	0.00297051	0.0929062
SPAG16	-0.0606975	0.0308484	-1.9676	0.0491135	0.236336	-0.136581	0.936396	-3.19699	0.00251538	0.0481062	0.0219709	0.894052	0.492722	0.623428	0.85047
SPAG6	-0.000805466	0.00264536	-0.304482	0.760761	0.908291	-0.000826369	0.020627	-0.256117	0.799005	0.914718	-0.0007626	0.013118	-0.165049	0.869281	0.95667
SPAG7	-0.0156082	0.00696575	-2.2407	0.0250453	0.163006	-0.0215807	0.135043	-2.6389	0.0113218	0.101817	0.000179008	0.115046	0.0134635	0.989288	0.996669
SPAG9	0.0355404	0.0409045	0.868863	0.384922	0.672131	0.0624877	1.73642	1.31854	0.193866	0.457394	-0.0431743	1.78882	-0.533032	0.595346	0.838366
SPANXA2-OT1	0.00841009	0.00345681	2.4329	0.0149784	0.122672	0.00766142	0.0443128	2.00296	0.0511085	0.222285	0.0117464	0.0408684	1.45471	0.149283	0.478666
SPARC	0.00299038	0.0139053	0.215054	0.829725	0.937404	0.016687	0.0764938	1.00585	0.320358	0.596145	-0.0293573	0.0913706	-1.15148	0.252903	0.593734
SPARCL1	-0.0347797	0.0762092	-0.456371	0.648123	0.851713	-0.088526	3.7155	-0.848681	0.400464	0.66381	0.026755	3.83471	0.239714	0.811106	0.93535
SPAST	-0.0119688	0.015486	-0.772881	0.439593	0.716392	-0.0199945	0.45596	-1.04399	0.301957	0.577678	0.00318859	0.485011	0.121147	0.903849	0.967365
SPATA1	-0.0276005	0.0203468	-1.3565	0.174939	0.462185	-0.0174428	0.227375	-0.709769	0.481611	0.72371	-0.0497391	0.30431	-1.37096	0.173867	0.507257
SPATA17	-0.0203931	0.0104793	-1.94604	0.0516503	0.242076	-0.0262369	0.1849	-2.27257	0.027782	0.162035	0.0069471	0.190456	0.278199	0.781508	0.9222
SPATA2	-0.00294771	0.00632462	-0.466069	0.641166	0.846501	0.00181573	0.0881926	0.250336	0.803445	0.917318	-0.0180605	0.0795047	-1.39794	0.165621	0.499026
SPATA20	-0.0125477	0.00833984	-1.50455	0.132441	0.396277	-0.00842552	0.188176	-0.756231	0.453375	0.703942	-0.0178008	0.113365	-1.41531	0.160484	0.494564
SPATA22	-0.0122125	0.00841357	-1.45152	0.146634	0.419436	-0.00677946	0.0936175	-0.666979	0.508125	0.740746	-0.0240361	0.107347	-1.60298	0.1125	0.421273
SPATA2L	0.00765037	0.00558728	1.36925	0.170922	0.456688	0.0125333	0.0618309	1.67493	0.100767	0.317638	0.00149782	0.0398808	0.178322	0.858877	0.953863
SPATA33	0.00264296	0.00761174	0.347221	0.728425	0.89246	0.00563451	0.0903898	0.596582	0.553718	0.770766	-0.00290121	0.0959208	-0.225644	0.821998	0.940031
SPATA5	-0.0294577	0.0187334	-1.57247	0.115841	0.370321	-0.0335576	0.507538	-1.38131	0.173872	0.432379	-0.0234442	0.463396	-0.796813	0.427691	0.737672
SPATA5L1	-0.0123643	0.00637876	-1.93835	0.0525807	0.244391	-0.0134774	0.106628	-1.68551	0.0986781	0.314537	-0.0104161	0.0851047	-0.984652	0.327477	0.661864
SPATA6	-0.0180241	0.0426701	-0.422406	0.672729	0.863333	-0.040419	1.44372	-0.795126	0.430633	0.688464	0.0353954	1.5669	0.450839	0.653207	0.862384
SPATA6L	0.018996	0.0212565	0.893659	0.371505	0.660478	-0.00151151	0.321999	-0.053518	0.957557	0.982522	0.0457895	0.302091	1.41839	0.159585	0.493753
SPATA7	-0.0489099	0.024861	-1.96734	0.0491446	0.236336	-0.0322316	0.504858	-0.991294	0.32674	0.602581	-0.0723842	0.425339	-1.87648	0.0638817	0.331485
SPATC1L	-0.00595812	0.00302321	-1.97079	0.0487478	0.235205	-0.00294058	0.0368073	-0.859107	0.394746	0.658452	-0.0166649	0.0303005	-2.58473	0.011381	0.163637
SPATS2	0.0559194	0.0187671	2.97965	0.00288577	0.0504508	0.0573932	0.600343	2.68335	0.0101019	0.0955296	0.0509888	0.449935	1.30331	0.195848	0.532022
SPATS2L	-0.00686262	0.0355551	-0.193014	0.846948	0.944166	-0.044737	1.06516	-1.00733	0.319056	0.594918	0.0607445	0.929271	1.02374	0.308746	0.647816
SPCS1	-0.00610945	0.012372	-0.493812	0.621439	0.835242	0.0101308	0.210533	0.676103	0.502368	0.736559	-0.0408979	0.227576	-1.86487	0.0655107	0.334973
SPCS2	-0.0366749	0.0182394	-2.01075	0.0443514	0.223794	-0.020192	0.356397	-0.896762	0.374526	0.642807	-0.0681309	0.426873	-2.19032	0.0311279	0.23962
SPCS3	0.00600998	0.0112593	0.53378	0.593494	0.819582	0.0135514	0.21488	0.975053	0.334645	0.609518	-0.00839139	0.229175	-0.436921	0.663232	0.867287
SPDL1	-0.00693719	0.00406962	-1.70463	0.088264	0.322774	-0.0025923	0.042769	-0.542581	0.590044	0.796148	-0.0184233	0.0519859	-2.37164	0.0198759	0.205243
SPDYA	0.00486684	0.00807593	0.602635	0.546752	0.791109	0.00922138	0.10021	0.812169	0.420918	0.681155	0.000407848	0.11363	0.0354979	0.971763	0.990015
SPDYE1	-0.00307948	0.00964457	-0.319297	0.749501	0.902306	0.0116051	0.0685651	1.0093	0.318517	0.594801	-0.0379338	0.149105	-2.14142	0.0349863	0.253219
SPDYE16	0.00718469	0.006888	1.04307	0.296915	0.591001	0.011703	0.065402	1.47593	0.146833	0.395156	-0.0067098	0.117296	-0.482551	0.630605	0.853311
SPDYE2	-0.0353675	0.0295225	-1.19799	0.230922	0.525081	0.0113163	0.158289	0.30267	0.763702	0.896188	-0.112676	0.328637	-2.34188	0.0215426	0.211328
SPDYE3	-0.0456967	0.0313596	-1.45718	0.145066	0.417141	0.033955	0.272645	0.865412	0.391786	0.656339	-0.186578	0.736622	-3.57561	0.000568616	0.0442062
SPDYE5	-0.00602445	0.012901	-0.466975	0.640518	0.846293	0.0109372	0.126462	0.731178	0.468522	0.71508	-0.0552798	0.281963	-2.16866	0.0327882	0.24451
SPECC1	-0.0437853	0.034679	-1.26259	0.206738	0.498686	-0.0520839	1.12953	-1.17345	0.246671	0.519033	-0.0307805	1.05031	-0.553972	0.580994	0.829508
SPEF1	0.0030497	0.00207574	1.46921	0.141776	0.410948	0.00408452	0.0174342	1.48404	0.144634	0.391436	0.00168468	0.006849	0.53295	0.595403	0.838366
SPEF2	-0.0109567	0.0159723	-0.685982	0.492725	0.756568	-0.0538335	0.324939	-2.4859	0.0166259	0.12217	0.0401939	0.256427	1.69933	0.0927674	0.39109
SPEG	-0.0134055	0.0149611	-0.896025	0.370239	0.659751	-0.0159046	0.346057	-0.805544	0.42466	0.683667	-0.0100355	0.241306	-0.437707	0.662664	0.867046
SPEN	0.00895512	0.0294274	0.304312	0.76089	0.908352	0.0962233	1.07497	2.2656	0.0282389	0.163416	-0.0716247	0.975898	-1.75502	0.0827143	0.371925
SPESP1	-0.0198357	0.0123193	-1.61013	0.10737	0.357878	-0.0345947	0.263461	-2.34557	0.0233759	0.148121	0.0142228	0.235158	0.634803	0.527193	0.799717
SPG11	0.00738531	0.0208996	0.353371	0.72381	0.890616	0.00567437	0.83885	0.21075	0.834015	0.930927	0.0099789	0.724242	0.301023	0.764103	0.914075
SPG21	-0.0192264	0.0117064	-1.64238	0.10051	0.346517	-0.018636	0.226649	-1.25694	0.215136	0.48368	-0.0202037	0.198494	-1.05913	0.292422	0.631585
SPG7	-0.00769706	0.0201819	-0.381384	0.702919	0.880722	-0.0099754	0.626552	-0.387367	0.700275	0.86302	-0.00406989	0.540837	-0.125257	0.900604	0.966331
SPHK2	-0.00596398	0.0116378	-0.512468	0.608323	0.828691	-0.0115197	0.211221	-0.741636	0.462086	0.710151	0.00114588	0.188463	0.0652123	0.948152	0.983029
SPHKAP	-0.0044099	0.00389685	-1.13166	0.257778	0.551531	-0.00497134	0.0415392	-1.01232	0.316693	0.592953	-0.00345528	0.018359	-0.539588	0.590835	0.834868
SPICE1	-0.0205799	0.0099592	-2.06642	0.0387887	0.207136	-0.0311968	0.222715	-2.7743	0.00797351	0.0842248	0.0180458	0.236971	0.841356	0.402414	0.720306
SPIDR	-0.0440601	0.0299153	-1.47283	0.140798	0.409086	-0.0589352	1.44113	-1.64332	0.10715	0.329142	-0.0100363	1.38031	-0.185039	0.853622	0.952682
SPIN1	-0.0080945	0.0343252	-0.235818	0.813574	0.930489	-0.0301376	1.24402	-0.692903	0.491862	0.730679	0.0283024	1.10661	0.506397	0.613836	0.846566
SPIN2B	0.00232769	0.00270659	0.860008	0.389785	0.677077	0.00691936	0.030849	2.19887	0.0329659	0.176465	-0.0107271	0.0282844	-2.0217	0.0462251	0.287618
SPIN3	0.00362885	0.0108641	0.334021	0.738363	0.896556	-0.00105635	0.203969	-0.0790449	0.937341	0.975547	0.0127595	0.165585	0.683934	0.495802	0.780053
SPINT2	0.000688964	0.00156355	0.440642	0.659472	0.857791	-5.50065e-05	0.011707	-0.0334192	0.973485	0.988831	0.00756549	0.0123682	1.51186	0.134128	0.456954
SPIRE1	0.0526982	0.0344952	1.5277	0.126588	0.388229	0.160305	1.73478	3.57668	0.000833723	0.0279515	-0.103668	1.67079	-1.91878	0.0582322	0.316227
SPIRE2	0.00324661	0.00954672	0.340076	0.733799	0.894492	0.00184383	0.171337	0.16359	0.870773	0.948509	0.00680819	0.152049	0.379089	0.705529	0.887636
SPNS1	-0.000101962	0.0067433	-0.0151205	0.987936	0.995864	0.00830094	0.142063	1.04393	0.301986	0.577678	-0.0216206	0.0948575	-1.6991	0.0928105	0.39109
SPNS2	0.00131598	0.00303529	0.43356	0.664608	0.858899	0.00299291	0.0293008	0.892124	0.37698	0.644424	-0.00625073	0.017356	-0.877135	0.38282	0.704101
SPOCK1	0.0209638	0.0495721	0.422895	0.672372	0.863333	-0.0301836	1.3271	-0.494487	0.623321	0.818118	0.120047	1.20094	1.41302	0.161186	0.494862
SPOCK2	-0.016609	0.0187422	-0.886182	0.375519	0.663735	-0.0142601	0.489643	-0.628238	0.532962	0.757553	-0.0216415	0.476024	-0.651374	0.516492	0.793978
SPOCK3	0.0031766	0.00897527	0.353928	0.723393	0.890543	0.0106561	0.260781	0.872612	0.387417	0.652338	-0.00561015	0.106121	-0.423857	0.672698	0.871584
SPON1	-0.170104	0.0733579	-2.31882	0.0204045	0.146303	-0.313357	2.31509	-3.04157	0.00388479	0.058837	-0.0227804	2.03592	-0.218039	0.8279	0.942769
SPON2	0.00183612	0.00305705	0.600618	0.548094	0.791696	0.00436672	0.0280603	1.13288	0.26315	0.537988	-0.00245455	0.0212605	-0.489044	0.626019	0.851994
SPOP	-0.1235	0.0294141	-4.19868	2.68472e-05	0.00360752	-0.17665	0.939438	-4.6859	2.5111e-05	0.00547514	-0.0407894	0.82576	-0.867352	0.388093	0.708836
SPOPL	-0.0103963	0.0114228	-0.910138	0.36275	0.653458	-0.00618405	0.334413	-0.44422	0.658971	0.839397	-0.0190768	0.269808	-0.954594	0.342381	0.673571
SPOUT1	0.0251238	0.00948825	2.64788	0.00809973	0.0863473	0.0349413	0.194956	2.93661	0.00517237	0.0676918	0.00797767	0.114603	0.507343	0.613175	0.846566
SPP1	0.00897339	0.00864199	1.03835	0.299108	0.593003	0.00937486	0.154626	0.92771	0.358412	0.628851	0.0078805	0.111538	0.472647	0.637628	0.855417
SPPL2A	0.0300192	0.0279417	1.07435	0.282664	0.577217	0.0629261	0.572214	1.88658	0.0655521	0.251609	-0.0474151	0.538323	-0.926698	0.356613	0.68376
SPPL2B	-0.0019614	0.0279241	-0.0702406	0.944002	0.979825	-0.023143	0.68442	-0.618134	0.539542	0.760638	0.0245918	0.56944	0.586644	0.558935	0.818791
SPPL3	0.0245297	0.0242552	1.01132	0.311864	0.604901	0.0307449	1.13496	1.01327	0.316243	0.592879	0.0135275	1.00621	0.335085	0.738353	0.902232
SPRED1	-0.0700755	0.0490576	-1.42843	0.153167	0.430442	-0.0259721	1.45188	-0.369398	0.71353	0.870611	-0.111917	1.37275	-1.63424	0.105758	0.412804
SPRED2	-0.0326812	0.0406178	-0.804603	0.421049	0.701316	-0.0325106	1.22813	-0.52654	0.601049	0.80381	-0.0328113	0.991389	-0.608404	0.544477	0.810612
SPRED3	0.027525	0.0151486	1.817	0.0692168	0.282477	0.0361851	0.0834783	2.11723	0.0402943	0.197306	-0.00421302	0.0934115	-0.128767	0.897867	0.965635
SPRN	-0.00335845	0.00185808	-1.80749	0.0706866	0.284375	-0.00353357	0.018143	-1.53547	0.131535	0.371824	-0.0030305	0.00670707	-0.962277	0.33853	0.669933
SPRTN	-0.0121714	0.00539181	-2.25739	0.0239838	0.159469	-0.0100925	0.0707028	-1.61	0.114256	0.341151	-0.0180823	0.0698223	-1.71067	0.090642	0.386464
SPRY1	-0.00545463	0.00888922	-0.613624	0.539464	0.787724	-0.0100066	0.0922531	-0.85181	0.398858	0.662417	0.000643383	0.0893443	0.0473185	0.962366	0.987226
SPRY2	0.0671765	0.019614	3.42492	0.000614969	0.0207186	0.0715097	0.423446	2.91348	0.00550596	0.0696137	0.0595198	0.466572	1.82428	0.0714808	0.347364
SPRY4	-0.00297451	0.0101829	-0.292108	0.770204	0.913026	0.0134361	0.102439	0.977015	0.333908	0.608569	-0.0228928	0.068776	-1.51099	0.134504	0.457695
SPRYD3	-0.00153663	0.00466484	-0.329408	0.741847	0.898504	-0.000336044	0.0738763	-0.0628327	0.950173	0.979631	-0.00535453	0.0512673	-0.56143	0.575922	0.827403
SPRYD4	-0.00914473	0.00465647	-1.96388	0.0495442	0.236916	-0.0143839	0.0635458	-2.74365	0.00863933	0.0883275	0.0104342	0.0750756	1.02955	0.306025	0.645216
SPRYD7	0.0197803	0.00998586	1.98083	0.0476106	0.232607	0.0169701	0.170862	1.39059	0.171056	0.428319	0.0254748	0.157016	1.46643	0.146073	0.47483
SPSB1	0.0256424	0.0108739	2.35816	0.0183659	0.138156	0.0314099	0.056539	2.78978	0.00789573	0.0837092	-0.0543838	0.0872153	-1.29674	0.198516	0.534992
SPSB3	-0.0257848	0.0198278	-1.30044	0.193451	0.485139	0.0126711	0.416446	0.513011	0.610404	0.810134	-0.095482	0.357631	-2.8715	0.00511042	0.114852
SPTAN1	0.0484228	0.0323828	1.49532	0.13483	0.400952	0.0958064	1.29246	2.4925	0.0163571	0.121482	-0.0674486	1.18008	-1.12212	0.264845	0.604492
SPTB	0.00742833	0.00340009	2.18475	0.0289074	0.176546	0.0101407	0.0310612	2.30628	0.0256625	0.156101	0.00339423	0.0226762	0.632972	0.528383	0.800698
SPTBN1	-0.0354989	0.0465809	-0.76209	0.446006	0.722361	-0.135431	2.4316	-2.25439	0.0289881	0.165138	0.115168	2.26018	1.5613	0.122019	0.438104
SPTBN2	-0.00586336	0.00433794	-1.35165	0.176489	0.464368	-0.00750176	0.0655651	-1.52331	0.134543	0.376425	-0.000190131	0.0394929	-0.0207478	0.983494	0.995347
SPTBN4	0.0195551	0.0212806	0.918917	0.358139	0.648692	0.0366139	0.804147	1.3827	0.173448	0.431789	-0.0115542	0.593517	-0.323112	0.747372	0.905972
SPTLC1	-0.01975	0.0169415	-1.16578	0.243704	0.537657	0.00195047	0.38621	0.0895142	0.929063	0.971891	-0.0529205	0.422101	-1.96443	0.0526155	0.304469
SPTLC2	0.0231883	0.0152659	1.51895	0.128774	0.391402	0.00889528	0.366899	0.477568	0.635224	0.827113	0.0524362	0.330538	1.96798	0.0521984	0.30327
SPTSSB	-0.00324713	0.00377802	-0.859479	0.390076	0.677344	-0.00580555	0.0396891	-1.28642	0.204748	0.471396	0.00274597	0.0212896	0.397554	0.691917	0.879378
SPTY2D1	-0.0171857	0.00581508	-2.95536	0.00312304	0.0523598	-0.0160801	0.0848769	-2.5063	0.0158073	0.119783	-0.0222732	0.0925858	-1.61831	0.109151	0.416782
SQLE	0.0103134	0.0156507	0.658972	0.509914	0.767261	0.0219883	0.204666	1.08108	0.285447	0.561563	-0.00663413	0.207112	-0.270722	0.787235	0.924314
SQSTM1	0.0663719	0.048592	1.3659	0.17197	0.458533	0.143759	0.702285	2.42903	0.0193792	0.132948	-0.0937024	0.795355	-1.10084	0.274116	0.612349
SRA1	0.0078355	0.0115332	0.679388	0.496892	0.759234	0.01689	0.183025	1.32624	0.191322	0.454587	-0.0334507	0.200403	-1.23007	0.221929	0.561923
SRBD1	0.0122724	0.0175911	0.697646	0.485398	0.751107	-0.00751318	0.390177	-0.347151	0.730065	0.87878	0.0507924	0.411666	1.68199	0.0960928	0.396383
SRC	0.0049133	0.00537739	0.913696	0.360877	0.65171	0.00621822	0.0672404	1.11529	0.270533	0.54539	-0.0124828	0.0700614	-0.613194	0.541462	0.808741
SRCIN1	0.0109082	0.00537015	2.03127	0.042228	0.217699	0.00184785	0.0905644	0.231234	0.818161	0.923741	0.0183688	0.0496567	2.53309	0.0130664	0.170616
SRD5A1	0.000833611	0.00701857	0.118772	0.905456	0.968459	-0.00708534	0.119819	-0.882701	0.381998	0.648445	0.0265473	0.124714	1.83537	0.0698063	0.345326
SRD5A3	0.00217009	0.00558903	0.388277	0.697811	0.877285	0.00110722	0.0645597	0.175421	0.861521	0.943582	0.00603	0.0480904	0.50132	0.617445	0.848029
SREBF1	-0.0727947	0.0380366	-1.91381	0.0556449	0.251184	-0.0692546	0.722404	-1.42753	0.160311	0.413977	-0.078443	0.715569	-1.28009	0.203873	0.541974
SREBF2	-0.0791019	0.0533797	-1.48187	0.138374	0.406469	-0.10014	1.42939	-1.44951	0.153994	0.405643	-0.0479354	1.11331	-0.570074	0.570093	0.824777
SREK1	-0.0791215	0.0190797	-4.14689	3.37022e-05	0.00397411	-0.114251	0.716888	-4.73466	2.13754e-05	0.00521077	-0.020528	0.60696	-0.658696	0.5118	0.790454
SREK1IP1	0.001869	0.00924956	0.202064	0.839867	0.941367	0.000614439	0.218827	0.0571224	0.954696	0.981623	0.00542916	0.18558	0.299621	0.765168	0.914404
SRF	0.00727896	0.00593269	1.22692	0.219851	0.512631	0.0156183	0.0620505	1.96476	0.055596	0.231161	-0.00320631	0.0513231	-0.359714	0.719917	0.894607
SRFBP1	-0.0219965	0.0137668	-1.5978	0.110088	0.361928	-0.0286482	0.285189	-1.68512	0.0987549	0.314537	-0.00932669	0.271798	-0.397503	0.691953	0.879378
SRGAP1	-0.0141646	0.0488279	-0.290093	0.771745	0.913503	-0.0208182	1.61298	-0.332972	0.740672	0.884753	-0.00376184	1.5614	-0.0481191	0.96173	0.986748
SRGAP2	0.0135061	0.0112199	1.20377	0.228679	0.522979	0.048063	0.152816	3.15544	0.00284518	0.0501967	-0.0274862	0.148067	-1.65684	0.101091	0.405908
SRGAP2B	0.0111299	0.00764663	1.45553	0.145522	0.417806	0.0291634	0.0807329	2.93534	0.00522554	0.0681562	-0.0150743	0.081646	-1.25867	0.211458	0.549992
SRGAP2C	0.0168927	0.00490669	3.44279	0.000575755	0.0200404	0.0234535	0.0834465	4.26177	9.97469e-05	0.00944816	-0.00854329	0.0864107	-0.788427	0.432552	0.739803
SRGAP3	0.00653926	0.0627325	0.10424	0.916979	0.971875	-0.00159782	2.08055	-0.018045	0.985681	0.993422	0.0147394	1.86687	0.165818	0.868678	0.95667
SRI	-0.0210131	0.0242526	-0.866429	0.386255	0.673424	-0.035135	0.458367	-1.18869	0.240677	0.512014	0.00808322	0.486639	0.190519	0.849338	0.951637
SRM	-0.00536427	0.00766998	-0.699385	0.484311	0.750631	0.00844508	0.132092	0.8832	0.381731	0.648337	-0.0302829	0.107875	-2.35764	0.020594	0.207846
SRP14	-0.00718497	0.0282148	-0.254653	0.798991	0.924309	0.00101275	0.490858	0.0337254	0.973242	0.988831	-0.068933	0.537253	-0.836405	0.405381	0.721636
SRP14-AS1	0.028265	0.018332	1.54184	0.123114	0.382762	0.0191002	0.329146	0.872737	0.38735	0.652321	0.0498172	0.316589	1.48436	0.141262	0.467075
SRP19	-0.0155299	0.0113607	-1.36697	0.171633	0.458211	-0.0187469	0.249923	-1.46294	0.150299	0.399677	-0.00371578	0.279064	-0.151313	0.880073	0.959104
SRP54	-0.025512	0.0164118	-1.55449	0.120068	0.377659	-0.0222468	0.47087	-1.2188	0.229149	0.500386	-0.039291	0.479882	-1.04785	0.297557	0.636336
SRP68	-0.00908461	0.00757322	-1.19957	0.230306	0.524529	-0.000640785	0.16557	-0.0703963	0.944184	0.97762	-0.0280741	0.121643	-2.05663	0.0426638	0.277521
SRP72	0.0119542	0.0131017	0.912412	0.361552	0.652317	0.00804169	0.262526	0.540291	0.591609	0.79774	0.0254191	0.256667	0.920589	0.359765	0.687079
SRP9	0.00299994	0.013807	0.217276	0.827993	0.936598	0.0126759	0.298285	0.792632	0.432071	0.688691	-0.0253269	0.336041	-0.925599	0.357169	0.684373
SRPK1	-0.0103339	0.0122145	-0.846034	0.397534	0.683402	0.0191237	0.31603	1.17493	0.246084	0.518364	-0.0483083	0.25035	-2.61404	0.0105142	0.159034
SRPK2	-0.0559414	0.0316775	-1.76597	0.0774015	0.299198	-0.0252366	1.67236	-0.630309	0.531618	0.756574	-0.107326	1.58384	-2.07212	0.0411618	0.273686
SRPRA	-0.00701687	0.00740016	-0.948205	0.343025	0.635079	0.00715018	0.113181	0.780801	0.438929	0.69369	-0.0336798	0.107753	-2.68089	0.00875667	0.148375
SRPRB	-0.00868244	0.00783767	-1.10778	0.267956	0.562052	-0.00927549	0.111359	-1.03178	0.30758	0.583771	-0.00680327	0.110753	-0.425143	0.671764	0.871418
SRR	-0.00331093	0.00496896	-0.666323	0.505204	0.763913	-0.00108906	0.0763582	-0.184701	0.854278	0.940977	-0.00875503	0.0788949	-0.948567	0.345422	0.675318
SRRD	-0.000478336	0.00382305	-0.125119	0.900429	0.966233	0.00139849	0.0476187	0.320546	0.750009	0.888387	-0.00668654	0.0484915	-0.842679	0.401678	0.72
SRRM1	0.00544996	0.0227474	0.239586	0.810651	0.930296	0.00301173	0.712271	0.0918295	0.927233	0.971275	0.0077102	0.674645	0.24417	0.807664	0.933616
SRRM2	-0.03732	0.0445402	-0.837894	0.40209	0.687767	-0.0235988	1.23344	-0.436635	0.664423	0.842713	-0.066363	1.18797	-0.843975	0.400957	0.719482
SRRM3	-0.00372425	0.00587516	-0.633898	0.526147	0.779609	-0.00608689	0.139341	-0.867194	0.390347	0.655334	0.0018048	0.0900188	0.168083	0.866901	0.956416
SRRM4	-0.00202774	0.0052967	-0.382831	0.701845	0.879952	-0.0156493	0.153018	-2.2695	0.0279827	0.162699	0.0175769	0.064384	2.12476	0.0363922	0.255963
SRRT	0.00227954	0.0106349	0.214346	0.830277	0.937404	0.0112533	0.248928	0.922717	0.36098	0.630935	-0.0261991	0.222266	-1.20587	0.231078	0.572334
SRSF10	-0.0149112	0.022005	-0.677629	0.498007	0.75953	0.0479906	0.482549	1.82698	0.0742093	0.268492	-0.162932	0.49099	-4.04348	0.000112122	0.0258075
SRSF11	-0.0355962	0.028917	-1.23098	0.21833	0.511044	-0.0491214	1.21019	-1.28012	0.206936	0.474193	-0.0178211	0.920236	-0.405115	0.686369	0.877368
SRSF12	0.0170239	0.00956354	1.78009	0.0750614	0.294037	0.0278572	0.140872	2.40329	0.0203468	0.136559	-0.00607431	0.121595	-0.358885	0.720535	0.894637
SRSF2	-0.0619321	0.0213028	-2.90723	0.00364647	0.05611	-0.0407156	0.425607	-1.39166	0.170734	0.428077	-0.0858739	0.321453	-2.76308	0.00696338	0.133892
SRSF3	0.0151754	0.0192839	0.786945	0.431314	0.70931	0.0286372	0.338133	1.36514	0.178863	0.439794	-0.0582456	0.41488	-1.18892	0.23773	0.579702
SRSF4	-0.0701913	0.0237532	-2.95503	0.00312637	0.0523598	-0.0662274	0.78117	-2.14967	0.0368861	0.188192	-0.0760015	0.677691	-2.03763	0.0445708	0.282777
SRSF5	-0.0175366	0.0457679	-0.383163	0.701599	0.879952	-0.0482294	1.27982	-0.784929	0.436529	0.691722	0.0207165	0.909279	0.302009	0.763355	0.913401
SRSF6	-0.0375364	0.0186528	-2.01237	0.0441809	0.22334	-0.0606145	0.359957	-2.4909	0.0164218	0.121725	-0.00466003	0.338555	-0.160445	0.872896	0.957411
SRSF7	0.03618	0.0228947	1.58028	0.114042	0.368589	0.0925218	0.395539	2.66503	0.0107044	0.0985085	-0.0071794	0.269	-0.235732	0.814185	0.936959
SRSF8	0.00016877	0.00520098	0.0324496	0.974114	0.991832	0.00738383	0.0743154	1.22546	0.226655	0.497089	-0.0209196	0.0650248	-2.0308	0.0452734	0.28483
SRSF9	-0.00511289	0.0092656	-0.551815	0.581075	0.81267	-0.00109022	0.176775	-0.0933586	0.926025	0.970625	-0.0119488	0.15645	-0.784914	0.434598	0.740849
SS18	-0.0230935	0.0200795	-1.15011	0.2501	0.544456	-0.00694728	0.479496	-0.280653	0.780238	0.905446	-0.0541564	0.555516	-1.57732	0.118287	0.432332
SS18L1	0.00505381	0.010216	0.494697	0.620814	0.835177	0.019926	0.248787	1.45246	0.153178	0.404137	-0.0134594	0.191533	-0.879336	0.381599	0.703418
SS18L2	-0.0143499	0.00616096	-2.32916	0.0198506	0.144176	-0.0133662	0.0825775	-1.80519	0.0776066	0.275606	-0.0165636	0.0745767	-1.49118	0.139466	0.464191
SSB	0.00677831	0.0109617	0.618365	0.536335	0.785636	0.00649826	0.244086	0.518277	0.606755	0.807795	0.00768659	0.20631	0.340414	0.734351	0.900675
SSBP1	0.0295247	0.0194635	1.51693	0.129285	0.39193	0.0190427	0.432244	0.793193	0.431747	0.688575	0.0496263	0.429224	1.49269	0.139073	0.463517
SSBP2	0.130029	0.0500586	2.59753	0.00938977	0.0952956	0.173189	2.29169	2.54829	0.0142372	0.114333	0.0788458	2.28618	1.06534	0.289619	0.628843
SSBP3	0.0863409	0.0226467	3.81251	0.000137564	0.00841103	0.124604	0.659313	4.35318	7.43581e-05	0.00859282	0.0223015	0.525174	0.60225	0.548547	0.812693
SSBP4	0.0438422	0.0127399	3.44134	0.000578832	0.0200862	0.040299	0.34105	2.45323	0.0180169	0.127818	0.0491899	0.224648	2.43747	0.0167889	0.192664
SSFA2	0.05606	0.0233533	2.40052	0.0163717	0.129583	0.066182	0.500584	2.2927	0.0264985	0.159276	0.0368855	0.487615	0.928394	0.355726	0.68296
SSH1	0.0128221	0.0131249	0.976923	0.328607	0.621506	0.0100661	0.365803	0.601304	0.550596	0.768624	0.0172187	0.29658	0.814341	0.417634	0.730467
SSH2	0.0396382	0.0259725	1.52616	0.126971	0.388816	0.0371046	1.21857	1.13998	0.26021	0.534821	0.0440793	0.932281	1.02288	0.309149	0.647816
SSH3	0.0168805	0.00600279	2.81211	0.00492184	0.0656019	0.0171972	0.0687855	2.52317	0.0151585	0.117723	0.0157852	0.0582001	1.24546	0.216352	0.555584
SSNA1	0.00527112	0.00624905	0.843507	0.398945	0.68482	0.00538316	0.095831	0.674155	0.503595	0.737397	0.00509404	0.0710527	0.507472	0.613085	0.846566
SSPN	0.0100989	0.0265581	0.380259	0.703753	0.881007	-0.0120467	0.446922	-0.338537	0.736542	0.882659	0.0379453	0.436883	0.950945	0.34422	0.674719
SSR1	-0.0325634	0.0146841	-2.21759	0.0265826	0.168692	-0.0228002	0.321404	-1.23102	0.224587	0.494631	-0.0490852	0.273083	-2.03725	0.0446092	0.282777
SSR2	-0.00800146	0.00681034	-1.1749	0.240035	0.533843	0.000548374	0.110904	0.0648719	0.948558	0.97932	-0.0238155	0.0863243	-2.07156	0.0412154	0.273885
SSR3	-0.00957343	0.0138284	-0.692302	0.488748	0.753224	0.00274623	0.206316	0.162085	0.87195	0.948943	-0.0341527	0.27666	-1.42707	0.157075	0.490154
SSR4	0.00227357	0.00486495	0.467336	0.640259	0.846242	0.00364012	0.0780577	0.668032	0.507459	0.740266	-0.00309546	0.0564805	-0.286597	0.775094	0.919703
SSRP1	-0.00345435	0.00613825	-0.562759	0.573599	0.806753	-0.00410105	0.112675	-0.529563	0.598968	0.80281	-0.00236144	0.0774038	-0.234562	0.81509	0.937046
SST	-0.00574433	0.00416155	-1.38034	0.167483	0.451325	-0.00454501	0.0783721	-0.7634	0.449131	0.701373	-0.00689015	0.0267122	-1.18402	0.239574	0.58145
SSTR2	0.00935535	0.00502232	1.86275	0.0624969	0.268082	0.0159408	0.0613939	2.61663	0.0119826	0.104865	-0.00461535	0.0294099	-0.52014	0.604301	0.843394
SSU72	0.00634625	0.00917022	0.692049	0.488906	0.753224	0.00370804	0.216514	0.347156	0.730061	0.87878	0.0137426	0.156435	0.768412	0.444286	0.747892
SSUH2	0.00415408	0.00373049	1.11355	0.265473	0.559819	0.0242918	0.0239885	2.82507	0.00723379	0.0801216	-0.000515134	0.0149109	-0.124415	0.901269	0.966391
SSX2IP	-0.0593833	0.0238377	-2.49114	0.0127332	0.112411	-0.137341	0.581513	-3.87589	0.000335971	0.0176476	0.00506246	0.353767	0.157132	0.875498	0.958055
ST13	0.039092	0.0367988	1.06232	0.288091	0.582228	0.0298125	0.357084	0.670606	0.506152	0.739541	0.0592881	0.457413	0.903993	0.36862	0.692759
ST18	0.00500675	0.00925616	0.540911	0.588569	0.817654	0.00108183	0.156334	0.0801944	0.936431	0.975219	0.00849845	0.0775487	0.667915	0.505924	0.786986
ST3GAL1	0.07325	0.0308576	2.37381	0.0176057	0.134852	0.101481	0.591798	2.55625	0.0139792	0.113483	0.0301597	0.536575	0.614918	0.540186	0.808076
ST3GAL2	-0.0216066	0.0144959	-1.49053	0.136084	0.402689	-0.0094221	0.321354	-0.521129	0.604783	0.806742	-0.0435342	0.238843	-1.79488	0.0760838	0.359416
ST3GAL3	-0.00500726	0.00248192	-2.0175	0.0436438	0.221789	-0.0105712	0.0265981	-3.24294	0.00220781	0.0454786	0.00266678	0.0156962	0.696594	0.487881	0.775936
ST3GAL4	-0.0095485	0.0140695	-0.678666	0.497349	0.7594	-0.000978596	0.229648	-0.0528317	0.958095	0.982758	-0.0212362	0.204705	-0.981729	0.328907	0.662993
ST3GAL5	-0.0446716	0.0298924	-1.49441	0.135068	0.401245	-0.0394059	0.633877	-1.07603	0.287536	0.564246	-0.0551844	0.670072	-1.06648	0.289106	0.628741
ST3GAL6	0.00184265	0.00518376	0.355466	0.72224	0.889978	0.00335219	0.077568	0.618316	0.539424	0.760638	-0.0142464	0.0825599	-0.804904	0.42312	0.734501
ST5	-0.0143437	0.0290854	-0.493159	0.6219	0.835242	-0.0295703	0.875884	-0.732592	0.467533	0.714374	0.00210104	0.827784	0.0500875	0.960165	0.986468
ST6GAL1	0.0903545	0.0320984	2.81492	0.0048789	0.065331	0.155904	0.245213	2.94635	0.00533203	0.0686922	0.0521901	0.313661	1.29262	0.199573	0.535956
ST6GAL2	-0.0417966	0.0183952	-2.27215	0.0230776	0.156965	-0.0991145	0.284266	-4.02134	0.00021681	0.0141701	0.0302793	0.200688	1.09554	0.276255	0.614632
ST6GALNAC3	-0.136533	0.0513722	-2.65773	0.00786696	0.0852021	-0.247404	1.10591	-3.9516	0.000267948	0.0158342	0.0919292	1.00889	1.02287	0.309267	0.647816
ST6GALNAC5	-0.0265479	0.0318595	-0.83328	0.404687	0.689148	-0.122145	0.788267	-2.62667	0.0116805	0.103247	0.0580213	0.414016	1.32658	0.188073	0.521814
ST7	-0.0300855	0.043039	-0.699029	0.484534	0.750675	-0.0817782	1.79508	-1.38982	0.171289	0.428394	0.0293927	1.75182	0.465689	0.642581	0.856517
ST7-AS2	0.0434359	0.0205666	2.11197	0.0346893	0.195591	0.0527293	0.141833	2.26195	0.0289822	0.165138	0.0107969	0.32542	0.247142	0.805389	0.932409
ST7L	0.0225648	0.0203901	1.10666	0.268443	0.562489	0.0209941	0.588161	0.85533	0.396812	0.660342	0.0260627	0.564407	0.711555	0.47861	0.770523
ST8SIA1	0.216584	0.0572632	3.78225	0.000155418	0.00909777	0.200147	0.943259	1.91948	0.0618751	0.244873	0.223682	0.945897	3.26444	0.0015598	0.0708523
ST8SIA3	-0.00174178	0.0051963	-0.335196	0.737478	0.895926	-0.00420144	0.10792	-0.467645	0.642252	0.829907	-0.000505356	0.0345596	-0.079336	0.936944	0.978874
ST8SIA4	-0.00393347	0.00215627	-1.8242	0.0681224	0.2805	-0.00988404	0.0287426	-2.66778	0.0105148	0.0978466	-0.000885504	0.0075348	-0.333949	0.739207	0.902394
ST8SIA5	-0.0201655	0.00723026	-2.78905	0.00528629	0.0682552	-0.0204019	0.106304	-2.57316	0.0133754	0.110882	-0.0189985	0.0624829	-1.07839	0.284031	0.621893
STAC2	0.0128673	0.00364574	3.52942	0.000416478	0.0160427	0.0123189	0.0299325	2.62098	0.0118508	0.104143	0.0136958	0.0163689	2.37095	0.0199106	0.205243
STAC3	0.000686987	0.00318115	0.215955	0.829022	0.937212	0.000160192	0.0291783	0.0434416	0.965538	0.985791	0.00221967	0.0303109	0.352895	0.725005	0.896444
STAG1	-0.0528966	0.0310576	-1.70318	0.0885349	0.322951	-0.0372332	1.33185	-0.936452	0.353942	0.625502	-0.0774127	1.28849	-1.55627	0.12321	0.439827
STAG2	0.020821	0.0190461	1.09319	0.274311	0.567275	0.0444214	0.649695	1.99693	0.0517827	0.223785	-0.0439966	0.682891	-1.19345	0.23588	0.576859
STAG3	0.00774576	0.0171228	0.452364	0.651007	0.852876	0.0335907	0.158809	1.61231	0.114236	0.341151	-0.0460497	0.2579	-1.53205	0.129075	0.449239
STAM	-0.0197433	0.0100323	-1.96797	0.0490712	0.236336	-0.0171627	0.227222	-1.52298	0.134625	0.376479	-0.0296014	0.236864	-1.34396	0.182395	0.517344
STAM2	4.2088e-05	0.0148468	0.00283481	0.997738	0.999381	-0.00739713	0.463173	-0.44053	0.661621	0.840648	0.0266959	0.415425	0.839926	0.403211	0.720348
STAMBP	-0.0134404	0.0132569	-1.01385	0.310656	0.603596	-0.00920789	0.312186	-0.583554	0.562378	0.776815	-0.0235978	0.300747	-0.965388	0.336979	0.669404
STAMBPL1	0.0197445	0.0113129	1.74531	0.0809315	0.306638	0.0295317	0.146974	2.12683	0.0388419	0.193891	0.000420359	0.151775	0.0215449	0.982859	0.995326
STARD13	-0.00270366	0.0449152	-0.0601947	0.952001	0.982991	-0.0129003	1.94604	-0.224622	0.82327	0.926277	0.0133552	1.71437	0.185299	0.853418	0.952669
STARD3	0.0394371	0.0300556	1.31214	0.189474	0.481036	0.0945295	0.573505	2.33493	0.0240414	0.150337	-0.0282099	0.457143	-0.628825	0.531082	0.802666
STARD3NL	0.00284835	0.00888132	0.320713	0.748428	0.901578	0.00870645	0.186869	0.882758	0.381968	0.648445	-0.0222687	0.208717	-1.09041	0.278491	0.616876
STARD4	-0.011982	0.00932124	-1.28545	0.198636	0.490914	-0.0228368	0.131839	-2.17033	0.0351931	0.183502	0.0275909	0.0733107	1.37331	0.173412	0.506878
STARD4-AS1	-0.0181284	0.0106661	-1.69963	0.089201	0.323746	-0.0181565	0.0987432	-1.47609	0.146923	0.395308	-0.0180432	0.163827	-0.842561	0.401743	0.72
STARD7	-0.00340487	0.0119385	-0.285201	0.77549	0.914084	0.00376112	0.250083	0.256347	0.798828	0.91462	-0.0174464	0.209469	-0.84947	0.39791	0.716908
STARD9	0.0176059	0.0110231	1.59719	0.110223	0.362213	0.0222055	0.189299	1.8039	0.0778125	0.276083	-0.0010105	0.216874	-0.0408035	0.967544	0.989351
STAT1	-0.0031232	0.0277417	-0.112581	0.910363	0.969957	0.0204454	0.228747	0.519792	0.606007	0.807264	-0.0264511	0.249998	-0.675937	0.500918	0.784471
STAT2	0.00995104	0.0205026	0.485354	0.627425	0.837823	0.0176102	0.471015	0.706872	0.48322	0.724735	-0.00612341	0.516819	-0.169665	0.86566	0.955812
STAT3	0.146077	0.0547098	2.67003	0.00758439	0.0836585	0.409979	1.03794	4.88032	1.52214e-05	0.00502646	-0.048292	1.04108	-0.669838	0.504703	0.786697
STAT4	-0.00599362	0.00372957	-1.60705	0.108043	0.358998	-0.00668256	0.0830453	-1.34987	0.183678	0.446048	-0.00508939	0.0249012	-0.897359	0.37196	0.69602
STAT5B	-0.00312019	0.0210789	-0.148024	0.882324	0.960088	0.0538482	0.606134	1.90243	0.0634001	0.247183	-0.0740525	0.582593	-2.34462	0.0212821	0.210023
STAT6	-0.00674212	0.00994919	-0.677655	0.49799	0.75953	0.000942547	0.17794	0.0755126	0.940135	0.976031	-0.0201311	0.179392	-1.22186	0.225001	0.564505
STAU1	0.0549426	0.0185249	2.96588	0.00301819	0.0517014	0.0476225	0.606796	2.27218	0.0278074	0.162035	0.0810807	0.584583	2.04724	0.0435974	0.278982
STAU2	-0.0267356	0.0281415	-0.950041	0.342092	0.633862	-0.0446228	0.888996	-1.23012	0.22492	0.494982	0.00030129	0.725255	0.00675567	0.994625	0.998188
STEAP1B	-0.00315897	0.00576407	-0.548044	0.583661	0.814324	-0.00180237	0.0707687	-0.283881	0.777778	0.903733	-0.0095201	0.124662	-0.692457	0.490462	0.77691
STEAP2	-0.0216224	0.0102721	-2.10497	0.0352939	0.197413	-0.0148767	0.200662	-1.13399	0.262687	0.537562	-0.0323113	0.171146	-1.95661	0.0535435	0.30705
STIL	-0.00956852	0.00481724	-1.98631	0.0469994	0.23109	-0.00953466	0.0546604	-1.89847	0.0639321	0.24842	-0.00995795	0.058915	-0.58462	0.560415	0.82002
STIM1	-0.0112291	0.0258475	-0.434435	0.663972	0.858899	-0.00778697	0.880754	-0.237661	0.813202	0.921219	-0.0169009	0.813913	-0.401837	0.688772	0.878538
STIM2	-0.0728776	0.0356585	-2.04377	0.0409766	0.21358	-0.0825042	1.17907	-1.8325	0.0733694	0.267109	-0.0566763	1.14706	-0.970353	0.334513	0.667408
STIP1	0.0292664	0.0307174	0.952764	0.340709	0.63305	0.0206916	0.211857	0.371672	0.712106	0.869967	0.0330195	0.147214	0.896508	0.372639	0.696123
STK10	0.011361	0.00660837	1.71918	0.085582	0.317251	0.0137256	0.082988	1.89525	0.064368	0.249267	-0.000403723	0.0808672	-0.0249925	0.980119	0.994316
STK11	-0.000784546	0.00776479	-0.101039	0.91952	0.972709	0.00928287	0.200422	1.00151	0.321834	0.597544	-0.0244755	0.154124	-1.72135	0.0886777	0.382658
STK11IP	-0.00459175	0.00719753	-0.637962	0.523498	0.778086	-0.0190408	0.135132	-2.03843	0.0472926	0.213398	0.0165243	0.0859338	1.46334	0.146913	0.475421
STK17A	-0.0230357	0.0173048	-1.33117	0.183132	0.473932	0.00352329	0.341421	0.160607	0.873108	0.94949	-0.066786	0.360178	-2.37202	0.0198567	0.205243
STK17B	-0.118611	0.0372987	-3.18004	0.00147257	0.033966	-0.147015	0.63324	-3.21882	0.00239649	0.0475714	-0.0617453	0.631864	-0.955434	0.342038	0.673463
STK19	0.00721759	0.0121105	0.59598	0.551189	0.793582	0.0424756	0.190716	2.56214	0.013751	0.112381	-0.0331271	0.17742	-1.86803	0.0650644	0.333578
STK24	0.138548	0.026441	5.23989	1.60668e-07	0.000211496	0.160652	0.551398	5.46408	1.83626e-06	0.00212199	0.0450726	0.595074	0.745465	0.458011	0.757084
STK25	-0.02056	0.00909975	-2.2594	0.0238584	0.159001	-0.0255443	0.302067	-2.29378	0.0264313	0.159083	-0.0105455	0.200913	-0.668052	0.505838	0.786986
STK3	0.118803	0.0512239	2.3193	0.0203788	0.146303	0.148463	1.6053	2.05331	0.0457671	0.209632	0.0889177	1.67861	1.22511	0.223781	0.563224
STK32A	0.0364649	0.0163285	2.23321	0.0255353	0.164485	0.0592532	0.0878949	3.20271	0.0026234	0.0486449	-0.0438323	0.116888	-1.26213	0.210552	0.549118
STK32B	0.00335078	0.00301694	1.11065	0.266718	0.560899	0.00371218	0.0319921	1.09925	0.27739	0.5522	0.00192193	0.0378587	0.286225	0.775374	0.919876
STK32C	-0.0127284	0.0112375	-1.13267	0.257351	0.55121	-0.0122215	0.251801	-0.968715	0.337765	0.612089	-0.014675	0.238541	-0.593595	0.554296	0.815565
STK33	-0.151023	0.0560044	-2.69663	0.0070045	0.0800633	-0.278572	1.82569	-3.25847	0.00211215	0.0447131	-0.0551404	1.73529	-0.743899	0.458906	0.757373
STK35	0.00644643	0.00978198	0.659011	0.509889	0.767261	0.0156594	0.210942	1.31889	0.193749	0.45721	-0.0130207	0.161863	-0.754426	0.452594	0.75385
STK36	-0.0134303	0.00785007	-1.71085	0.0871081	0.319969	-0.0101599	0.160279	-1.05662	0.296216	0.572606	-0.0199662	0.122055	-1.46882	0.145424	0.474318
STK38	0.0486444	0.0165651	2.93656	0.00331871	0.0538769	0.0822897	0.49241	3.92799	0.000285904	0.0159204	-0.00748518	0.45224	-0.276627	0.782711	0.922866
STK38L	-0.0664283	0.0196494	-3.38068	0.000723068	0.0227059	-0.0765181	0.493978	-3.11725	0.00314727	0.0526736	-0.0484295	0.479175	-1.47719	0.143171	0.470961
STK39	-0.043135	0.0197808	-2.18065	0.029209	0.177	-0.0917437	0.559068	-3.67353	0.000623387	0.0244551	0.0386923	0.458239	1.1941	0.235628	0.5766
STK4	-0.00865115	0.0109583	-0.789459	0.429844	0.708377	-0.00523765	0.287664	-0.383993	0.702757	0.864089	-0.0148654	0.235451	-0.807737	0.421406	0.733067
STK40	-0.00706482	0.0307213	-0.229965	0.818119	0.932628	0.0528295	0.233561	1.28511	0.205998	0.473022	-0.0828239	0.189563	-1.79141	0.0769809	0.361182
STKLD1	-0.00301283	0.00425026	-0.708856	0.478414	0.746697	-0.00403741	0.0377937	-0.920127	0.362317	0.631979	0.0125566	0.0543781	0.734099	0.465006	0.762431
STMN1	-0.0357009	0.0128066	-2.7877	0.0053084	0.0683878	-0.0384892	0.491694	-2.19922	0.0329394	0.176465	-0.0324869	0.190049	-1.72897	0.0872989	0.381694
STMN2	-0.0147351	0.0116184	-1.26825	0.204707	0.496289	0.00205561	0.384363	0.131308	0.896105	0.958655	-0.035324	0.109265	-2.0377	0.0445639	0.282777
STMN3	0.00249368	0.00880757	0.28313	0.777078	0.914588	-0.00389276	0.208033	-0.35829	0.721769	0.874477	0.0147348	0.121193	0.97958	0.329961	0.663713
STMN4	0.00460351	0.00646924	0.711599	0.476713	0.745415	0.00238041	0.149287	0.274595	0.78486	0.908074	0.00739771	0.0597878	0.761181	0.448571	0.750497
STOM	0.075474	0.0234711	3.21562	0.00130164	0.0317336	0.0907075	0.387043	2.8694	0.00624707	0.0744306	0.0567598	0.447489	1.61995	0.108798	0.416168
STOML1	-0.00405994	0.00630894	-0.643521	0.519886	0.774584	-0.00745269	0.0918039	-0.922463	0.361111	0.630935	0.00124212	0.0667353	0.122986	0.902397	0.967087
STOML2	0.00018692	0.00586747	0.0318569	0.974586	0.991832	-0.00508202	0.0888963	-0.612084	0.543503	0.764295	0.00544327	0.05831	0.656377	0.513283	0.791364
STON2	-8.05274e-05	0.0586032	-0.00137411	0.998904	0.999741	-0.00127981	2.25941	-0.0158118	0.987453	0.994423	0.00124087	2.42632	0.0146051	0.98838	0.996049
STOX1	0.0669278	0.0487145	1.37388	0.169479	0.454515	0.0389387	1.33452	0.604553	0.548454	0.767184	0.104339	1.41001	1.40118	0.164656	0.498105
STOX2	-0.0639036	0.0209839	-3.04537	0.00232398	0.0447599	-0.107747	0.491727	-3.83248	0.000384059	0.0187207	-0.00875939	0.362379	-0.277812	0.781804	0.922389
STPG1	0.00146681	0.00715827	0.204911	0.837642	0.940151	0.00306481	0.0881255	0.378683	0.706669	0.866356	-0.00427491	0.0998833	-0.278656	0.781159	0.9222
STPG2	0.0293915	0.0314747	0.933815	0.350399	0.641736	-0.0259651	0.898786	-0.71148	0.480388	0.722645	0.19012	0.858809	3.05731	0.00295264	0.0927193
STRADB	-0.00365162	0.014358	-0.254326	0.799243	0.924309	0.01372	0.239833	0.820825	0.415989	0.67659	-0.052552	0.323633	-1.87391	0.0642391	0.332693
STRAP	0.00153918	0.014317	0.107508	0.914386	0.971543	0.0114111	0.24629	0.698037	0.488676	0.729358	-0.0309607	0.197927	-1.04381	0.299457	0.638946
STRBP	-0.0193266	0.0241355	-0.800753	0.423275	0.702579	0.00723203	0.918663	0.219554	0.827192	0.927622	-0.0501144	0.680317	-1.41304	0.161147	0.494862
STRC	0.00271282	0.00159158	1.70448	0.0882909	0.322774	0.00106188	0.00862075	0.551706	0.583826	0.791461	0.00628294	0.00516121	2.21984	0.028983	0.234872
STRIP1	0.0201347	0.0104912	1.9192	0.0549586	0.249352	0.0270834	0.240248	2.27131	0.027864	0.162215	-0.00367645	0.230071	-0.166557	0.868098	0.956416
STRIP2	-0.0580133	0.0201888	-2.87353	0.00405907	0.0593755	-0.102092	0.286059	-3.22974	0.00237313	0.0474462	-0.0276448	0.206068	-1.05364	0.294912	0.633812
STRN	0.0129068	0.0148999	0.866234	0.386362	0.673424	0.0162612	0.504465	0.899271	0.373203	0.641546	0.00581274	0.458993	0.221045	0.825566	0.941781
STRN3	-0.0209817	0.0294151	-0.713299	0.475661	0.744872	0.040266	1.08078	1.07469	0.288132	0.564567	-0.119379	1.14618	-2.51377	0.0137524	0.174429
STRN4	0.0117	0.00716071	1.63391	0.102277	0.348853	0.0143592	0.124599	1.60498	0.115359	0.343173	0.00696009	0.078523	0.582699	0.561576	0.82071
STS	-0.00977389	0.00458066	-2.13373	0.0328649	0.189833	-0.012999	0.0851494	-2.27774	0.027447	0.161226	-0.00393371	0.0442189	-0.51222	0.609772	0.84511
STT3A	-0.00865375	0.00672336	-1.28712	0.198054	0.490192	-0.0055651	0.117033	-0.727965	0.470333	0.716096	-0.0192002	0.117484	-1.35917	0.177543	0.511387
STT3A-AS1	-0.00308228	0.00527872	-0.583907	0.559283	0.798343	-0.000325941	0.0540104	-0.0519219	0.958816	0.983038	-0.00973651	0.0676435	-0.998235	0.320884	0.656453
STT3B	0.00377907	0.0165187	0.228775	0.819044	0.932959	-0.0164151	0.441169	-0.815068	0.419243	0.679682	0.0452936	0.432169	1.56856	0.120317	0.436907
STUB1	-0.00265505	0.0115389	-0.230096	0.818017	0.932617	-0.000825058	0.245404	-0.0536095	0.957479	0.982522	-0.00500442	0.158765	-0.286986	0.774794	0.919703
STUM	0.0457343	0.020381	2.24397	0.0248342	0.162138	0.0496977	0.163097	1.7437	0.0886679	0.297135	0.0415867	0.156798	1.42635	0.157447	0.490154
STX10	-0.00500774	0.00663156	-0.755138	0.450166	0.725586	-0.00367516	0.119229	-0.395606	0.694229	0.859685	-0.00639234	0.0743912	-0.675044	0.501406	0.785022
STX12	0.0158406	0.0151118	1.04822	0.294536	0.588562	0.0529525	0.4266	2.86336	0.00629846	0.0747973	-0.0587449	0.364304	-2.24073	0.0275445	0.232447
STX16-NPEPL1	-0.0037092	0.00968003	-0.38318	0.701586	0.879952	-0.00548295	0.103601	-0.450945	0.65419	0.83756	-0.000638894	0.0940692	-0.0399387	0.968232	0.989351
STX17	0.00656992	0.0143681	0.457258	0.647485	0.851464	-0.0055451	0.327381	-0.340981	0.734674	0.88153	0.0496787	0.344173	1.61946	0.108904	0.416168
STX18	-0.0353165	0.0205379	-1.71957	0.0855102	0.317225	-0.0495371	0.691989	-1.98832	0.0527594	0.226061	-0.00515941	0.654418	-0.142207	0.887239	0.962537
STX18-AS1	0.0285544	0.0297638	0.959367	0.337374	0.629444	-0.0373344	0.807027	-0.946031	0.349087	0.621962	0.115473	0.660153	2.54757	0.0125724	0.168654
STX1A	0.00523105	0.0056144	0.931721	0.351481	0.643185	0.0133174	0.104829	1.85521	0.0699952	0.26042	-0.00750888	0.0498789	-0.833379	0.406873	0.722812
STX1B	-0.00546994	0.00496353	-1.10203	0.27045	0.564239	-0.0134924	0.10878	-2.07888	0.0432457	0.204424	0.00583291	0.0459299	0.757154	0.450967	0.752879
STX2	0.0173025	0.00977069	1.77086	0.0765847	0.296993	0.012337	0.254657	1.07406	0.288409	0.564644	0.0303009	0.238036	1.63046	0.106555	0.413187
STX3	0.00770032	0.00496443	1.5511	0.120878	0.378917	0.00705033	0.0591013	1.26242	0.213175	0.481712	0.0101482	0.0339691	0.936356	0.35178	0.679752
STX4	0.00652103	0.00522014	1.24921	0.21159	0.50336	0.00975784	0.0906497	1.67958	0.0998357	0.316603	-0.00704273	0.0740759	-0.592184	0.555236	0.816397
STX5	0.0293861	0.01223	2.40279	0.0162706	0.129403	0.0291252	0.251941	2.11228	0.0401342	0.196688	0.0303487	0.235469	1.146	0.25488	0.596183
STX6	-0.00518306	0.0105751	-0.490119	0.62405	0.836148	-0.00859043	0.255775	-0.695942	0.489975	0.729358	0.00421836	0.242851	0.205738	0.837468	0.946945
STX7	-0.000601039	0.0184204	-0.032629	0.97397	0.991823	0.0135466	0.508727	0.636911	0.527347	0.753917	-0.0430566	0.518665	-1.16859	0.245704	0.587371
STX8	-0.015645	0.0255761	-0.611702	0.540735	0.788583	-0.00415116	1.02503	-0.120558	0.904567	0.961993	-0.0297915	0.96404	-0.77988	0.43754	0.743233
STXBP1	0.0122217	0.0170311	0.717608	0.472999	0.742968	0.0354952	0.635194	1.73875	0.0887836	0.297135	-0.041067	0.403947	-1.32946	0.187111	0.521068
STXBP3	0.0425474	0.0168659	2.52268	0.0116464	0.106984	0.0518848	0.479571	2.69884	0.00970584	0.0933894	0.0113487	0.563459	0.322946	0.747498	0.906009
STXBP4	-0.0498727	0.0170089	-2.93216	0.00336616	0.0541774	-0.0778126	0.456409	-3.52023	0.000986085	0.031008	-0.00931602	0.39794	-0.349811	0.727311	0.89747
STXBP5	-0.0539339	0.0450665	-1.19676	0.231399	0.525438	-0.13207	2.69581	-2.4512	0.0181067	0.128066	0.128047	2.36664	1.55724	0.12298	0.439713
STXBP5-AS1	0.0098402	0.0108387	0.907875	0.363944	0.654285	0.00736115	0.306657	0.543091	0.589695	0.796148	0.014237	0.207045	0.788715	0.432384	0.739803
STXBP5L	-0.0142677	0.033561	-0.425126	0.670745	0.862907	-0.0556199	1.06124	-1.22134	0.228194	0.499245	0.0348869	0.466302	0.702645	0.484147	0.774414
STXBP6	-0.0908209	0.0654875	-1.38684	0.16549	0.449342	-0.217748	0.93475	-2.25684	0.029356	0.165644	0.0176031	0.724839	0.197401	0.843999	0.949606
STYK1	0.0031478	0.00230707	1.36442	0.172436	0.45913	0.00654934	0.0274976	1.85776	0.0696257	0.259762	0.000599938	0.00603366	0.196629	0.844568	0.949906
STYX	0.003023	0.00649953	0.46511	0.641852	0.846911	0.00395943	0.1072	0.529826	0.598786	0.80281	0.000114892	0.125138	0.00872415	0.993059	0.997917
STYXL1	-0.017709	0.0133429	-1.32722	0.184436	0.475321	-0.0325949	0.367577	-2.0192	0.0493295	0.21853	0.014396	0.299202	0.607259	0.545233	0.811186
SUB1	-0.00674059	0.0106792	-0.631191	0.527916	0.780205	0.00569788	0.296268	0.442453	0.66024	0.839755	-0.0341272	0.253482	-1.78595	0.0775301	0.362434
SUCLA2	-0.0377461	0.0168503	-2.24009	0.0250853	0.163132	-0.0541431	0.397163	-2.65514	0.0108613	0.0993774	-0.00244783	0.366619	-0.0818144	0.934979	0.978147
SUCLG1	-0.0330659	0.0108059	-3.06	0.0022134	0.0436079	-0.0425342	0.297821	-3.42251	0.00131471	0.0359166	-0.00372694	0.287578	-0.170362	0.865114	0.955812
SUCLG2	-0.0328297	0.0299457	-1.09631	0.272944	0.56607	-0.0752867	0.793312	-1.92631	0.0602727	0.241618	0.0275297	0.746584	0.59076	0.556186	0.816682
SUCLG2-AS1	-0.0972966	0.0463471	-2.0993	0.0357903	0.199418	-0.191727	1.28734	-3.20228	0.00247798	0.0478097	0.0438992	1.1285	0.599623	0.550288	0.812773
SUCO	-0.0203593	0.0162658	-1.25166	0.210693	0.502429	-0.0208066	0.453438	-0.973558	0.33538	0.610242	-0.0197435	0.444634	-0.787326	0.433193	0.740063
SUDS3	-0.0174307	0.0148376	-1.17476	0.24009	0.533861	-0.00309417	0.277634	-0.169868	0.865861	0.945556	-0.0457033	0.368283	-1.78671	0.0774057	0.362155
SUFU	0.0178581	0.0165551	1.07871	0.280719	0.574829	0.0387707	0.525801	1.97216	0.0546344	0.230002	-0.0331329	0.38399	-1.07934	0.283369	0.621231
SUGCT	-0.0663386	0.0305454	-2.1718	0.0298708	0.179132	-0.125144	0.794408	-3.01777	0.0041456	0.0611049	0.00340776	0.696486	0.0754558	0.940022	0.97961
SUGP1	-0.00806194	0.0078651	-1.02503	0.305351	0.598377	-0.0132063	0.180773	-1.42846	0.15993	0.413458	0.00541509	0.142531	0.361877	0.718306	0.893995
SUGP2	-0.0345553	0.0290043	-1.19139	0.233502	0.527492	-0.0328078	0.94576	-0.920215	0.362272	0.631979	-0.0379755	0.803895	-0.761386	0.448449	0.750497
SUGT1	0.0130967	0.0294909	0.444092	0.656976	0.856515	-0.0070526	0.381873	-0.195335	0.846036	0.936451	0.0534877	0.40074	1.04634	0.298357	0.637187
SULF1	0.0760042	0.0247871	3.06628	0.00216741	0.0430355	0.0823118	0.118194	2.33127	0.0248793	0.1535	0.0698746	0.123574	2.00753	0.0480455	0.292371
SULF2	0.0113959	0.00672992	1.69332	0.0903943	0.325943	0.00733805	0.0351629	0.932492	0.356318	0.627628	0.0224449	0.0489291	1.7285	0.0875846	0.382098
SULT1A1	-0.0430092	0.0205743	-2.09043	0.0365794	0.201291	-0.0668195	0.344814	-2.79801	0.00749127	0.0811332	0.0255539	0.328581	0.630581	0.529964	0.802236
SULT4A1	-0.00290471	0.0066877	-0.434337	0.664044	0.858899	-0.00103126	0.134239	-0.117868	0.906686	0.963085	-0.00553762	0.0409235	-0.533893	0.594796	0.837734
SUMF1	-0.0590956	0.0536003	-1.10252	0.270234	0.5642	-0.0854451	1.42543	-1.18852	0.24074	0.51202	-0.0261162	1.37063	-0.324709	0.746167	0.905313
SUMF2	-0.0204017	0.017005	-1.19975	0.230236	0.524529	-0.0231984	0.316236	-1.12967	0.264487	0.538859	-0.0143002	0.30773	-0.471451	0.638478	0.855821
SUMO1	0.00759385	0.0108908	0.697274	0.485631	0.751134	0.0222224	0.231675	1.75371	0.0861569	0.293198	-0.0337552	0.21282	-1.58444	0.116658	0.42935
SUMO2	0.00984228	0.00583967	1.68542	0.0919081	0.328797	0.0209662	0.0720184	3.04362	0.0038609	0.0587593	-0.0185717	0.0932621	-1.68689	0.0951442	0.395108
SUMO3	0.0126375	0.0045742	2.76277	0.00573131	0.0712688	0.027472	0.0759286	4.40467	6.29636e-05	0.00794544	-0.0046283	0.0335161	-0.687842	0.49335	0.778526
SUN1	0.0702231	0.0241409	2.90889	0.00362717	0.055962	0.0845195	0.763788	2.52864	0.0149534	0.117233	0.0546336	0.646197	1.56526	0.121088	0.437123
SUN2	-0.00129585	0.0217055	-0.0597015	0.952393	0.983001	0.0119231	0.458226	0.410737	0.683177	0.854138	-0.0180588	0.340505	-0.552443	0.582037	0.830231
SUOX	0.00540603	0.00679634	0.795432	0.426362	0.705374	0.00472819	0.110966	0.5862	0.560613	0.775769	0.0070655	0.0994577	0.559852	0.576993	0.827766
SUPT16H	-0.0129607	0.00970493	-1.33547	0.181722	0.471694	-0.0136878	0.266492	-1.23918	0.22158	0.49119	-0.0104995	0.217821	-0.516646	0.606691	0.84426
SUPT20H	0.00155296	0.0137259	0.113141	0.909919	0.969957	-0.0164968	0.413919	-0.973267	0.335523	0.610406	0.0359371	0.35851	1.53614	0.128068	0.448302
SUPT3H	0.0128082	0.0295771	0.433043	0.664983	0.859281	0.0104647	1.09766	0.292139	0.771497	0.90082	0.0178289	1.03286	0.340045	0.734627	0.900713
SUPT4H1	0.00520585	0.00476904	1.09159	0.275012	0.568218	0.00296433	0.0628569	0.557807	0.579687	0.788751	0.0144789	0.0492331	1.33953	0.183897	0.518574
SUPT5H	-0.00145469	0.0137798	-0.105567	0.915926	0.971875	-0.00921774	0.380859	-0.57988	0.564831	0.778284	0.0220186	0.327604	0.796587	0.427821	0.737672
SUPT6H	-0.0353853	0.0136801	-2.58662	0.00969216	0.0970013	-0.0352461	0.422121	-2.38657	0.0211857	0.140038	-0.0362265	0.431554	-0.997763	0.321112	0.656542
SUPT7L	-0.0361513	0.00838144	-4.31326	1.60864e-05	0.00277455	-0.0321715	0.246051	-3.25724	0.00211957	0.0447131	-0.0463903	0.167034	-2.92826	0.00433253	0.108882
SUPV3L1	-0.00645299	0.0120339	-0.536235	0.591796	0.818239	-0.00246093	0.231332	-0.176721	0.860505	0.943185	-0.0182256	0.222937	-0.762136	0.448004	0.750497
SURF1	-0.0175977	0.00736752	-2.38855	0.0169151	0.132075	-0.0180696	0.084215	-2.27697	0.027497	0.161297	-0.0146522	0.105102	-0.739047	0.461863	0.759986
SURF4	0.014173	0.0133394	1.06249	0.288012	0.582228	0.0148671	0.218512	0.929957	0.357259	0.628098	0.0125823	0.212603	0.51988	0.604444	0.843412
SURF6	0.00853018	0.00491564	1.73531	0.0826853	0.310938	0.0169088	0.0690316	2.73223	0.00890046	0.0894504	-0.00579215	0.0672148	-0.715852	0.475966	0.768837
SUSD1	-0.00340791	0.0060644	-0.561953	0.574148	0.807062	0.0127221	0.0715757	1.57502	0.122121	0.35637	-0.0242457	0.0477241	-2.6409	0.00977275	0.154916
SUSD4	-0.00338971	0.00811996	-0.417454	0.676346	0.86536	-0.000603501	0.145714	-0.0611807	0.951481	0.9798	-0.00924593	0.107525	-0.646526	0.519611	0.795309
SUSD5	-2.47023e-05	0.00254734	-0.00969729	0.992263	0.997926	0.00430115	0.0246426	1.36461	0.17903	0.439999	-0.00817108	0.0146973	-1.88911	0.0621495	0.326303
SUSD6	0.0704735	0.0278206	2.53314	0.0113045	0.105012	0.0862564	0.264309	2.39864	0.0209872	0.1394	0.0469443	0.270654	1.06917	0.288057	0.627609
SUV39H2	0.000555013	0.00601811	0.0922238	0.92652	0.974399	0.000557299	0.0629323	0.0831854	0.934066	0.974192	0.000545459	0.0778323	0.039825	0.968323	0.989351
SUZ12	0.0117361	0.0232647	0.504459	0.613939	0.831088	0.0276035	0.834051	0.987942	0.328361	0.604212	-0.0241346	0.807848	-0.574502	0.567085	0.823063
SV2A	0.00352514	0.00822591	0.428541	0.668257	0.861606	0.0142644	0.204156	1.32592	0.191428	0.454587	-0.0115914	0.0930377	-0.908155	0.36626	0.691539
SV2B	-0.00888806	0.00648999	-1.3695	0.170842	0.456581	-0.0130285	0.239758	-1.09642	0.278616	0.553592	-0.00712792	0.0519401	-0.920017	0.360063	0.687437
SV2C	0.00460147	0.00282508	1.62879	0.103358	0.350598	0.00563946	0.0344571	1.67113	0.101503	0.318655	0.00217	0.0266157	0.420141	0.6754	0.872482
SVBP	0.000242463	0.00431524	0.0561877	0.955192	0.983984	-0.00352928	0.0469651	-0.651483	0.517984	0.747667	0.00679064	0.0452028	0.951346	0.344018	0.674719
SVEP1	-0.00748949	0.00381236	-1.96453	0.0494688	0.236916	-0.0078003	0.0502802	-1.40185	0.167686	0.424579	-0.00721449	0.0249114	-1.37843	0.171544	0.504931
SVIL	0.00339984	0.00776296	0.437957	0.661417	0.858862	0.0202112	0.0701102	2.11758	0.0398461	0.195858	-0.0294574	0.114932	-2.20763	0.0298535	0.237367
SVIP	0.00612977	0.00564065	1.08671	0.277163	0.570215	0.00566229	0.0904961	0.95373	0.345217	0.618047	0.010465	0.0946051	0.578829	0.564199	0.82218
SVOP	0.000283359	0.0040902	0.0692774	0.944769	0.980044	0.00497449	0.0857392	0.931255	0.356595	0.627726	-0.00636532	0.0245808	-1.00095	0.319579	0.655975
SWAP70	-0.0168837	0.0194071	-0.869979	0.384312	0.671534	0.00343484	0.472772	0.13629	0.892188	0.956945	-0.0464848	0.483558	-1.52814	0.130042	0.449661
SWI5	0.0104031	0.00581609	1.78867	0.0736682	0.291444	0.0101791	0.0922132	1.54503	0.129206	0.368145	0.011194	0.0747888	0.904127	0.368381	0.69271
SWT1	1.34058e-05	0.0199196	0.000672994	0.999463	0.999912	0.0153006	0.519408	0.626196	0.534288	0.758069	-0.0302792	0.481824	-0.880322	0.381067	0.703003
SYAP1	0.0390943	0.0216177	1.80844	0.0705377	0.284316	0.0408983	0.190317	1.76618	0.0844287	0.289725	0.0268578	0.217495	0.445333	0.657291	0.864813
SYBU	0.0669505	0.0252101	2.6557	0.00791437	0.0853157	0.078964	0.531792	2.23192	0.0305438	0.169219	0.0545589	0.490895	1.51839	0.132476	0.453465
SYCE1	0.000466956	0.00223676	0.208765	0.834632	0.939235	-0.00399491	0.0324203	-1.14021	0.260114	0.534758	0.00353646	0.0074616	1.21695	0.226857	0.565781
SYCP2	0.00984736	0.0152094	0.647453	0.517339	0.773528	0.0152292	0.294386	0.928723	0.357891	0.628683	-0.0232901	0.369412	-0.572382	0.56852	0.823986
SYCP2L	-0.0107243	0.0198733	-0.539633	0.58945	0.817729	0.00447956	0.236135	0.148578	0.88259	0.953536	-0.0224056	0.19384	-0.847827	0.398819	0.71767
SYCP3	0.0150466	0.0300344	0.50098	0.616385	0.832217	-0.00694002	0.191015	-0.161993	0.872121	0.948986	0.0362972	0.426352	0.861796	0.391127	0.711677
SYDE2	0.00480599	0.00743293	0.646581	0.517903	0.773911	-0.00380194	0.102658	-0.446256	0.65751	0.838567	0.0322394	0.102602	2.1197	0.0368284	0.25762
SYF2	-0.00786851	0.00626483	-1.25598	0.209123	0.500825	-0.0126585	0.11204	-1.65397	0.104959	0.325437	0.00185901	0.0826646	0.170448	0.865046	0.955812
SYMPK	0.0166296	0.0180963	0.918951	0.358121	0.648692	0.0170507	0.468757	0.832841	0.409247	0.672343	0.0151253	0.396361	0.390872	0.69683	0.882764
SYN1	0.00621133	0.0075511	0.822572	0.410751	0.693717	0.0129111	0.187009	1.25085	0.217329	0.486867	-0.00150271	0.0584653	-0.135677	0.892386	0.963809
SYN2	-0.0110847	0.0115445	-0.960164	0.336973	0.629444	-0.00769171	0.35475	-0.515532	0.608656	0.808928	-0.0161468	0.133995	-0.88601	0.378011	0.70016
SYN3	0.00712967	0.0112113	0.635938	0.524817	0.778834	0.0188441	0.315442	1.54061	0.130278	0.369536	-0.05443	0.25776	-1.9412	0.0554139	0.310744
SYNC	-0.00478054	0.0132781	-0.360032	0.718823	0.888325	0.00927012	0.194616	0.594364	0.555187	0.771638	-0.0417824	0.326494	-1.65081	0.102319	0.407167
SYNCRIP	-0.00482738	0.008302	-0.581473	0.560922	0.798767	0.00438373	0.179888	0.475161	0.636926	0.827467	-0.0440359	0.191189	-2.3135	0.0230107	0.216188
SYNDIG1	-0.00819482	0.00813989	-1.00675	0.314056	0.607301	-0.00806078	0.108497	-0.79379	0.431403	0.688575	-0.00843576	0.0791573	-0.619618	0.5371	0.806354
SYNE1	-0.0351695	0.0650758	-0.540438	0.588895	0.817654	-0.315352	3.09777	-3.40675	0.00137664	0.036722	0.238618	2.67205	2.60772	0.0106958	0.159924
SYNE2	0.0306768	0.0139953	2.19194	0.028384	0.174564	0.0491497	0.147066	2.99896	0.00442854	0.0622582	-0.0190735	0.166282	-0.70917	0.480126	0.771143
SYNE3	0.0258732	0.00630778	4.10178	4.09976e-05	0.00433025	0.0220422	0.0777034	2.95337	0.00494261	0.0662935	0.0354512	0.0897705	3.00407	0.00346331	0.0983341
SYNGAP1	-0.0204299	0.0172563	-1.18391	0.236448	0.529945	0.00130063	0.450828	0.0566353	0.955082	0.981671	-0.0486115	0.346175	-1.85876	0.0663814	0.336654
SYNGR1	0.0148539	0.0129027	1.15122	0.24964	0.544359	0.00944163	0.411303	0.620542	0.537971	0.759985	0.0287113	0.251338	1.1793	0.241437	0.582715
SYNGR2	0.0111936	0.00473268	2.36518	0.0180215	0.136741	0.0137288	0.0476139	2.22759	0.0308517	0.169692	0.00755018	0.0441319	1.0219	0.309613	0.647816
SYNGR3	-0.000589905	0.00412349	-0.14306	0.886243	0.961681	-0.0051136	0.072814	-1.08425	0.283916	0.560077	0.0140895	0.0251131	1.65841	0.100881	0.405491
SYNJ1	-0.0128351	0.0120903	-1.0616	0.288416	0.582399	-0.0102995	0.360057	-0.685008	0.496784	0.733683	-0.017474	0.231744	-0.859205	0.392547	0.712526
SYNJ2	-0.00653773	0.00491167	-1.33106	0.183169	0.473932	-0.0105427	0.0867077	-1.54284	0.129736	0.368742	-0.00225679	0.0510445	-0.319442	0.750144	0.906764
SYNM	0.0180099	0.0360538	0.499528	0.617408	0.833059	0.0709022	0.350236	1.16509	0.250807	0.523825	-0.0105953	0.377627	-0.236749	0.813409	0.93651
SYNPO	-0.00449219	0.00318569	-1.41011	0.158506	0.43916	-0.00168036	0.0448623	-0.425717	0.672304	0.847767	-0.00974626	0.0173475	-1.80635	0.0742597	0.354481
SYNPO2	0.020749	0.0210572	0.985366	0.324444	0.618363	0.0271785	0.211201	0.882883	0.382341	0.648469	0.0150953	0.154816	0.522919	0.602397	0.842123
SYNPR	0.00357913	0.00602416	0.59413	0.552425	0.79434	-0.00257855	0.176822	-0.276487	0.783415	0.907225	0.00798797	0.04935	1.01224	0.314181	0.650776
SYNPR-AS1	-0.000108737	0.00154564	-0.070351	0.943914	0.979825	2.76673e-05	0.0063229	0.0120547	0.990434	0.995652	-0.000221938	0.0022956	-0.106148	0.915705	0.970483
SYNRG	-0.0068886	0.0183212	-0.37599	0.706925	0.88312	0.00154804	0.643962	0.0683326	0.945818	0.978243	-0.0228375	0.583156	-0.733183	0.465383	0.762508
SYP	0.0120343	0.0143468	0.838814	0.401574	0.687189	0.00481335	0.43265	0.270227	0.788197	0.909887	0.0253709	0.200702	1.04807	0.297456	0.636336
SYPL1	-0.0302154	0.0117093	-2.58047	0.0098665	0.0979895	-0.0161967	0.193848	-1.10873	0.273325	0.548439	-0.0554063	0.19198	-2.82935	0.00576896	0.123
SYS1-DBNDD2	-0.0042199	0.00433792	-0.972793	0.330656	0.623033	-0.00189605	0.0487101	-0.361092	0.719688	0.873558	-0.00921513	0.0444333	-1.197	0.234499	0.576145
SYT1	0.0153686	0.0337641	0.455177	0.648982	0.852231	-0.0431194	2.13385	-0.84866	0.400475	0.66381	0.0616236	0.681688	1.36384	0.176074	0.509763
SYT10	-0.000307592	0.00187602	-0.16396	0.869763	0.954523	0.002661	0.0176781	0.966457	0.338881	0.612946	-0.00287997	0.00528325	-1.12365	0.264196	0.604492
SYT11	-0.0207872	0.0301915	-0.688511	0.491131	0.755224	-0.0735354	0.898006	-1.61876	0.112352	0.338012	0.020947	0.762886	0.518401	0.605471	0.843995
SYT12	0.00544148	0.00773956	0.703074	0.48201	0.749245	-0.00241249	0.155905	-0.222608	0.824828	0.92692	0.0136165	0.0927372	1.23152	0.221389	0.561568
SYT13	0.0067384	0.00338797	1.98892	0.04671	0.230184	-0.000775057	0.0662768	-0.138946	0.890101	0.956304	0.0111302	0.0184462	2.60984	0.0106347	0.159924
SYT14	-0.0657689	0.0184043	-3.57357	0.000352146	0.0146381	-0.0730956	0.458341	-3.4259	0.00130174	0.0357313	-0.0444699	0.347125	-1.22243	0.224789	0.564462
SYT16	0.00124047	0.00667703	0.185781	0.852617	0.947081	0.0106996	0.203379	1.04222	0.30277	0.578203	-0.00569433	0.0651748	-0.647802	0.518788	0.795087
SYT17	0.164885	0.0503324	3.27592	0.00105317	0.0284356	0.132241	1.39497	1.95387	0.0568262	0.233779	0.205277	1.14951	2.72663	0.00771251	0.139792
SYT2	-0.0014529	0.00542348	-0.26789	0.788784	0.920329	0.000759353	0.0378975	0.119279	0.905587	0.962472	-0.00730767	0.0619839	-0.705604	0.482286	0.773437
SYT3	0.00213652	0.00213751	0.999535	0.317536	0.610631	0.00575449	0.0141209	1.93563	0.0590871	0.239835	-0.00173536	0.00828658	-0.564257	0.574005	0.826362
SYT4	0.00797403	0.00726055	1.09827	0.272087	0.565567	0.013562	0.139391	1.58864	0.119007	0.350203	-0.00663584	0.0392019	-0.480731	0.631996	0.854558
SYT5	0.00272484	0.00338229	0.805621	0.420461	0.701316	0.0045705	0.0599012	0.78584	0.436	0.691722	0.00178169	0.0166425	0.428538	0.6693	0.870084
SYT7	0.00167052	0.00365221	0.4574	0.647384	0.851464	-0.00168342	0.0746486	-0.319287	0.750958	0.889104	0.00476439	0.0268491	0.940856	0.349337	0.677513
SYT9	-0.075672	0.0293748	-2.57609	0.00999248	0.098695	-0.117675	0.7147	-2.95694	0.00489498	0.0661146	-0.0253943	0.635101	-0.583238	0.561215	0.820464
SYTL2	-0.00956602	0.00973237	-0.982908	0.325652	0.618852	-0.030945	0.232981	-2.66583	0.0105674	0.0978466	0.0410246	0.128365	2.29744	0.0239501	0.220991
SYTL3	0.00838158	0.00421985	1.98623	0.0470081	0.23109	0.00913311	0.038505	1.93008	0.0597906	0.240888	0.00546254	0.0442748	0.585736	0.55955	0.819217
SYVN1	0.0205369	0.00886269	2.31723	0.0204912	0.146805	0.0263698	0.11274	2.71946	0.00920096	0.0911108	-0.00906188	0.101512	-0.414857	0.679288	0.873873
SZRD1	-0.00875381	0.00945608	-0.925733	0.354585	0.64539	0.00168409	0.200152	0.145594	0.88488	0.954065	-0.0297845	0.190784	-1.81404	0.0730572	0.351185
SZT2	-0.0413009	0.0112671	-3.66563	0.000246732	0.0118308	-0.0495649	0.302791	-4.08976	0.000172314	0.0125236	0.0113381	0.297012	0.370683	0.711759	0.890335
TAB1	0.0238086	0.0144649	1.64596	0.0997724	0.345407	0.0289215	0.370788	1.59768	0.116977	0.346168	0.0147774	0.317343	0.614233	0.540636	0.808226
TAB2	0.226024	0.0605129	3.73514	0.000187611	0.0102657	0.151952	1.33438	1.47082	0.148701	0.397408	0.264709	1.38481	3.54549	0.000628573	0.0455631
TAB3	-0.00985826	0.00890275	-1.10733	0.268152	0.562186	-0.013659	0.197345	-1.34602	0.184909	0.447575	0.00284291	0.174571	0.153253	0.878548	0.958682
TAC1	-0.00201013	0.00229475	-0.87597	0.381046	0.668697	-0.00158739	0.030227	-0.547268	0.586846	0.794284	-0.00271737	0.00931327	-0.724292	0.470796	0.766339
TACC1	-0.0364231	0.0250826	-1.45212	0.146467	0.419369	-0.0202268	0.973993	-0.653537	0.516671	0.746686	-0.0674184	0.758427	-1.57464	0.118905	0.433481
TACC2	0.0139636	0.0150999	0.924743	0.3551	0.646122	0.0436461	0.259613	2.21847	0.03151	0.171436	-0.0285862	0.257697	-1.21357	0.228137	0.567592
TACO1	-0.00549601	0.00407196	-1.34972	0.177106	0.464828	-0.00581458	0.0496572	-1.22034	0.228571	0.499596	-0.00463317	0.0455383	-0.590847	0.556128	0.816682
TACR1	0.00200859	0.00291093	0.690017	0.490184	0.75447	0.00605488	0.0269167	1.68391	0.098989	0.314784	-0.00568631	0.0253621	-1.14676	0.25457	0.595749
TADA1	-0.010023	0.00638978	-1.5686	0.116741	0.372181	-0.000310174	0.112143	-0.0400239	0.968248	0.986778	-0.0306464	0.0971557	-2.71385	0.00799223	0.141437
TADA2A	0.00942715	0.00962499	0.979446	0.32736	0.620871	0.0173188	0.199179	1.51025	0.137835	0.382613	-0.0093846	0.186246	-0.530048	0.597405	0.839646
TADA2B	-0.000640002	0.00410916	-0.15575	0.87623	0.957333	-0.00237955	0.0487067	-0.506933	0.614629	0.812753	0.005065	0.0513104	0.595835	0.552805	0.814408
TADA3	-0.00154838	0.0115981	-0.133503	0.893796	0.96548	0.00128079	0.239106	0.0994499	0.921214	0.968482	-0.0136892	0.223052	-0.51311	0.609152	0.84496
TAF1	0.00172636	0.0244863	0.070503	0.943793	0.979825	0.0062625	0.634978	0.20525	0.838285	0.932658	-0.00648114	0.607718	-0.157915	0.874883	0.95795
TAF10	0.00249561	0.00388042	0.64313	0.52014	0.774584	0.00740759	0.0604548	1.75076	0.0866687	0.293794	-0.0235088	0.0767479	-2.41482	0.017799	0.195992
TAF11	-0.0182998	0.0145948	-1.25386	0.209894	0.501765	-0.0224205	0.280854	-1.1197	0.268667	0.544209	-0.0136294	0.255769	-0.63936	0.524239	0.797749
TAF12	0.00584093	0.00955469	0.611316	0.54099	0.788645	0.0218213	0.150785	1.77388	0.0827181	0.286098	-0.0184598	0.136269	-1.2169	0.226876	0.565781
TAF13	-0.0152833	0.00445636	-3.42955	0.000604588	0.0205479	-0.0102703	0.0804906	-2.01036	0.0502911	0.220639	-0.0312391	0.0655848	-3.42753	0.000925914	0.0560202
TAF15	-0.0254242	0.0297617	-0.854261	0.39296	0.679445	0.0141286	1.20163	0.374024	0.710109	0.869003	-0.0901632	1.19722	-1.86567	0.065397	0.334816
TAF1A	-0.00225126	0.00371008	-0.606796	0.543987	0.789502	-0.00412012	0.0420956	-1.0492	0.299581	0.575898	0.0132827	0.0431058	1.17323	0.24399	0.584978
TAF1B	-0.0126785	0.0113053	-1.12147	0.262086	0.555821	-0.0161767	0.279987	-1.20429	0.234651	0.505721	-0.00418267	0.266834	-0.199808	0.842089	0.949106
TAF1C	0.0244391	0.0116678	2.09458	0.0362086	0.200148	-0.0159969	0.260239	-0.853984	0.397549	0.661114	0.0500726	0.130707	3.35734	0.00116127	0.0591499
TAF1D	0.0296205	0.0319244	0.927833	0.353494	0.644216	0.120654	0.757113	2.12248	0.0394577	0.195188	-0.0123173	0.77873	-0.319239	0.750297	0.906843
TAF2	-0.029887	0.0161832	-1.8468	0.0647762	0.273095	-0.0376074	0.449382	-1.72486	0.0912814	0.301081	-0.0204159	0.377784	-0.845408	0.400161	0.718572
TAF3	-0.0618601	0.0196129	-3.15406	0.00161018	0.0360606	-0.0614251	0.618754	-2.68251	0.0101235	0.0956396	-0.0630581	0.561682	-1.65938	0.100576	0.404687
TAF4	-0.00967736	0.0119396	-0.810529	0.417636	0.699146	0.0129637	0.263854	0.903469	0.370995	0.640074	-0.0606377	0.251156	-2.81683	0.00597925	0.125319
TAF4B	0.00627635	0.00849259	0.739039	0.459884	0.732565	0.00859408	0.0991654	0.900067	0.372783	0.64144	-0.00250086	0.100362	-0.134592	0.893243	0.963983
TAF5	-0.00881512	0.00378593	-2.32839	0.0198916	0.144176	-0.00398557	0.0444899	-0.883392	0.381628	0.648337	-0.0203105	0.0428098	-2.91793	0.00446537	0.109392
TAF5L	-0.0177665	0.00982085	-1.80905	0.0704425	0.284048	-0.0290676	0.163587	-2.16521	0.0356057	0.18476	-0.0047558	0.126954	-0.330162	0.742057	0.90351
TAF6	0.0028155	0.00607834	0.463203	0.643219	0.84823	0.00271019	0.0761258	0.403714	0.688298	0.856134	0.00329466	0.0594383	0.230082	0.818587	0.938399
TAF6L	-0.0192804	0.006871	-2.80606	0.00501518	0.0663864	-0.0121111	0.138171	-1.23189	0.224264	0.494231	-0.0261258	0.102652	-2.71955	0.00786651	0.14072
TAF7	-0.0178778	0.013134	-1.36118	0.173457	0.459957	-0.0029063	0.242508	-0.176048	0.861031	0.943234	-0.0436963	0.238736	-2.01559	0.0468739	0.289202
TAF8	0.0024303	0.0139796	0.173846	0.861986	0.951572	0.0162405	0.30415	0.828582	0.41163	0.674011	-0.0118689	0.250533	-0.595101	0.553294	0.814727
TAF9B	-0.00331797	0.00379378	-0.874581	0.381802	0.669718	-0.00171066	0.0393259	-0.387784	0.699969	0.86302	-0.00788304	0.0407298	-1.06034	0.291873	0.631162
TAGLN	0.00181182	0.00619955	0.29225	0.770095	0.913026	-0.0111288	0.0817322	-1.32876	0.190496	0.454079	0.0174955	0.052476	1.89748	0.0610226	0.323502
TAGLN3	-0.00445686	0.00703263	-0.63374	0.52625	0.779609	0.00298862	0.233132	0.29586	0.768672	0.898975	-0.0114601	0.0614219	-1.16977	0.245231	0.586969
TALDO1	0.00132674	0.00993319	0.133566	0.893745	0.96548	0.0266718	0.17897	2.22777	0.0308387	0.169692	-0.0546566	0.19144	-3.0717	0.00282711	0.0920283
TAMM41	-0.0223074	0.0132574	-1.68264	0.092444	0.329819	-0.0369563	0.3979	-2.45239	0.0180538	0.127915	0.0278494	0.374629	0.998744	0.320639	0.656453
TANC1	0.10992	0.0439334	2.50196	0.0123506	0.110467	0.227533	0.564516	3.16861	0.0028871	0.0506805	0.0395578	0.639071	0.712222	0.478202	0.770374
TANC2	-0.00943337	0.0262702	-0.359091	0.719527	0.888584	-0.0260162	1.09675	-0.839249	0.40568	0.668288	0.0328206	0.790618	0.663267	0.508882	0.78903
TANGO2	0.00868252	0.0138352	0.627566	0.530288	0.781468	0.0352941	0.234251	1.97251	0.0545941	0.23	-0.0308821	0.187111	-1.41548	0.160433	0.494564
TANGO6	0.00539995	0.0171749	0.314409	0.75321	0.904416	0.0294009	0.481943	1.33171	0.189532	0.453369	-0.0313891	0.429751	-1.14837	0.253906	0.59516
TANK	0.0444255	0.0312216	1.42291	0.154762	0.433171	0.00545735	0.796317	0.12654	0.899857	0.960003	0.0873377	0.713659	1.9298	0.056832	0.313456
TAOK1	0.049032	0.0316826	1.5476	0.121718	0.379931	0.116247	1.38311	3.11399	0.00317602	0.0529618	-0.124059	1.27936	-2.0709	0.0412777	0.274115
TAOK2	0.00669592	0.0104455	0.641034	0.5215	0.776006	-0.00976981	0.201525	-0.692033	0.492403	0.731202	0.0266139	0.150054	1.71402	0.0900218	0.385722
TAOK3	-0.103705	0.0410073	-2.52893	0.011441	0.105685	-0.182731	1.80961	-3.20368	0.00246823	0.0478097	-0.0191537	1.67915	-0.324649	0.746212	0.905313
TAPBP	0.0371007	0.0138111	2.68629	0.0072251	0.0816161	0.0484804	0.362493	2.90213	0.00567678	0.0713828	0.0125216	0.33013	0.510027	0.611301	0.84591
TAPT1	0.00916231	0.0208014	0.440466	0.659599	0.857791	0.0254547	0.634598	0.956114	0.344024	0.617294	-0.0163718	0.508268	-0.491213	0.624491	0.85112
TAPT1-AS1	-0.121712	0.0532709	-2.28478	0.0223259	0.154092	-0.223087	1.5428	-3.18296	0.00261708	0.0486222	0.0169612	1.22241	0.20691	0.836556	0.946748
TARBP1	-0.0853552	0.0251751	-3.39046	0.000697754	0.0221518	-0.172347	0.649769	-5.3092	3.11059e-06	0.00273041	0.045918	0.536953	1.15149	0.25263	0.593614
TARS	0.000487928	0.0159535	0.0305844	0.975601	0.992084	0.0155581	0.176484	0.662183	0.511418	0.743109	-0.0124044	0.192838	-0.570809	0.569574	0.824606
TARS2	0.00560692	0.00702798	0.7978	0.424986	0.703972	0.00707658	0.126665	0.842124	0.404086	0.667279	0.00218645	0.108674	0.170552	0.864965	0.955812
TARSL2	-0.00353398	0.0174296	-0.202758	0.839324	0.941125	0.0063359	0.402853	0.317997	0.75193	0.889632	-0.0357083	0.460186	-0.992626	0.323596	0.658475
TASP1	-0.0645203	0.0202682	-3.18332	0.00145596	0.0338533	-0.0823028	0.547289	-3.30012	0.00187459	0.0422276	-0.0299266	0.512897	-0.860343	0.391923	0.712315
TATDN1	0.00271636	0.0157693	0.172256	0.863236	0.952099	0.00553762	0.377148	0.299541	0.76588	0.897891	-0.00481919	0.408289	-0.159504	0.873635	0.957486
TATDN3	0.0041097	0.0148834	0.276126	0.782451	0.917132	0.0118161	0.235372	0.666254	0.508584	0.741321	-0.0142426	0.228951	-0.520398	0.604085	0.843194
TAX1BP1	0.033745	0.0244044	1.38274	0.166743	0.450944	0.0361097	0.819812	1.28181	0.206347	0.473407	0.026633	0.754565	0.545148	0.587022	0.832665
TAZ	-0.0211078	0.018456	-1.14368	0.252757	0.546785	-0.0523076	0.553399	-2.19191	0.033497	0.177883	0.0253283	0.394447	0.869987	0.386659	0.70767
TBC1D1	-0.0139027	0.0335154	-0.414814	0.678278	0.865965	0.00902149	0.772119	0.194883	0.846345	0.936457	-0.0391568	0.682083	-0.805904	0.422457	0.734121
TBC1D10B	-0.00453753	0.00616184	-0.736393	0.461492	0.733663	-0.00396857	0.101453	-0.617648	0.53986	0.760808	-0.0110519	0.0932818	-0.508336	0.612551	0.846424
TBC1D12	0.00545778	0.0150774	0.361984	0.717364	0.887667	0.00791013	0.363696	0.449106	0.655468	0.838268	-0.00126788	0.320706	-0.0434676	0.965427	0.988611
TBC1D13	0.00178144	0.00833605	0.213703	0.830779	0.937455	0.00527901	0.169221	0.542523	0.590083	0.796148	-0.00786598	0.142703	-0.486739	0.627646	0.852699
TBC1D14	-0.0219315	0.0143505	-1.52827	0.126445	0.387997	-0.0276081	0.362872	-1.68843	0.0981126	0.313643	-0.0029005	0.322738	-0.0968795	0.923041	0.972818
TBC1D15	0.0658408	0.016177	4.07002	4.70094e-05	0.00476527	0.0645777	0.485448	3.36741	0.00154357	0.0384742	0.0689569	0.433109	2.28924	0.024443	0.222237
TBC1D16	-0.00558111	0.0124929	-0.446743	0.655061	0.855541	-0.00029633	0.302387	-0.0208205	0.983479	0.992762	-0.0233203	0.297971	-0.894323	0.373573	0.696737
TBC1D17	0.0149617	0.0113045	1.32352	0.185663	0.476572	0.00923348	0.285825	0.620461	0.538023	0.759985	0.0227762	0.169982	1.31035	0.193466	0.528754
TBC1D19	-0.030874	0.0293932	-1.05038	0.293544	0.587643	-0.0408103	0.895282	-1.18094	0.243709	0.515803	-0.00487972	1.08668	-0.0873029	0.930628	0.976601
TBC1D2	-0.00608379	0.00790539	-0.769576	0.441551	0.718638	-0.00584235	0.133598	-0.58763	0.559661	0.77505	-0.00649887	0.114611	-0.49854	0.61934	0.848599
TBC1D20	-0.011933	0.00979856	-1.21783	0.223289	0.515317	-0.0109773	0.216582	-0.992896	0.325967	0.602218	-0.0154326	0.233803	-0.729454	0.467648	0.764212
TBC1D22A	-0.00477477	0.0270361	-0.176607	0.859817	0.950618	-0.0217793	1.13567	-0.645514	0.521808	0.750818	0.0257346	1.09075	0.569436	0.570502	0.824811
TBC1D22B	0.0192058	0.0143861	1.33502	0.181869	0.471886	0.029338	0.312117	1.75101	0.0866261	0.293794	-0.009221	0.26403	-0.328567	0.743259	0.903795
TBC1D23	0.00707494	0.012496	0.566178	0.571273	0.804979	0.0173267	0.331174	1.19362	0.23876	0.510387	-0.0222617	0.274017	-0.906574	0.367092	0.691574
TBC1D24	0.00887435	0.00501976	1.76788	0.0770803	0.298505	0.00967472	0.0440477	1.68785	0.0982254	0.313643	0.00624068	0.0478988	0.600192	0.549937	0.812749
TBC1D25	0.00309404	0.00538709	0.574343	0.565736	0.801315	0.0103041	0.0920792	1.69929	0.0960348	0.309511	-0.0239094	0.0833755	-2.03744	0.04459	0.282777
TBC1D2B	-0.0250171	0.0168254	-1.48686	0.137052	0.404127	-0.0141899	0.361961	-0.687241	0.495389	0.732671	-0.046417	0.341304	-1.59903	0.113375	0.423089
TBC1D30	0.0301906	0.00775729	3.8919	9.94605e-05	0.00702504	0.0356954	0.133723	4.14629	0.000144105	0.0112519	0.00642673	0.114704	0.359292	0.720232	0.894607
TBC1D31	-0.00249824	0.0171845	-0.145377	0.884413	0.961052	-0.0124644	0.308487	-0.442901	0.659982	0.83958	0.00342705	0.253767	0.15793	0.874871	0.95795
TBC1D32	-0.0416662	0.0264263	-1.57669	0.114866	0.369336	-0.074903	0.861546	-2.28874	0.0267467	0.160148	0.020613	0.821453	0.460125	0.646554	0.858102
TBC1D4	-0.0263686	0.0165868	-1.58974	0.111893	0.365265	-0.0347055	0.290193	-1.61278	0.113648	0.340502	-0.0141651	0.207821	-0.544068	0.587762	0.832987
TBC1D5	0.00657268	0.0397143	0.165499	0.868551	0.953904	0.00565959	2.14906	0.123892	0.901942	0.96063	0.00939879	2.01309	0.116948	0.907166	0.967812
TBC1D7	-0.00369894	0.00665867	-0.555507	0.578548	0.810693	-0.00583739	0.0868813	-0.748485	0.457987	0.707609	0.00205238	0.103769	0.160468	0.872878	0.957411
TBC1D8	-0.0237912	0.0131722	-1.80617	0.0708915	0.284759	0.00305894	0.325932	0.184098	0.854748	0.94098	-0.0692061	0.325745	-3.20255	0.00189289	0.0785412
TBC1D8B	-0.003512	0.00209989	-1.67247	0.0944326	0.33321	-0.0043459	0.0138909	-1.69503	0.0968444	0.31113	-0.0018128	0.00974113	-0.495318	0.621603	0.850115
TBC1D9	-0.00146178	0.00535686	-0.272879	0.784946	0.918101	-0.00473473	0.074638	-0.763788	0.448902	0.701176	0.00818914	0.0295989	0.76931	0.443886	0.74753
TBC1D9B	-0.0199953	0.0123949	-1.61319	0.106702	0.356954	-0.0150518	0.297196	-1.0422	0.302776	0.578203	-0.0338176	0.279608	-1.40035	0.164903	0.498311
TBCA	-0.00326426	0.0210503	-0.155069	0.876767	0.957467	-0.0177585	0.6451	-0.741779	0.462	0.710146	0.0461294	0.740709	1.04378	0.299428	0.638946
TBCB	0.00517537	0.0101371	0.510537	0.609675	0.829208	0.00949413	0.191129	0.764863	0.448268	0.700688	-0.00347272	0.158337	-0.197705	0.843729	0.949606
TBCC	-0.00270824	0.00385895	-0.701807	0.482799	0.749896	-0.00275599	0.0477	-0.514513	0.609362	0.809122	-0.00265672	0.0241823	-0.477468	0.634205	0.854778
TBCCD1	-0.00909914	0.00656757	-1.38546	0.165911	0.449851	-0.0169423	0.0857933	-2.27018	0.0279376	0.162561	0.0178294	0.0815467	1.28933	0.200639	0.537457
TBCD	0.0493367	0.0199257	2.47603	0.0132852	0.114983	0.0650745	0.612785	2.71973	0.00919445	0.0911108	0.0137248	0.571937	0.381324	0.703876	0.886705
TBCK	-0.0337227	0.027278	-1.23626	0.216363	0.509486	-0.0664054	1.35924	-2.05915	0.0451801	0.208757	0.0484619	1.17368	0.947653	0.345884	0.675318
TBK1	0.0114758	0.0131844	0.870405	0.384079	0.671368	0.0177047	0.369992	1.12998	0.264357	0.538823	-0.00363303	0.329463	-0.148882	0.881985	0.960001
TBKBP1	0.00631053	0.00702109	0.898797	0.368761	0.658335	-0.0141961	0.142879	-1.44825	0.154346	0.40584	0.0279159	0.0830126	2.77454	0.00674185	0.132205
TBL1X	0.160031	0.0416713	3.84031	0.000122877	0.00795757	0.160136	1.63756	3.0993	0.00330882	0.0538473	0.159834	1.61855	2.26768	0.0257814	0.225805
TBL1XR1	-0.0509565	0.0389034	-1.30982	0.190256	0.48213	-0.0111823	1.39264	-0.222646	0.824799	0.92692	-0.110616	1.27931	-1.79831	0.0755348	0.3586
TBL2	-0.00776255	0.00434813	-1.78526	0.0742187	0.291947	-0.00849563	0.049325	-1.51094	0.13766	0.382252	-0.00667201	0.0439113	-0.972892	0.333256	0.666296
TBP	-0.0106884	0.00659197	-1.62142	0.104927	0.353407	-0.00510775	0.134711	-0.697069	0.489276	0.729358	-0.0343753	0.13389	-2.27708	0.0251898	0.224091
TBPL1	-0.0364739	0.00996811	-3.65906	0.000253142	0.01194	-0.0441179	0.196808	-3.73569	0.000516346	0.0215411	-0.0175372	0.155268	-0.943462	0.348011	0.67657
TBR1	-0.000296473	0.00124674	-0.237798	0.812038	0.930412	0.000934767	0.00522802	0.542964	0.589782	0.796148	-0.00165422	0.00192448	-0.915003	0.362674	0.689681
TBRG1	-0.0299695	0.0119477	-2.5084	0.012128	0.109665	-0.0329118	0.360183	-2.2394	0.0300182	0.167625	-0.0242354	0.244497	-1.18125	0.240666	0.582139
TBRG4	0.00369184	0.00547713	0.674046	0.500282	0.760814	0.00490841	0.0751586	0.865229	0.391413	0.65618	-0.0130228	0.0604739	-0.619319	0.537468	0.806621
TC2N	0.00596404	0.00252957	2.35772	0.0183874	0.138156	0.0049842	0.0172357	1.73363	0.0896984	0.298457	0.0093223	0.0160478	1.75147	0.0833264	0.372898
TCAF1	0.040395	0.0164414	2.45691	0.0140137	0.118386	0.051877	0.528297	2.42328	0.0193834	0.132948	0.0238832	0.35919	0.930318	0.354735	0.682256
TCAF2	0.0224738	0.0258989	0.867752	0.38553	0.672642	0.0436405	0.0795179	1.48164	0.146319	0.394415	-0.0496685	0.137991	-0.913409	0.363818	0.690219
TCAIM	0.0395157	0.0191467	2.06384	0.0390333	0.20777	0.00707272	0.529039	0.28668	0.775648	0.902895	0.0886481	0.410655	2.91982	0.00444082	0.109392
TCEA1	-0.017303	0.0138837	-1.24628	0.212661	0.505162	-0.0189509	0.319121	-1.11464	0.270808	0.545676	-0.0140046	0.335542	-0.58223	0.561891	0.820935
TCEA2	-0.00221331	0.00917975	-0.241108	0.809471	0.929959	0.00202987	0.17666	0.181401	0.856851	0.942141	-0.0109458	0.121325	-0.681862	0.497105	0.780934
TCEA3	0.0445873	0.01168	3.8174	0.000134863	0.0083341	0.0302307	0.12865	1.83363	0.0735574	0.267221	0.0590535	0.131557	3.5683	0.000582659	0.0442974
TCEAL1	0.0190459	0.00971011	1.96145	0.049827	0.237934	0.0290447	0.111891	2.50048	0.0160369	0.120496	-0.00415381	0.0984149	-0.234767	0.814934	0.936959
TCEAL2	-0.00788835	0.00805654	-0.979124	0.327519	0.620969	-0.00181963	0.176058	-0.192998	0.847812	0.937394	-0.0243123	0.119549	-1.56749	0.120565	0.437123
TCEAL3	0.00360214	0.0104173	0.345785	0.729505	0.893157	0.00402914	0.152284	0.332022	0.741384	0.884883	0.00240608	0.186764	0.118468	0.905965	0.967732
TCEAL4	-0.0154325	0.00907603	-1.70036	0.0890636	0.323746	-0.00665924	0.235785	-0.671493	0.505273	0.738731	-0.0606745	0.242416	-2.69422	0.00843985	0.145922
TCEAL5	-0.00562942	0.00364462	-1.54458	0.122447	0.381402	-0.000307349	0.0551744	-0.0690612	0.945241	0.978147	-0.0164677	0.0270927	-2.59295	0.0111315	0.162362
TCEAL6	-0.00439742	0.00415463	-1.05844	0.289856	0.583949	-0.00441374	0.0525112	-0.942589	0.350827	0.62346	-0.00433703	0.0372202	-0.481533	0.631342	0.854008
TCEAL7	-0.00211555	0.00408672	-0.517665	0.604692	0.826661	0.00663345	0.0566374	1.18061	0.243842	0.515803	-0.0119432	0.0275286	-2.00558	0.047953	0.291963
TCEAL8	-0.00413267	0.00447888	-0.922701	0.356163	0.646938	0.000734961	0.0729087	0.134632	0.893492	0.957488	-0.014157	0.0501552	-1.80711	0.0741397	0.354481
TCEAL9	0.0222843	0.00871585	2.55676	0.0105653	0.100687	0.0201755	0.0769844	2.00116	0.0514817	0.222747	0.0285229	0.0708025	1.64485	0.103772	0.409558
TCEANC2	-0.00334747	0.00762943	-0.438757	0.660838	0.858648	-0.0116309	0.125379	-1.26971	0.210587	0.479285	0.0154124	0.12206	1.11803	0.266578	0.606028
TCERG1	-0.0281815	0.0176581	-1.59595	0.1105	0.362869	-0.0142373	0.699363	-0.644129	0.522698	0.751094	-0.0527823	0.619832	-1.79786	0.0756059	0.358606
TCERG1L	-0.00207251	0.00322187	-0.643263	0.520054	0.774584	0.00312484	0.0511012	0.611285	0.544027	0.764544	-0.00549765	0.0142968	-1.32478	0.188651	0.522754
TCF12	-0.0469927	0.0366674	-1.28159	0.199985	0.491574	-0.00808014	2.02705	-0.18129	0.856939	0.942141	-0.128482	1.9371	-1.99201	0.0494501	0.295565
TCF20	0.0400674	0.0145346	2.75669	0.00583894	0.0720115	0.0417662	0.485366	2.36502	0.0223124	0.144693	0.0365007	0.440795	1.42643	0.157261	0.490154
TCF25	0.0147195	0.0305252	0.482207	0.629659	0.839498	0.0710137	1.07143	1.70441	0.0950667	0.307987	-0.0505092	0.955261	-1.1262	0.263124	0.603784
TCF3	0.00953839	0.00879544	1.08447	0.278157	0.571658	0.00995624	0.162603	1.04508	0.301457	0.577622	0.00712584	0.159584	0.311292	0.75631	0.909728
TCF4	-0.0846257	0.0526677	-1.60679	0.108101	0.359074	-0.161033	3.01525	-2.19275	0.0334328	0.177632	-0.00371122	2.77185	-0.0491072	0.960944	0.986468
TCF4-AS1	0.00268476	0.00714557	0.375723	0.707123	0.88312	0.0155549	0.0528394	1.75713	0.0859583	0.29276	-0.0213799	0.112559	-1.76621	0.0808059	0.368796
TCF7	0.00757712	0.00703534	1.07701	0.281477	0.575504	0.00916834	0.0957662	1.12828	0.265066	0.539741	0.00281394	0.106672	0.200151	0.841821	0.949105
TCF7L1	0.0173839	0.0293484	0.59233	0.55363	0.795177	0.0408413	0.950422	1.08323	0.284365	0.560581	-0.0186818	0.833084	-0.399605	0.690409	0.879256
TCF7L2	0.053834	0.0514014	1.04732	0.29495	0.58888	0.1215	2.60058	1.86918	0.0679862	0.257036	-0.0590953	2.46918	-0.703737	0.483443	0.774098
TCFL5	0.0028029	0.00831766	0.336982	0.73613	0.895577	-0.00350919	0.134433	-0.332298	0.741177	0.884883	0.0131174	0.112369	0.971699	0.333846	0.666654
TCHP	-0.0233545	0.01363	-1.71346	0.0866282	0.319027	-0.0224254	0.337327	-1.44893	0.154156	0.405651	-0.0265649	0.359551	-0.923366	0.358325	0.685223
TCOF1	0.0123268	0.00603149	2.04374	0.0409794	0.21358	0.00922171	0.101292	1.35024	0.18356	0.446048	0.0233304	0.0758052	1.81464	0.0729643	0.350884
TCP1	-0.00169766	0.0126405	-0.134303	0.893163	0.965077	-0.0130248	0.177791	-0.708996	0.482003	0.723757	0.00848714	0.133991	0.487212	0.627312	0.852558
TCP11L1	0.0188018	0.0125671	1.49612	0.134623	0.400748	0.0306004	0.260015	2.12306	0.0391734	0.194539	-0.0186049	0.262231	-0.724941	0.470399	0.766293
TCP11L2	0.0193967	0.0110713	1.75197	0.079779	0.304969	0.0238562	0.195915	1.70534	0.0948909	0.307763	0.0119209	0.180229	0.65817	0.512136	0.790575
TCTA	0.021549	0.00943629	2.28363	0.0223934	0.15431	0.0214457	0.13072	1.97813	0.0539356	0.228475	0.0218719	0.133765	1.1412	0.256862	0.598378
TCTE3	0.000536204	0.00403927	0.132748	0.894393	0.965521	0.000146454	0.050587	0.0305921	0.975727	0.989427	0.00149935	0.0541107	0.199233	0.842537	0.949333
TCTEX1D1	0.00348924	0.00420806	0.829181	0.407002	0.691156	-0.00235024	0.041494	-0.466102	0.643347	0.830568	0.0168881	0.0322889	2.21107	0.0296062	0.237096
TCTN1	-0.0376106	0.0162825	-2.30988	0.0208949	0.147768	-0.0528522	0.371713	-3.00808	0.00425727	0.0617278	0.0550957	0.380442	1.27147	0.206932	0.545679
TCTN2	0.00186647	0.00787533	0.237002	0.812655	0.93045	0.0109878	0.118481	1.10613	0.274435	0.549518	-0.013567	0.115204	-1.04997	0.29659	0.63587
TCTN3	-0.0148335	0.0111993	-1.3245	0.185336	0.476475	-0.00425102	0.227366	-0.321066	0.749618	0.888229	-0.0414419	0.210924	-1.9739	0.0515096	0.301264
TDG	-0.00238572	0.01039	-0.229618	0.818389	0.932664	0.00770101	0.171025	0.648376	0.519973	0.749227	-0.0352619	0.18112	-1.64445	0.103629	0.409545
TDO2	-0.000532467	0.00214214	-0.248568	0.803695	0.926086	0.00226309	0.0202083	0.843159	0.403513	0.666713	-0.00543718	0.0110301	-1.52935	0.12974	0.449423
TDP1	-0.00123858	0.00550321	-0.225065	0.821929	0.934219	0.00211159	0.0803777	0.328586	0.743963	0.88543	-0.0104525	0.0823896	-0.980778	0.329374	0.662993
TDP2	-0.00524689	0.0113379	-0.462775	0.643526	0.848417	-0.000326245	0.240524	-0.0247978	0.980324	0.991738	-0.019449	0.199853	-0.870163	0.386563	0.707607
TDRD3	-0.042167	0.0408685	-1.03177	0.302179	0.596123	-0.0755315	1.47836	-1.42084	0.162123	0.417539	0.00605016	1.32284	0.0946725	0.924789	0.973559
TDRD5	0.00297769	0.00222762	1.33671	0.181316	0.471105	0.00337266	0.0157269	1.30208	0.199386	0.463858	0.00185572	0.0152322	0.425076	0.671812	0.871418
TDRD6	0.00688329	0.00407448	1.68936	0.0911497	0.327566	0.0115379	0.0497692	1.76414	0.0843779	0.289682	0.0039309	0.0285576	0.754664	0.452453	0.753827
TDRD7	-0.0183661	0.00728629	-2.52063	0.0117144	0.107313	-0.0226703	0.146407	-2.60553	0.0123251	0.106529	-0.00826143	0.135347	-0.619703	0.537044	0.806354
TDRD9	-0.00651266	0.00357182	-1.82335	0.0682508	0.280565	-0.00673206	0.0305305	-1.84239	0.0718837	0.264395	-0.00179808	0.0371757	-0.106153	0.915728	0.970483
TDRKH	-0.000981307	0.00380017	-0.258227	0.796232	0.923225	-0.00816251	0.0499252	-1.73445	0.08955	0.298367	0.0124765	0.0403606	1.93661	0.0559806	0.31207
TDRP	-0.0425045	0.0121998	-3.48404	0.000493906	0.018062	-0.0271872	0.347929	-1.80919	0.0769736	0.273779	-0.0721177	0.327034	-3.45152	0.000856365	0.0540774
TEAD1	0.0764073	0.0480889	1.58888	0.112088	0.365488	0.0980691	1.99329	1.53354	0.132008	0.372798	0.0482174	1.83971	0.660946	0.510363	0.789948
TEC	0.000787944	0.0018286	0.4309	0.666541	0.859851	0.000760615	0.00896377	0.387641	0.700074	0.86302	0.00096843	0.00860623	0.192053	0.84814	0.951195
TECPR1	-0.0311844	0.0124209	-2.51065	0.012051	0.109238	-0.031193	0.266443	-1.9831	0.0533594	0.226949	-0.0311702	0.219208	-1.5397	0.127198	0.446779
TECPR2	-0.0276201	0.0290779	-0.949865	0.342181	0.633896	-0.0581514	0.861965	-1.55427	0.12699	0.364161	0.0189533	0.736935	0.41016	0.682679	0.87617
TECR	-0.0226307	0.0221174	-1.02321	0.306208	0.599549	0.00128058	0.53551	0.0462622	0.963302	0.984603	-0.064849	0.525964	-1.76309	0.0813347	0.370041
TECTA	-0.0148501	0.00427231	-3.47591	0.000509131	0.018386	-0.0240834	0.071683	-4.26195	9.96872e-05	0.00944816	-0.00252958	0.043439	-0.387527	0.699296	0.884579
TEF	-0.0308584	0.0177695	-1.73659	0.0824591	0.31039	-0.0454177	0.379158	-1.71621	0.0928672	0.304101	-0.0189048	0.269511	-0.788386	0.432576	0.739803
TEFM	0.00434585	0.016002	0.271582	0.785943	0.918749	0.00537081	0.319911	0.236599	0.814021	0.921916	0.00333341	0.232568	0.147751	0.882875	0.960351
TEK	0.000414666	0.0024741	0.167603	0.866896	0.953068	0.00171628	0.0179501	0.563742	0.575674	0.785874	-0.00211668	0.0132562	-0.498554	0.619329	0.848599
TELO2	-0.0226833	0.00720484	-3.14834	0.00164198	0.0367016	-0.0207477	0.166022	-2.19883	0.0329689	0.176465	-0.0253899	0.0964001	-2.27555	0.0252853	0.22425
TENM1	0.0153885	0.0106739	1.4417	0.149386	0.423529	0.0197593	0.148057	1.42786	0.160103	0.413636	0.00896908	0.124763	0.534799	0.594129	0.837389
TENM2	0.113466	0.0996814	1.13829	0.255001	0.549023	-0.136886	3.20976	-0.915727	0.364774	0.634457	0.313936	2.59717	2.34693	0.0211911	0.209841
TENM3	-0.0151809	0.023996	-0.632645	0.526966	0.780049	-0.0250074	0.533587	-0.826803	0.412627	0.674011	0.00150931	0.367763	0.0382894	0.969543	0.989704
TENM4	0.115782	0.0849924	1.36226	0.173116	0.459957	0.213299	1.33722	1.72069	0.0927682	0.303903	0.0292701	1.42802	0.250693	0.802661	0.930611
TEPSIN	-0.0135558	0.0036343	-3.72996	0.000191509	0.0102657	-0.0162176	0.0708238	-3.82407	0.000394112	0.0187917	-0.00619658	0.0343092	-0.878751	0.381914	0.703588
TERF1	0.0189542	0.0177894	1.06548	0.28666	0.580994	-0.00163051	0.475517	-0.0759496	0.939789	0.975984	0.0640585	0.429302	2.01578	0.0468539	0.289202
TERF2	-0.0103937	0.011438	-0.9087	0.363509	0.65401	-0.0123424	0.241232	-0.96816	0.338039	0.612093	-0.00234914	0.278051	-0.0906936	0.927941	0.97511
TERF2IP	-0.0547302	0.0317932	-1.72144	0.0851707	0.316474	-0.000648922	0.865462	-0.0151923	0.987945	0.994572	-0.121915	0.681071	-2.56081	0.0121357	0.168306
TESC	0.0356683	0.0254901	1.3993	0.161723	0.444229	0.0514321	0.0872681	1.80456	0.0786989	0.278203	-0.0273338	0.137157	-0.479722	0.632757	0.854756
TESK1	-0.0108189	0.00530674	-2.03872	0.0414784	0.215233	-0.00871709	0.0796006	-1.27064	0.210261	0.479246	-0.0139501	0.0519808	-1.66599	0.0992474	0.401258
TESK2	-0.101847	0.0434514	-2.34392	0.0190822	0.140903	-0.122361	1.02331	-1.6485	0.106455	0.328053	-0.0911515	0.849376	-1.70077	0.0924952	0.390814
TESPA1	0.00664008	0.00614025	1.0814	0.279518	0.573835	0.0178517	0.155006	1.84272	0.0718344	0.264369	-0.000888306	0.0261539	-0.111899	0.911161	0.969607
TET1	-0.0815229	0.031625	-2.5778	0.00994321	0.0985466	-0.135197	0.67516	-2.96414	0.00482829	0.0655648	-0.0318276	0.6607	-0.725201	0.47024	0.766229
TET2	-0.0258407	0.0251199	-1.0287	0.303622	0.596789	0.00539902	0.675728	0.156724	0.87615	0.950403	-0.0613111	0.618103	-1.67024	0.0984015	0.400227
TET3	-0.0301731	0.0231996	-1.30059	0.1934	0.485139	-0.0775434	0.51631	-2.59596	0.0126274	0.108171	0.0418405	0.393521	1.13605	0.259002	0.59962
TEX10	-0.0135272	0.00967662	-1.39793	0.162134	0.444829	-0.0146398	0.149521	-1.25995	0.214056	0.482659	-0.0110092	0.17149	-0.629801	0.530446	0.80235
TEX15	0.00321055	0.0146899	0.218555	0.826996	0.936552	-0.0221679	0.197495	-1.23188	0.224294	0.494231	0.0539021	0.144208	2.1194	0.0369445	0.25812
TEX2	0.070843	0.0234196	3.02494	0.0024868	0.0465102	0.0982049	0.420543	3.16184	0.00278699	0.0496247	0.0347854	0.373022	0.975617	0.331911	0.665556
TEX22	-0.00980312	0.00783004	-1.25199	0.210574	0.502353	-0.0117837	0.160934	-1.26293	0.212993	0.481483	-0.00508696	0.133336	-0.353312	0.724694	0.896444
TEX264	-0.0176864	0.00853408	-2.07245	0.0382236	0.205352	-0.009055	0.118219	-0.86047	0.394003	0.657903	-0.0342688	0.132426	-2.34944	0.021025	0.209351
TEX29	0.00136888	0.00247694	0.552649	0.580504	0.812333	0.00138269	0.0271921	0.462938	0.645597	0.831997	0.00133845	0.0153527	0.301957	0.763393	0.913401
TEX30	0.00488595	0.00259898	1.87995	0.0601149	0.261936	0.00286303	0.0254426	0.921851	0.361427	0.631112	0.00961245	0.0223451	2.02482	0.0458968	0.287219
TEX41	-0.000457844	0.0028483	-0.160743	0.872296	0.955564	0.000940611	0.0277002	0.283244	0.778264	0.903972	-0.00434957	0.0231549	-0.785145	0.434464	0.740729
TEX9	-0.00432362	0.0271971	-0.158974	0.87369	0.956154	-0.0394844	0.501311	-1.2035	0.234954	0.505892	0.0729243	0.587083	1.49961	0.137271	0.461268
TF	-0.00192499	0.0130698	-0.147286	0.882907	0.960352	0.00553507	0.289065	0.372105	0.711527	0.869728	-0.0271861	0.357517	-0.993195	0.32332	0.658261
TFAM	-0.0117829	0.0060209	-1.95699	0.0503483	0.239041	-0.0139932	0.0776168	-1.90603	0.0629201	0.24662	-0.00724227	0.0760522	-0.688272	0.49308	0.778469
TFAP2E	0.0054195	0.00911886	0.594317	0.5523	0.794322	0.00188261	0.115368	0.174182	0.862489	0.944016	0.0141556	0.0897095	0.833343	0.406929	0.722812
TFAP4	-0.00244607	0.00369633	-0.661756	0.508128	0.765271	-0.00367855	0.0274786	-0.924747	0.359934	0.630042	0.00534695	0.0325594	0.534552	0.594359	0.837508
TFB1M	-0.030837	0.0153993	-2.0025	0.0452315	0.225884	-0.0464658	0.351229	-2.52502	0.0150889	0.117498	0.00567681	0.334884	0.201822	0.840518	0.94826
TFB2M	-0.00466609	0.00419852	-1.11137	0.266411	0.560671	-0.00740876	0.0539377	-1.36023	0.180402	0.442708	-0.000650288	0.0416839	-0.098667	0.921626	0.972548
TFCP2	-0.0428581	0.0269452	-1.59057	0.111707	0.364863	-0.0608883	0.80073	-1.83435	0.0730902	0.266697	-0.00802083	0.724588	-0.173838	0.862389	0.955385
TFDP1	-9.19706e-05	0.00744373	-0.0123554	0.990142	0.996784	-0.0077742	0.169611	-0.887266	0.379562	0.646649	0.0198334	0.13802	1.40551	0.163366	0.497198
TFDP2	0.0829603	0.0361296	2.29619	0.0216652	0.151185	0.0559163	0.987481	1.16984	0.248103	0.52053	0.119008	0.855132	2.15656	0.033749	0.247907
TFE3	0.0536009	0.0145107	3.69389	0.000220849	0.0113091	0.0440196	0.181415	2.31134	0.0254892	0.155601	0.0668598	0.164517	2.98427	0.00367319	0.100765
TFEB	0.0232464	0.0105693	2.19942	0.027848	0.173328	0.0180534	0.224575	1.46334	0.150191	0.399677	0.037572	0.147914	1.83359	0.0700739	0.345762
TFG	-0.0381643	0.0141276	-2.70141	0.0069047	0.0796252	-0.0150074	0.474102	-0.908801	0.368203	0.637263	-0.101387	0.390582	-3.71578	0.000354157	0.0400646
TFIP11	-0.0188545	0.00838065	-2.24977	0.0244636	0.1609	-0.0205632	0.145883	-2.00193	0.0512227	0.222388	-0.0154522	0.135884	-1.06607	0.289291	0.628741
TFPT	-0.00403378	0.00441675	-0.913292	0.361089	0.651788	0.000680316	0.0538916	0.127787	0.898876	0.959842	-0.0144422	0.0481762	-1.82565	0.0712731	0.347351
TFR2	-0.000157012	0.00351718	-0.0446414	0.964393	0.987465	0.00461486	0.0276686	1.1434	0.258803	0.533223	-0.0152176	0.0323762	-2.1223	0.0366036	0.256884
TFRC	-0.0056317	0.0531368	-0.105985	0.915594	0.971875	0.206339	0.447293	2.0749	0.0445108	0.207235	-0.0903352	0.389268	-1.43701	0.154518	0.487332
TGDS	0.00395193	0.00523445	0.754986	0.450258	0.725586	0.00249128	0.102431	0.429696	0.669428	0.846009	0.0103917	0.083972	0.853619	0.395619	0.715363
TGFA	-0.00128049	0.0013241	-0.96706	0.333514	0.626375	-0.00227449	0.00556192	-1.49872	0.140795	0.386008	0.00188847	0.0052615	0.696917	0.48768	0.775926
TGFB1	0.00989464	0.0153743	0.643585	0.519845	0.774584	0.0457139	0.173967	2.27698	0.0277219	0.161959	-0.0408946	0.305525	-1.7106	0.0906545	0.386464
TGFB2	-0.0243409	0.0516041	-0.471684	0.637152	0.844014	-0.0799069	1.26855	-1.16504	0.250062	0.52312	0.0481507	1.30049	0.614639	0.540369	0.808118
TGFBR1	-0.033294	0.00889074	-3.74479	0.000180545	0.0102274	-0.0504863	0.203845	-4.83351	1.54004e-05	0.00502646	0.0119235	0.170464	0.703895	0.483344	0.774098
TGFBR3	0.0519692	0.0409415	1.26935	0.204315	0.495918	0.0646484	0.940106	1.18075	0.243809	0.515803	0.0358876	0.930849	0.582002	0.562044	0.820935
TGFBR3L	-0.000884364	0.00387008	-0.228513	0.819247	0.933099	-0.00097683	0.0403692	-0.246629	0.806295	0.918723	0.00106671	0.0379516	0.0586308	0.953394	0.984489
TGFBRAP1	-0.0277098	0.00655175	-4.22938	2.34341e-05	0.00330249	-0.0297713	0.137158	-3.80006	0.000424238	0.0192549	-0.0229144	0.11528	-1.91767	0.0583746	0.316742
TGOLN2	-0.0055038	0.010647	-0.516936	0.605201	0.826874	-0.0136674	0.271412	-1.07061	0.289941	0.565969	0.0131494	0.231052	0.681423	0.497382	0.781156
TGS1	-0.0207474	0.0110297	-1.88104	0.0599664	0.261795	-0.0100279	0.218282	-0.756276	0.453348	0.703942	-0.0448252	0.212737	-2.25565	0.0265558	0.229014
TH2LCRR	0.0038831	0.00756956	0.512988	0.607959	0.828467	0.00614168	0.0534772	0.71736	0.476962	0.720453	-0.00420467	0.110491	-0.259529	0.795829	0.927171
THADA	0.0474553	0.0270473	1.75453	0.0793394	0.303994	0.00462431	0.918078	0.137929	0.8909	0.956551	0.127289	0.833081	2.78091	0.00662161	0.131425
THAP1	-0.00707361	0.0031592	-2.23905	0.0251529	0.163388	-0.00877827	0.0289083	-2.46555	0.0174805	0.125938	-0.000762275	0.0326926	-0.111269	0.911655	0.969884
THAP11	-0.00219021	0.00329308	-0.665096	0.505989	0.764298	-0.00495743	0.03132	-1.23622	0.222665	0.492833	0.00354009	0.0252184	0.613462	0.541143	0.808629
THAP12	-0.00689103	0.006794	-1.01428	0.310449	0.603525	-0.0100307	0.109048	-1.27658	0.208173	0.475612	0.00240966	0.095874	0.17818	0.858989	0.953863
THAP2	0.00781916	0.00622165	1.25677	0.208838	0.500587	0.0079645	0.0838052	1.06757	0.2913	0.566976	0.00748723	0.0892266	0.664089	0.508358	0.788521
THAP3	-0.00327831	0.00442657	-0.740599	0.458937	0.73212	-0.000200453	0.0678419	-0.0384461	0.969499	0.987579	-0.0112243	0.0624789	-1.33983	0.183729	0.518352
THAP4	-0.00470981	0.011349	-0.414998	0.678143	0.865965	0.00924554	0.246797	0.677275	0.501631	0.73614	-0.035941	0.250657	-1.75994	0.0818697	0.370502
THAP6	-0.0495218	0.0175416	-2.82311	0.00475604	0.0642768	-0.0626236	0.357345	-2.70266	0.00961027	0.0928564	-0.0319316	0.323059	-1.18933	0.237487	0.579354
THAP7	-0.0183312	0.00666088	-2.75207	0.00592202	0.0727257	-0.0204719	0.0785552	-2.06863	0.0443646	0.206809	-0.0165583	0.0466849	-1.83852	0.0693366	0.344169
THAP8	0.00765722	0.00428874	1.78542	0.0741927	0.291947	0.00953362	0.0516107	1.86423	0.068693	0.258152	0.00320933	0.0442691	0.407607	0.684545	0.876738
THAP9	-0.0015259	0.0080765	-0.18893	0.850148	0.946159	0.000200976	0.1076	0.0232196	0.981576	0.992309	-0.0131544	0.169043	-0.585664	0.55959	0.819217
THBS3	0.00641419	0.00680734	0.942247	0.346066	0.638229	0.0172627	0.0987238	2.29118	0.0265931	0.159559	-0.0417963	0.12719	-2.6315	0.0100268	0.156793
THBS4	-0.0366808	0.0185054	-1.98217	0.0474603	0.23233	-0.0674096	0.501002	-3.1598	0.00279353	0.0496646	0.0567174	0.483864	1.52496	0.130832	0.450639
THEM4	-0.025455	0.0126514	-2.01203	0.0442171	0.223425	-0.0352817	0.247923	-2.34982	0.0231396	0.147491	-0.00139823	0.230627	-0.059518	0.952674	0.984159
THEM6	-0.00612097	0.00379991	-1.61082	0.107219	0.357582	-0.0105316	0.0529084	-2.20563	0.0324572	0.174806	0.00149702	0.0380909	0.238559	0.811998	0.935786
THEMIS	-0.00327876	0.00280115	-1.1705	0.241799	0.535855	-0.00594442	0.033015	-1.75344	0.0862032	0.293226	0.00245696	0.0129649	0.494071	0.622479	0.850289
THNSL1	-0.0108506	0.00456338	-2.37775	0.0174185	0.13398	-0.0128754	0.0509344	-2.28724	0.0268409	0.160239	-0.00696927	0.0478817	-0.894214	0.373631	0.696737
THOC1	-0.00985013	0.0181556	-0.542538	0.587448	0.817208	-0.0361418	0.529821	-1.5054	0.139073	0.38398	0.0252708	0.513688	0.910724	0.364912	0.691048
THOC2	0.00775603	0.0218621	0.35477	0.722762	0.890241	0.0278866	0.849801	1.03409	0.306513	0.58229	-0.0308402	0.776571	-0.825913	0.411073	0.726132
THOC3	-0.00227129	0.00724277	-0.313595	0.753829	0.904769	0.00629768	0.116568	0.752618	0.455523	0.704971	-0.0278687	0.117447	-1.92698	0.0571876	0.314695
THOC5	0.00763767	0.00602101	1.2685	0.204618	0.496289	0.0167162	0.127066	2.4436	0.0184465	0.129341	-0.0235752	0.122195	-1.85861	0.0664039	0.336654
THOC7	0.00370035	0.00855215	0.432681	0.665247	0.859416	0.00994356	0.198008	0.931135	0.356656	0.627726	-0.00746374	0.154549	-0.52266	0.602516	0.842123
THOP1	-0.00939926	0.00897415	-1.04737	0.294929	0.58888	-0.0194523	0.178108	-1.80202	0.0781118	0.277059	0.0130965	0.127781	0.811041	0.419516	0.731452
THRA	0.00252492	0.0154601	0.163318	0.870268	0.95461	0.00371032	0.402832	0.203501	0.839643	0.933342	-0.000508399	0.389868	-0.0174314	0.986132	0.995647
THRAP3	0.0126858	0.0189653	0.668893	0.503564	0.762972	0.0487601	0.608742	2.25617	0.028868	0.164903	-0.108139	0.672795	-2.73408	0.00755372	0.138275
THRB	0.00440505	0.045148	0.097569	0.922275	0.973582	-0.0352613	1.63665	-0.538983	0.592504	0.798437	0.0404731	1.18374	0.648772	0.518164	0.794468
THSD1	-0.0547987	0.020822	-2.63176	0.00849433	0.0886726	-0.0936832	0.364824	-3.14235	0.00295979	0.0514457	-0.017768	0.328096	-0.610715	0.542952	0.809177
THSD4	0.0126621	0.0166779	0.759219	0.447721	0.723618	-0.00497883	0.166653	-0.243349	0.808885	0.9193	0.0475996	0.259458	1.65318	0.101834	0.406753
THSD4-AS1	-0.0255706	0.0128111	-1.99598	0.0459366	0.227732	-0.0412257	0.31571	-2.5371	0.0146409	0.116282	0.000146224	0.245367	0.00702115	0.994414	0.998188
THSD7A	-0.0309059	0.0366327	-0.843672	0.398853	0.684764	-0.0653052	1.38774	-1.28268	0.206043	0.473022	0.00601878	1.18779	0.114103	0.909414	0.968924
THSD7B	-0.0110099	0.00410643	-2.68114	0.00733713	0.0823983	0.00053126	0.0394178	0.0960292	0.923915	0.969734	-0.0251707	0.0320881	-4.10746	8.89662e-05	0.0247962
THTPA	-0.00296347	0.00452411	-0.655038	0.512443	0.768764	-0.00363534	0.0580611	-0.62181	0.537144	0.759945	-0.00196062	0.0343661	-0.274495	0.784344	0.92319
THUMPD1	-0.0255454	0.00903537	-2.82727	0.00469465	0.0638384	-0.0275486	0.211303	-2.52941	0.0149249	0.117193	-0.0211236	0.176653	-1.3054	0.195137	0.530972
THUMPD2	-0.0148343	0.0134264	-1.10486	0.26922	0.563504	-0.00841374	0.295666	-0.503821	0.616797	0.814223	-0.0265707	0.282957	-1.17682	0.242422	0.583277
THUMPD3	-0.00133513	0.00747895	-0.178519	0.858315	0.949975	-0.00335296	0.127674	-0.391698	0.697094	0.861471	0.00517395	0.130317	0.336533	0.737265	0.901999
THUMPD3-AS1	0.0246354	0.0261606	0.9417	0.346346	0.638359	0.0651598	0.583379	1.7248	0.0912935	0.301081	-0.0127005	0.53815	-0.350247	0.726985	0.897355
THY1	0.00285094	0.0115601	0.24662	0.805202	0.927246	0.0154061	0.361638	0.976505	0.333934	0.608569	-0.0117042	0.0881363	-0.689009	0.492654	0.778469
THYN1	-0.000374203	0.00529016	-0.0707357	0.943608	0.979825	-0.00296761	0.0846423	-0.504559	0.616282	0.813899	0.0106106	0.076984	0.876565	0.383094	0.704493
TIAL1	-0.0147845	0.0158899	-0.930435	0.352146	0.643865	0.0141712	0.359694	0.750603	0.456723	0.706349	-0.0851137	0.391905	-2.8927	0.00480595	0.112684
TIAM1	0.00448276	0.0233787	0.191745	0.847942	0.944555	0.00898276	0.540656	0.279612	0.781032	0.905981	-0.000583179	0.43539	-0.017109	0.986388	0.995647
TIAM2	0.118386	0.0327394	3.61602	0.000299169	0.0133482	0.14446	1.03609	3.49506	0.00106229	0.0322201	0.0744791	0.903687	1.3886	0.168435	0.501719
TICAM1	0.0094097	0.00670401	1.40359	0.16044	0.44186	0.00925955	0.0868741	1.23835	0.221884	0.491583	0.010025	0.0733111	0.662291	0.509559	0.789339
TIGAR	0.0209027	0.00974243	2.14553	0.0319101	0.186255	0.0343677	0.144604	2.87724	0.00606888	0.073668	-0.00585651	0.12528	-0.347801	0.728815	0.897889
TIGD4	-0.00234308	0.00614523	-0.381285	0.702992	0.880722	-0.00313376	0.0842407	-0.412359	0.681996	0.853585	-0.000849376	0.0779169	-0.081316	0.935374	0.978225
TIGD7	-0.00140519	0.00548025	-0.256409	0.797635	0.923718	0.00139271	0.0955584	0.232587	0.817116	0.923391	-0.015839	0.0966083	-1.16461	0.247305	0.588698
TIMM13	-0.00865651	0.00547809	-1.58021	0.11406	0.368589	-0.01456	0.102124	-2.10419	0.0408693	0.198879	0.00125718	0.0667249	0.140203	0.888818	0.963208
TIMM17A	-0.0158605	0.00706122	-2.24614	0.0246951	0.161868	-0.00892018	0.140791	-1.1216	0.267868	0.543353	-0.0417021	0.105426	-2.71738	0.00791413	0.140903
TIMM17B	-0.00187925	0.00347625	-0.540596	0.588786	0.817654	-0.00284029	0.0485158	-0.737471	0.46459	0.7122	0.00234555	0.0427776	0.290466	0.772139	0.918365
TIMM21	-0.00743477	0.00629181	-1.18166	0.237341	0.530879	-0.00575442	0.0881494	-0.765978	0.447611	0.700169	-0.0113823	0.0892356	-0.988513	0.325594	0.659984
TIMM22	-0.00388998	0.00457298	-0.850645	0.394967	0.681663	-0.00356774	0.0618573	-0.746397	0.459234	0.708519	-0.00737089	0.0778883	-0.469176	0.64013	0.856517
TIMM23	0.00302653	0.00949642	0.318702	0.749952	0.902323	0.00283453	0.203178	0.275058	0.784506	0.908057	0.0041077	0.266519	0.167977	0.866984	0.956416
TIMM23B	-0.0417674	0.0271695	-1.53729	0.124222	0.384752	-0.048579	0.695543	-1.5052	0.139125	0.38398	-0.0251968	0.614447	-0.500547	0.617931	0.848377
TIMM44	0.0151992	0.0107184	1.41805	0.156177	0.434735	-0.00239952	0.204095	-0.172295	0.863963	0.944674	0.0407685	0.136818	2.42859	0.017179	0.193867
TIMM50	-0.00655986	0.00536057	-1.22373	0.221056	0.513885	-0.00538505	0.100392	-0.870532	0.38854	0.653372	-0.0101022	0.0925859	-0.940479	0.34953	0.677651
TIMM8B	-0.00626269	0.00693881	-0.90256	0.366759	0.656689	-0.000621283	0.0899002	-0.0746129	0.940847	0.976397	-0.0190823	0.0881622	-1.52024	0.132013	0.452415
TIMM9	0.00875788	0.00722334	1.21244	0.225343	0.518016	0.00907399	0.145574	1.11749	0.269601	0.544765	0.007559	0.132453	0.478013	0.633818	0.854756
TIMMDC1	-0.00118998	0.0106755	-0.111468	0.911245	0.970308	-0.00516673	0.268314	-0.399269	0.691547	0.857945	0.00728312	0.236669	0.385576	0.700735	0.885424
TIMP2	0.0605801	0.0207788	2.91548	0.00355139	0.0555343	0.0790437	0.240498	3.11992	0.00319439	0.0529618	0.0226401	0.232991	0.623396	0.534686	0.805164
TIMP3	-0.025005	0.0374034	-0.668522	0.5038	0.76303	0.0389449	1.03558	0.761073	0.450506	0.702381	-0.0983715	0.922661	-1.7948	0.0760963	0.359416
TINCR	1.31071e-05	0.0060206	0.00217703	0.998263	0.999647	0.0107994	0.0615045	1.33681	0.187992	0.451821	-0.0134622	0.0513139	-1.49092	0.139536	0.464291
TIPARP	0.0341369	0.0331305	1.03038	0.302833	0.596484	0.0667095	0.358514	1.74799	0.0876364	0.295669	-0.0655031	0.447355	-0.981348	0.329294	0.662993
TIPIN	-0.00944288	0.0141594	-0.666898	0.504838	0.763868	0.0132742	0.256344	0.705665	0.483963	0.725568	-0.0391407	0.236908	-1.81984	0.0721619	0.349234
TIPRL	-9.49484e-05	0.00854239	-0.011115	0.991132	0.997433	0.00373213	0.222523	0.365661	0.716298	0.871687	-0.00904567	0.154698	-0.579518	0.563711	0.82179
TIRAP	-0.0058453	0.00461408	-1.26684	0.205213	0.497006	-0.0092572	0.0605061	-1.68812	0.0981723	0.313643	0.00242656	0.0515336	0.284192	0.776926	0.919964
TJAP1	-0.00807688	0.0076027	-1.06237	0.288068	0.582228	-0.0120972	0.168783	-1.50884	0.138194	0.382876	0.0277835	0.149838	1.16029	0.249095	0.590835
TJP1	0.00953201	0.0378733	0.251682	0.801287	0.924819	0.0571023	2.47967	1.15525	0.253968	0.528042	-0.0581065	2.43613	-0.985864	0.326885	0.661232
TK2	0.0187363	0.0123814	1.51326	0.130213	0.393397	0.0271245	0.180473	1.72771	0.0907647	0.300452	0.00493619	0.209365	0.245127	0.806925	0.932942
TKT	0.0422318	0.0322449	1.30972	0.190291	0.48213	0.0607424	0.645066	1.38469	0.172934	0.431253	0.020475	0.564484	0.430524	0.66786	0.869583
TLDC1	0.010748	0.00915651	1.17381	0.240473	0.533994	0.0159283	0.158704	1.55728	0.126274	0.363534	-0.0101569	0.177694	-0.494327	0.622299	0.850289
TLE1	0.0254835	0.0460938	0.552863	0.580357	0.812333	0.0254745	1.07139	0.458534	0.648733	0.833528	0.0255036	1.07356	0.308875	0.758153	0.910809
TLE2	0.0183816	0.00740452	2.48248	0.013047	0.113789	0.0288345	0.0559624	2.47899	0.0172895	0.124951	0.0112593	0.0389817	1.17269	0.244132	0.585188
TLE3	0.0185305	0.0227787	0.8135	0.415931	0.697925	0.0169156	0.30058	0.629677	0.532106	0.756988	0.0226624	0.339616	0.5274	0.599266	0.840656
TLE4	0.0177405	0.0213655	0.830335	0.40635	0.690657	0.058906	0.686048	2.21003	0.0321296	0.173527	-0.0562571	0.649216	-1.57425	0.118995	0.433512
TLK1	0.00890514	0.0320482	0.277867	0.781114	0.91642	0.00129938	1.48826	0.0318181	0.974755	0.989253	0.0210992	1.35108	0.408041	0.684229	0.876699
TLK2	0.0204612	0.0223996	0.913464	0.360999	0.651761	0.0793507	0.728272	3.02549	0.00405853	0.0605948	-0.138282	0.845334	-3.21131	0.00184202	0.077405
TLL1	0.00100418	0.00219245	0.458016	0.646941	0.851002	-2.93531e-05	0.0280839	-0.00884062	0.992985	0.996001	0.00180325	0.00842168	0.617666	0.538381	0.807152
TLL2	-0.00167784	0.00199978	-0.83901	0.401464	0.687102	0.000195353	0.0108376	0.083928	0.933479	0.974021	-0.00695794	0.013522	-1.78048	0.078427	0.36345
TLN1	-0.00398661	0.00776919	-0.513131	0.60786	0.828467	0.000270814	0.126571	0.0310864	0.975335	0.989308	-0.0205309	0.158381	-1.19552	0.235076	0.576391
TLN2	0.174096	0.0387798	4.48935	7.14419e-06	0.00187632	0.1496	1.17174	3.20517	0.0024578	0.0478097	0.228699	1.12579	3.28184	0.00147653	0.0683008
TM2D1	-0.0503788	0.0222491	-2.26431	0.0235551	0.158489	-0.0383709	0.555666	-1.40187	0.167682	0.424579	-0.0737654	0.596517	-1.9311	0.0566684	0.313456
TM2D2	0.000374166	0.00540744	0.0691946	0.944835	0.980044	0.00889162	0.0568774	1.32756	0.190889	0.454265	-0.0155716	0.0639747	-1.69918	0.0927956	0.39109
TM2D3	-0.00687782	0.0113323	-0.60692	0.543904	0.789502	-0.00156506	0.290531	-0.118398	0.906269	0.962932	-0.0216106	0.237216	-0.981745	0.328899	0.662993
TM6SF1	0.00167676	0.0033872	0.495028	0.620581	0.83515	0.0109729	0.0493871	2.32514	0.0245408	0.152061	-0.00820057	0.022825	-1.68579	0.0953554	0.395265
TM7SF2	0.00767497	0.0142931	0.536969	0.591289	0.818239	-0.0175533	0.253387	-0.888233	0.379047	0.646248	0.035348	0.177035	1.70784	0.0911683	0.387474
TM7SF3	-0.0365278	0.0162119	-2.25315	0.0242495	0.160181	-0.0355369	0.382428	-1.65013	0.105744	0.326557	-0.0378237	0.304727	-1.53579	0.128155	0.448366
TM9SF2	-0.0133906	0.0147871	-0.90556	0.365169	0.655584	0.00453587	0.407648	0.259548	0.796373	0.914229	-0.0585731	0.403163	-2.11114	0.0375777	0.261595
TM9SF3	-0.00225811	0.0197393	-0.114396	0.908924	0.969586	-0.00973895	0.567481	-0.417195	0.678481	0.851768	0.0165115	0.55595	0.446541	0.656296	0.864193
TM9SF4	-0.0179809	0.0149803	-1.2003	0.230021	0.524529	-0.00182214	0.452801	-0.0945576	0.925078	0.970274	-0.0426605	0.398541	-1.79133	0.0766555	0.360483
TMA16	-0.00440328	0.00493578	-0.892113	0.372332	0.661074	-0.00430656	0.0664948	-0.77212	0.444001	0.697593	-0.00475249	0.0835607	-0.448422	0.654944	0.863101
TMA7	0.00410368	0.0119009	0.344822	0.730228	0.893157	0.0042834	0.223603	0.327401	0.744853	0.885939	0.00324186	0.213199	0.113156	0.910164	0.969209
TMBIM1	0.0280492	0.0445686	0.629349	0.529121	0.780909	0.214596	0.375802	2.80515	0.00773183	0.0826515	-0.0677995	0.434046	-1.23641	0.219717	0.559263
TMBIM6	-0.0284423	0.0296248	-0.960085	0.337012	0.629444	-0.0352029	0.73274	-0.916429	0.364232	0.633679	-0.0185194	0.718376	-0.397943	0.691629	0.879378
TMC2	0.0060119	0.00331786	1.81198	0.069989	0.283405	0.00975565	0.0318025	2.6135	0.0120784	0.105286	-0.00807489	0.0305227	-1.11519	0.267784	0.607156
TMC3-AS1	0.000252089	0.00252546	0.0998189	0.920488	0.973136	-0.000688872	0.0273464	-0.243939	0.808365	0.9193	0.00401067	0.0210066	0.710614	0.47919	0.770868
TMC7	0.000775658	0.00696884	0.111304	0.911376	0.970315	0.00393807	0.0878729	0.456198	0.650399	0.834591	-0.00514205	0.0869413	-0.43545	0.664295	0.867425
TMCC1	-0.0118874	0.0328565	-0.361797	0.717504	0.887667	0.00231252	1.54733	0.0560886	0.955515	0.981679	-0.0365986	1.46482	-0.672898	0.502764	0.785656
TMCC1-AS1	0.00863422	0.00599255	1.44082	0.149634	0.424025	0.0142954	0.0791094	1.79839	0.0786945	0.278203	0.00118093	0.0586418	0.129477	0.897274	0.965403
TMCC2	0.0793996	0.0186327	4.26131	2.03235e-05	0.00309024	0.117755	0.153246	3.82172	0.000445607	0.0195796	0.0572873	0.128691	2.44868	0.0163665	0.189425
TMCC3	-0.00180501	0.00646345	-0.279264	0.780042	0.916074	-0.00307343	0.0399522	-0.443079	0.659865	0.83958	0.00655413	0.0419054	0.368065	0.713801	0.891594
TMCO1	-0.00739894	0.0143839	-0.51439	0.606979	0.827969	-0.00936681	0.296531	-0.569318	0.571916	0.783622	-0.00101675	0.415037	-0.0343154	0.972703	0.990357
TMCO3	-0.0274895	0.0154995	-1.77358	0.0761333	0.296727	-0.0151319	0.349864	-0.761824	0.450063	0.701945	-0.0467297	0.314756	-1.88545	0.0626475	0.327581
TMED10	0.0210305	0.0294151	0.714957	0.474636	0.744502	0.100536	0.56592	2.42291	0.0194907	0.133433	-0.0592876	0.622944	-1.42158	0.158659	0.492206
TMED2	-0.00195896	0.00774502	-0.252932	0.800321	0.924666	0.000622274	0.139259	0.0719239	0.942975	0.977035	-0.0123722	0.148215	-0.711966	0.478357	0.770374
TMED3	-0.0051068	0.00644306	-0.792604	0.428008	0.706693	-0.00701986	0.0963188	-0.940224	0.352025	0.624214	0.000473985	0.0973717	0.0371693	0.970434	0.989704
TMED4	-0.0196819	0.0120112	-1.63863	0.101291	0.347496	-0.00476308	0.178582	-0.330214	0.742741	0.885259	-0.0534233	0.232534	-2.46277	0.0157215	0.186006
TMED5	0.0130801	0.0166002	0.78795	0.430726	0.709142	0.0279572	0.240997	1.43518	0.158017	0.410934	-0.026376	0.295909	-0.831424	0.40797	0.723283
TMED7-TICAM2	0.00512871	0.00731827	0.70081	0.483422	0.750172	-0.00857863	0.088756	-0.953381	0.345392	0.618047	0.0319126	0.0875349	2.53718	0.0129252	0.169924
TMED8	-0.0740606	0.021944	-3.37499	0.000738181	0.0228086	-0.133263	0.720179	-4.00515	0.000224783	0.0143513	-0.0284878	0.534569	-0.975853	0.331795	0.665556
TMED9	0.00194043	0.00993074	0.195396	0.845083	0.943417	-0.00477902	0.122463	-0.367087	0.715261	0.871266	0.0112911	0.104122	0.735212	0.464152	0.762004
TMEFF2	0.00781421	0.00884624	0.883337	0.377054	0.665532	-0.00393271	0.306335	-0.269804	0.788521	0.910122	0.0146637	0.0741325	1.31745	0.191087	0.526765
TMEM101	-0.0179153	0.00466695	-3.83877	0.000123652	0.00795757	-0.0143261	0.0557072	-2.4082	0.0201064	0.135977	-0.0236599	0.0436741	-3.14379	0.00226964	0.0844941
TMEM104	7.57207e-05	0.00970614	0.00780132	0.993776	0.998268	0.00760439	0.166753	0.626105	0.534348	0.758069	-0.0132301	0.159016	-0.819378	0.41477	0.727969
TMEM106B	-0.0118388	0.0154346	-0.767027	0.443066	0.719919	-0.0300156	0.400528	-1.75889	0.0852622	0.291054	0.0698782	0.377735	1.93124	0.0566511	0.313456
TMEM106C	-0.00228236	0.00657297	-0.347234	0.728415	0.89246	0.00423972	0.0799244	0.530049	0.598633	0.80281	-0.0158452	0.061484	-1.37371	0.173021	0.506569
TMEM107	0.0125945	0.00505439	2.49179	0.0127101	0.112411	0.0129079	0.0532198	2.3598	0.0225936	0.145585	0.0107636	0.0560803	0.814142	0.417845	0.730501
TMEM108	-0.0821424	0.0588811	-1.39505	0.162999	0.44578	-0.37321	1.65564	-3.61207	0.000778986	0.0270622	0.0578453	1.19641	0.807277	0.421669	0.733305
TMEM109	2.65304e-05	0.00378527	0.00700886	0.994408	0.998382	-0.00179903	0.0395959	-0.371281	0.712137	0.869967	0.00288516	0.0347634	0.475832	0.635366	0.854778
TMEM11	-0.00185086	0.00428419	-0.43202	0.665727	0.859601	-0.0058977	0.0633345	-1.02623	0.310163	0.586578	0.00321116	0.0527126	0.499596	0.618598	0.848427
TMEM115	-0.0112374	0.00514417	-2.1845	0.0289258	0.176546	-0.0230074	0.0602006	-3.42103	0.00132043	0.0359878	0.00535884	0.0480106	0.671031	0.503947	0.786251
TMEM116	0.00148612	0.0111592	0.133175	0.894055	0.965521	0.0175479	0.214861	1.30872	0.197146	0.462113	-0.0347084	0.218786	-1.72437	0.0881292	0.382349
TMEM117	-0.00552855	0.0202354	-0.273212	0.78469	0.918101	-0.0220786	0.748312	-0.873955	0.386693	0.651985	0.0240974	0.591814	0.712936	0.477759	0.770227
TMEM120A	0.00832025	0.0089729	0.927264	0.353789	0.644551	0.0270388	0.178327	2.42659	0.0192277	0.132593	-0.026209	0.138951	-1.73182	0.0867871	0.38081
TMEM120B	-0.00189304	0.0110597	-0.171165	0.864094	0.952099	-0.00718791	0.225847	-0.553941	0.582308	0.791219	0.0121686	0.185597	0.575456	0.566442	0.823063
TMEM121	0.00352014	0.00335434	1.04943	0.293981	0.588056	0.00568852	0.0386287	1.32812	0.190706	0.454148	8.08103e-05	0.0219846	0.0149808	0.988081	0.996016
TMEM123	-0.0233194	0.0147395	-1.5821	0.113626	0.367907	-0.0339432	0.280551	-1.71699	0.0927231	0.303888	-0.0100212	0.340684	-0.453082	0.651598	0.861738
TMEM126A	-0.0117672	0.00543278	-2.16596	0.0303145	0.180757	-0.0123172	0.0834149	-2.04138	0.0469862	0.212597	-0.00941134	0.0882371	-0.753669	0.453047	0.754106
TMEM126B	-0.00331962	0.00917602	-0.361771	0.717523	0.887667	0.00530987	0.179783	0.472627	0.638719	0.828598	-0.0206106	0.178553	-1.29601	0.198339	0.534767
TMEM127	-0.0144266	0.00609908	-2.36538	0.0180116	0.136741	-0.0197758	0.0988963	-2.48925	0.0164887	0.121753	-0.0067486	0.0697294	-0.709032	0.480167	0.771143
TMEM128	-0.0184476	0.00743968	-2.47962	0.0131524	0.114278	-0.0141124	0.112838	-1.6768	0.10038	0.317283	-0.0339438	0.122528	-2.1332	0.0356735	0.254335
TMEM129	-0.00754312	0.00878584	-0.858553	0.390587	0.677942	-0.00920653	0.148862	-0.778447	0.440301	0.695219	-0.00549467	0.0981096	-0.418661	0.676477	0.872818
TMEM130	-0.00393219	0.00581157	-0.676613	0.498652	0.759687	-0.01274	0.130748	-1.71208	0.0936325	0.305568	0.00984139	0.0433418	1.0576	0.293131	0.631585
TMEM131	0.0188763	0.0233049	0.809974	0.417955	0.699477	0.0222925	1.01268	0.811164	0.421458	0.681552	0.0101308	1.03994	0.230393	0.818318	0.938399
TMEM132A	0.0461888	0.0243091	1.90006	0.0574252	0.255453	0.0156045	0.547533	0.485505	0.629628	0.822411	0.0870699	0.431226	2.34315	0.0213612	0.210137
TMEM132B	-0.113566	0.0629948	-1.80278	0.0714223	0.285887	-0.143178	1.61262	-1.60639	0.115208	0.343087	-0.0840098	1.36566	-0.943443	0.34803	0.67657
TMEM132C	0.324273	0.0536353	6.04588	1.48598e-09	1.68884e-05	0.35562	0.794795	4.77923	2.14685e-05	0.00521077	0.290371	0.704005	3.75247	0.000321009	0.0378529
TMEM132D	0.0184507	0.0114689	1.60875	0.10767	0.358363	0.013028	0.325426	0.871668	0.387927	0.652815	0.0262164	0.112574	1.46575	0.146257	0.474878
TMEM132E	0.00239038	0.00515569	0.463639	0.642906	0.848011	0.00362723	0.0255322	0.573202	0.569443	0.781531	-5.17132e-05	0.0298778	-0.00581582	0.995373	0.998334
TMEM134	-0.0140057	0.00956233	-1.46467	0.143011	0.41347	-0.00348495	0.135206	-0.263745	0.79316	0.912807	-0.0255747	0.114192	-1.84575	0.0682689	0.34185
TMEM135	-0.038526	0.0375787	-1.02521	0.305265	0.598311	-0.0513259	1.29134	-1.07471	0.288121	0.564567	-0.0177173	1.216	-0.290961	0.771762	0.9182
TMEM136	-0.0240178	0.0143253	-1.6766	0.0936199	0.331659	-0.0265264	0.213273	-1.58871	0.118991	0.350203	-0.0170204	0.211678	-0.610354	0.54319	0.809426
TMEM138	-0.0179422	0.00615957	-2.9129	0.0035809	0.0556944	-0.0106728	0.0886478	-1.31742	0.194239	0.457861	-0.0279026	0.0634556	-2.94242	0.00415625	0.108175
TMEM143	-0.00768314	0.00676917	-1.13502	0.256367	0.550255	-0.0106162	0.131742	-1.26968	0.210598	0.479285	-0.0021041	0.0851572	-0.182462	0.855637	0.953161
TMEM144	-0.111613	0.0314785	-3.54568	0.000391601	0.0155206	-0.145875	0.709425	-3.65388	0.000661453	0.0250318	-0.0553082	0.560355	-1.08069	0.282773	0.62065
TMEM145	-0.00609596	0.00848203	-0.718691	0.472331	0.742722	-0.0137837	0.182012	-1.29207	0.202801	0.468902	0.00711692	0.124451	0.508877	0.612104	0.846149
TMEM147	-0.00823643	0.00648359	-1.27035	0.20396	0.495364	0.00439567	0.090565	0.521384	0.604606	0.806742	-0.0265214	0.0815637	-2.61469	0.0104957	0.158963
TMEM14A	-0.00896899	0.00666269	-1.34615	0.178253	0.466567	-0.0107905	0.161174	-1.34912	0.183918	0.446316	-0.00483925	0.0999807	-0.401825	0.688781	0.878538
TMEM14C	0.0126649	0.00838159	1.51104	0.130778	0.394072	0.0116431	0.127652	1.20515	0.234324	0.505661	0.0157744	0.122986	0.936003	0.351817	0.679752
TMEM150C	0.00458154	0.0292259	0.156763	0.875432	0.956732	0.0113999	0.603016	0.282088	0.779154	0.904731	-0.00289435	0.562501	-0.0683978	0.945623	0.981817
TMEM151A	3.71619e-05	0.00270402	0.0137432	0.989035	0.996244	-0.00508448	0.0375294	-1.38823	0.17177	0.429276	0.00617351	0.0125152	1.53991	0.127147	0.446734
TMEM158	0.00649782	0.00526265	1.2347	0.216941	0.509937	0.0161914	0.0515893	2.08441	0.0429024	0.203596	-0.0017264	0.0303489	-0.241288	0.809889	0.934973
TMEM160	-0.00680405	0.00663341	-1.02573	0.305021	0.598036	0.0086579	0.159079	0.874704	0.386289	0.651885	-0.0194103	0.0684804	-2.1718	0.0325429	0.243566
TMEM161A	-0.00134386	0.0066136	-0.203196	0.838982	0.941014	0.00166549	0.134248	0.218255	0.828198	0.928169	-0.0104271	0.111498	-0.786507	0.43367	0.740063
TMEM161B	-0.0446793	0.013111	-3.40778	0.000654933	0.0214167	-0.0436633	0.367577	-2.80675	0.0073205	0.0804907	-0.0471705	0.367472	-1.93646	0.0559994	0.31207
TMEM161B-AS1	0.0579217	0.0618097	0.937096	0.348709	0.640603	-0.0134777	2.81914	-0.160977	0.872818	0.949387	0.143449	2.47313	1.56545	0.121043	0.437123
TMEM163	-0.00511293	0.00441772	-1.15737	0.247121	0.540961	0.00787107	0.060808	1.38513	0.172708	0.430989	-0.0249482	0.0455845	-3.55207	0.000614984	0.0455561
TMEM164	0.14223	0.0593309	2.39723	0.0165196	0.13013	0.190498	1.11619	2.13851	0.0382494	0.192178	0.103745	1.10865	1.30429	0.195533	0.53154
TMEM165	-1.12731e-06	0.0273579	-4.12059e-05	0.999967	0.999999	0.0510635	0.641162	1.36598	0.178602	0.43932	-0.0588924	0.629257	-1.46699	0.14592	0.474663
TMEM167A	-0.0314414	0.0131711	-2.38715	0.0169795	0.132116	-0.024233	0.198981	-1.55027	0.127945	0.365742	-0.0490881	0.250014	-2.00709	0.047789	0.291579
TMEM167B	-0.0137081	0.00517099	-2.65096	0.00802637	0.0860642	-0.0110624	0.0862953	-1.8045	0.0777174	0.275835	-0.0202324	0.0687841	-2.10165	0.038424	0.264364
TMEM168	-0.0152226	0.0223617	-0.680744	0.496034	0.758723	-0.0472769	0.540231	-1.58813	0.119123	0.350455	0.0262872	0.500564	0.775978	0.439829	0.744454
TMEM169	-0.00253159	0.00338707	-0.747428	0.454805	0.728747	-0.001906	0.0232548	-0.471813	0.639296	0.828598	-0.00401221	0.0231718	-0.645586	0.520216	0.795309
TMEM170B	0.0248986	0.0163405	1.52373	0.127575	0.389192	-0.00152111	0.430933	-0.0683288	0.945821	0.978243	0.0557625	0.349109	2.31753	0.0227802	0.215424
TMEM175	0.0114089	0.0138981	0.820897	0.411705	0.694448	-0.00720069	0.347549	-0.387018	0.700532	0.863125	0.0349013	0.243014	1.66956	0.0985365	0.400227
TMEM177	-0.00217362	0.00443109	-0.49054	0.623752	0.836148	-0.00129998	0.0370303	-0.258203	0.797405	0.914322	-0.00517569	0.0583544	-0.554561	0.580592	0.829508
TMEM178A	0.0122048	0.00756195	1.61398	0.106533	0.356954	0.0168357	0.20683	1.74679	0.0873643	0.295319	0.00478925	0.0961663	0.392678	0.695501	0.881853
TMEM178B	-0.129147	0.0504354	-2.56065	0.0104476	0.100504	-0.173367	1.74924	-2.53104	0.0148642	0.116997	-0.076782	1.54702	-1.0301	0.305769	0.645117
TMEM179	-0.00318664	0.00278352	-1.14482	0.252282	0.546257	-0.00309965	0.0309519	-0.953821	0.345171	0.618047	-0.00342626	0.0168609	-0.635245	0.526906	0.799633
TMEM179B	-0.0191609	0.0131731	-1.45455	0.145795	0.418378	0.0173839	0.167404	1.06131	0.294169	0.570647	-0.086081	0.211166	-3.8836	0.000197965	0.0300481
TMEM18	-0.00666897	0.00546368	-1.2206	0.222237	0.514767	-0.007205	0.0473805	-1.2459	0.219124	0.488667	-0.00221291	0.0635627	-0.132718	0.894739	0.964605
TMEM181	0.0123363	0.0139859	0.882052	0.377749	0.665909	0.037587	0.373632	1.93969	0.0585782	0.238608	-0.0151195	0.273811	-0.748258	0.456287	0.756501
TMEM182	0.0127462	0.00499138	2.55365	0.0106601	0.100726	0.0142171	0.0484721	2.33935	0.023725	0.149409	0.00969764	0.0540686	1.10839	0.270693	0.609914
TMEM183A	0.00115359	0.00402828	0.286371	0.774594	0.914084	-0.0014082	0.0565873	-0.326807	0.745299	0.885939	0.0189174	0.0557304	1.66722	0.0990602	0.400959
TMEM184B	0.00290949	0.0428457	0.0679062	0.94586	0.980392	-0.0598734	1.12613	-0.789346	0.434149	0.69034	0.0323278	0.779048	0.622618	0.535135	0.805567
TMEM184C	-0.00813047	0.0104923	-0.774896	0.438401	0.715559	-0.00404424	0.209069	-0.332714	0.740865	0.884753	-0.0200749	0.214677	-0.965978	0.336685	0.669086
TMEM185A	0.00192384	0.00646556	0.297551	0.766046	0.910336	0.0027088	0.107864	0.359027	0.721221	0.874477	-0.000246244	0.0947253	-0.0196292	0.984383	0.995535
TMEM19	-0.000975807	0.00453051	-0.215386	0.829467	0.937404	-0.00403779	0.0642437	-0.719357	0.475568	0.719549	0.00474769	0.0396819	0.618662	0.537727	0.806746
TMEM191B	0.00650999	0.00395311	1.6468	0.0995989	0.345014	0.0106715	0.0169516	2.02777	0.0485984	0.216668	0.00112154	0.00983576	0.187285	0.851866	0.952174
TMEM191C	0.000140566	0.00273276	0.0514373	0.958977	0.985494	0.00224419	0.0249013	0.722761	0.473494	0.717788	-0.00708841	0.0207374	-1.23149	0.2214	0.561568
TMEM192	-0.0325517	0.0145415	-2.23853	0.0251864	0.163514	-0.0198451	0.362733	-1.12421	0.26677	0.541753	-0.0593797	0.314106	-2.31502	0.0229237	0.215864
TMEM196	0.00111089	0.0020865	0.532418	0.594436	0.820314	0.00159137	0.0360923	0.362638	0.71854	0.872869	0.000970541	0.00477141	0.40921	0.683373	0.876575
TMEM198	-0.00279465	0.00374539	-0.746157	0.455572	0.729091	-0.00559618	0.0336471	-1.17368	0.24658	0.51903	0.00171912	0.0317388	0.284047	0.777038	0.919964
TMEM199	-0.00690455	0.00570082	-1.21115	0.225838	0.518946	-0.000782877	0.0795622	-0.113845	0.909857	0.963633	-0.0203567	0.0649519	-1.99695	0.0489002	0.294272
TMEM200C	0.000884375	0.00159488	0.554508	0.579231	0.811345	0.0047495	0.0137015	1.8945	0.0644701	0.249445	-0.0017434	0.0029205	-0.843393	0.401281	0.719727
TMEM201	-0.0154391	0.00394694	-3.91167	9.16595e-05	0.00687803	-0.0152868	0.0494823	-3.2504	0.00216133	0.0450023	-0.0158019	0.0391643	-2.17707	0.032135	0.242081
TMEM203	-0.00575649	0.00397876	-1.4468	0.147952	0.421631	-0.00156615	0.0505952	-0.337349	0.737392	0.883014	-0.0173484	0.0420968	-2.24673	0.0271429	0.230825
TMEM206	0.0112953	0.00811992	1.39106	0.164209	0.447652	0.0178789	0.0873713	1.88849	0.0652898	0.251216	-0.0070232	0.106969	-0.444731	0.657599	0.864824
TMEM208	0.00602557	0.00956656	0.629857	0.528788	0.780736	0.0178886	0.102565	1.67667	0.100407	0.317283	-0.0426347	0.0954901	-1.97308	0.0517596	0.301816
TMEM209	-0.00826032	0.00920232	-0.897634	0.369381	0.65883	-0.0038361	0.147933	-0.377041	0.707881	0.867565	-0.0281549	0.183793	-1.30498	0.19528	0.531227
TMEM214	-0.0113992	0.00452206	-2.52079	0.0117091	0.107313	-0.00934615	0.0587452	-1.67756	0.100231	0.317072	-0.0153635	0.0465996	-1.98448	0.0502971	0.29747
TMEM218	-0.00972366	0.00577994	-1.68231	0.0925085	0.329926	-0.00364565	0.0768108	-0.535029	0.595213	0.800482	-0.0253167	0.0857414	-2.31966	0.0226589	0.214981
TMEM219	-0.0375892	0.010069	-3.73317	0.000189087	0.0102657	-0.0364606	0.223484	-3.19781	0.00250953	0.0480932	-0.0415875	0.217422	-1.93779	0.055834	0.31185
TMEM220	-0.0126247	0.0209172	-0.603555	0.54614	0.79087	-0.00998975	0.324262	-0.348584	0.72904	0.878039	-0.0156288	0.34217	-0.510745	0.610801	0.845707
TMEM220-AS1	0.0335933	0.0381145	0.881378	0.378113	0.666282	-0.0655387	0.667191	-1.1306	0.26448	0.538859	0.109086	0.561345	2.15642	0.0337607	0.247907
TMEM222	-0.0143041	0.00962258	-1.48652	0.137143	0.404213	-0.0139815	0.178565	-1.13202	0.263507	0.538348	-0.0148025	0.139403	-0.964366	0.337488	0.669462
TMEM223	0.00496409	0.00657362	0.755154	0.450157	0.725586	0.0091971	0.102883	1.2675	0.21137	0.479693	-0.0144158	0.112593	-0.928505	0.355669	0.68296
TMEM229B	0.00864783	0.00420554	2.05629	0.0397544	0.209677	0.00798832	0.0326335	1.78842	0.0803097	0.28217	0.0137985	0.0361222	1.10541	0.272208	0.610702
TMEM230	0.0477157	0.0122207	3.9045	9.44199e-05	0.00694979	0.041932	0.300418	2.79666	0.00751796	0.0811529	0.0591619	0.266113	2.80483	0.00618705	0.126769
TMEM231	-0.00558796	0.00617452	-0.905004	0.365463	0.655584	-0.00250872	0.0631792	-0.342376	0.733631	0.880997	-0.0131299	0.0749056	-1.14497	0.255305	0.596504
TMEM232	-0.00613464	0.0463227	-0.132433	0.894642	0.965521	-0.145496	1.54936	-2.38018	0.0215142	0.14118	0.181842	1.31082	2.56138	0.0121172	0.168306
TMEM233	-0.000202863	0.00174721	-0.116107	0.907568	0.968855	-0.00111414	0.00975265	-0.576337	0.567203	0.779475	0.00386242	0.00741633	0.945966	0.346739	0.675715
TMEM234	-0.00415546	0.00546307	-0.760645	0.446869	0.723122	-0.00686482	0.0739085	-0.895117	0.375395	0.643535	-0.00136438	0.0682215	-0.175281	0.861259	0.954696
TMEM235	-0.00154561	0.00148119	-1.04349	0.296719	0.59078	-0.000736307	0.00679489	-0.433105	0.666967	0.844398	-0.00409555	0.00695278	-1.35718	0.178172	0.512179
TMEM237	0.00215841	0.00540373	0.399429	0.689577	0.872236	0.00137417	0.0931337	0.243331	0.808833	0.9193	0.0106646	0.112012	0.573398	0.567828	0.823626
TMEM240	0.000929797	0.00461031	0.201678	0.840169	0.941582	0.00787405	0.0480563	1.2545	0.216013	0.484991	-0.00720616	0.0320295	-1.06068	0.29172	0.631162
TMEM241	0.0637063	0.0766326	0.831321	0.405792	0.689999	0.214986	0.981617	1.97751	0.0547182	0.23009	-0.0856912	1.25441	-0.793164	0.429906	0.739176
TMEM242	-0.00621281	0.00764341	-0.812832	0.416314	0.69839	-0.00072599	0.141273	-0.0811284	0.935693	0.97501	-0.0210142	0.135906	-1.42976	0.156303	0.489573
TMEM243	0.00447556	0.00638402	0.701057	0.483268	0.750172	0.0101191	0.0721128	1.36844	0.177835	0.4379	-0.0120429	0.0909764	-0.951933	0.343721	0.674719
TMEM245	0.00218092	0.0211515	0.10311	0.917876	0.972322	0.0197978	0.710923	0.688519	0.494592	0.732565	-0.0185917	0.558175	-0.595438	0.553069	0.814693
TMEM246	0.0023318	0.00458654	0.508401	0.611172	0.830125	0.00107808	0.0612826	0.167319	0.867854	0.946654	0.00361961	0.0260044	0.55428	0.580784	0.829508
TMEM248	-0.000837984	0.0198408	-0.0422354	0.966311	0.988378	0.0272153	0.329839	0.993114	0.32594	0.602218	-0.0317439	0.297116	-1.10362	0.272749	0.61095
TMEM25	-0.00679625	0.00622211	-1.09228	0.274712	0.567801	-0.0115079	0.11766	-1.57947	0.121097	0.354367	0.00589712	0.0957135	0.493121	0.623148	0.850289
TMEM254	0.0247132	0.0145652	1.69673	0.089748	0.324711	0.0217008	0.25712	1.23859	0.221794	0.491572	0.0314526	0.213194	1.2002	0.233263	0.574636
TMEM254-AS1	0.000121634	0.0129011	0.00942815	0.992478	0.997926	-0.0033876	0.192517	-0.227864	0.820764	0.925192	0.0108226	0.200095	0.41688	0.677775	0.873076
TMEM258	0.00415682	0.00540963	0.768411	0.442243	0.719089	0.00798517	0.0826421	1.32911	0.190383	0.453962	-0.0122437	0.0901303	-0.984614	0.327496	0.661864
TMEM259	-0.048041	0.0253146	-1.89776	0.0577278	0.256013	-0.00953074	0.663387	-0.250323	0.803455	0.917318	-0.0785538	0.43958	-2.31786	0.0227612	0.215424
TMEM260	-0.0411845	0.0166037	-2.48044	0.0131222	0.114187	-0.064908	0.520653	-3.25514	0.00213232	0.0447131	0.0124559	0.47556	0.415422	0.678837	0.873666
TMEM263	0.00140924	0.00829361	0.169919	0.865074	0.952153	-0.00261725	0.146026	-0.290897	0.772441	0.901272	0.0241755	0.180426	1.13002	0.261518	0.602012
TMEM266	-0.0057278	0.0097327	-0.588511	0.55619	0.796151	0.0014611	0.0910763	0.131779	0.895744	0.958447	-0.0298687	0.10489	-1.47006	0.145163	0.473754
TMEM267	-0.0156797	0.0156106	-1.00442	0.315175	0.608344	-0.000954882	0.312087	-0.0422022	0.966521	0.986314	-0.0290559	0.269222	-1.34734	0.181307	0.51536
TMEM268	-0.0195181	0.0063804	-3.05908	0.0022202	0.0436338	-0.0250649	0.144416	-3.051	0.00378304	0.0579799	-0.0110868	0.0837245	-1.0946	0.276661	0.615182
TMEM30A	-0.0116587	0.0114645	-1.01694	0.309181	0.602751	-0.0186851	0.223438	-1.35014	0.183591	0.446048	0.00370911	0.223718	0.181224	0.856606	0.953349
TMEM33	-0.0201761	0.0112522	-1.79308	0.0729606	0.289339	-0.0153151	0.194443	-1.11044	0.272593	0.54765	-0.0298522	0.216581	-1.53412	0.128564	0.448708
TMEM35A	0.00212161	0.00483302	0.438982	0.660674	0.858609	-0.00337283	0.0698258	-0.511674	0.611332	0.810797	0.00850887	0.0365205	1.19722	0.234413	0.576113
TMEM38A	-0.0243439	0.0150444	-1.61814	0.105633	0.355101	-0.0158292	0.333039	-0.707102	0.483078	0.724617	-0.0313567	0.209761	-1.54344	0.12629	0.444669
TMEM38B	-0.00841526	0.00869931	-0.967347	0.33337	0.626309	0.00250458	0.104971	0.258832	0.796923	0.914322	-0.054437	0.139967	-2.74033	0.00742277	0.137685
TMEM39A	-0.0134969	0.00973436	-1.38652	0.165588	0.449503	-7.80959e-05	0.161731	-0.00731056	0.994199	0.996862	-0.0791739	0.217111	-3.35008	0.00118859	0.0591499
TMEM39B	-0.00274225	0.00584789	-0.468929	0.63912	0.845562	-0.00636552	0.113267	-0.987316	0.328665	0.604299	0.0140707	0.0984816	1.01313	0.313757	0.650363
TMEM41A	0.0229984	0.0108418	2.12128	0.0338978	0.193127	0.0394311	0.139171	2.75929	0.00833019	0.0862071	0.000712129	0.138912	0.0427909	0.965965	0.988693
TMEM41B	-0.0276951	0.0231311	-1.19731	0.231184	0.525381	-0.0182155	0.4933	-0.690778	0.493184	0.731709	-0.0593347	0.462751	-1.23165	0.221374	0.561568
TMEM43	-0.000993678	0.00630881	-0.157506	0.874846	0.956183	0.00937881	0.073992	1.05575	0.296656	0.572792	-0.0115476	0.06597	-1.28866	0.200872	0.537702
TMEM44	-0.00297016	0.00324859	-0.914291	0.360564	0.651348	-0.00158996	0.034268	-0.444126	0.659039	0.839397	-0.0094069	0.0338565	-1.21676	0.226929	0.565781
TMEM44-AS1	-0.0426428	0.0102288	-4.16889	3.06085e-05	0.00380335	-0.0354592	0.134629	-2.87157	0.0061617	0.0742066	-0.0583494	0.125372	-3.19564	0.00193395	0.078915
TMEM47	-0.0324829	0.026777	-1.21309	0.225096	0.517823	-0.0721286	0.489936	-1.99246	0.0523753	0.224999	0.0154142	0.477009	0.387389	0.699398	0.884579
TMEM50A	0.0165904	0.00914758	1.81364	0.0697334	0.283347	0.029305	0.195251	2.91224	0.00552428	0.06973	-0.0439317	0.230808	-2.00105	0.0484482	0.293586
TMEM50B	-0.00509318	0.0148445	-0.343103	0.731521	0.893305	-0.00596605	0.387811	-0.354087	0.724896	0.875624	-0.00206577	0.463073	-0.0658334	0.947659	0.982639
TMEM53	-0.00915609	0.00758338	-1.20739	0.227282	0.52092	-0.00437798	0.120273	-0.466064	0.643374	0.830568	-0.0180976	0.126719	-1.40837	0.162523	0.496437
TMEM54	-0.00609106	0.00419424	-1.45224	0.146434	0.419369	-0.00297041	0.0436389	-0.530733	0.598163	0.802644	-0.0100886	0.0359069	-1.59263	0.114806	0.425631
TMEM56-RWDD3	-0.0142884	0.00969523	-1.47375	0.140548	0.409009	-0.0282127	0.134957	-2.21641	0.0316603	0.172011	0.00495077	0.108747	0.330881	0.741516	0.903231
TMEM59	-0.022432	0.018337	-1.22332	0.221208	0.514057	0.00660309	0.499675	0.285756	0.77635	0.902895	-0.0718126	0.423133	-2.38305	0.0193072	0.202889
TMEM59L	-0.00469018	0.0162855	-0.287998	0.773348	0.91404	-0.0070906	0.486425	-0.357168	0.722603	0.874656	0.000248971	0.312021	0.00874291	0.993044	0.997917
TMEM60	0.000367661	0.00351866	0.104489	0.916781	0.971875	0.0008099	0.0387315	0.18662	0.852781	0.940216	-0.00048082	0.0340308	-0.0799866	0.936428	0.978859
TMEM62	-0.0239276	0.0120622	-1.98368	0.0472921	0.231964	0.00721945	0.264231	0.417505	0.678256	0.851578	-0.0534487	0.227769	-3.17495	0.00206193	0.0823597
TMEM63A	0.00991089	0.0105835	0.936446	0.349044	0.640653	0.0068235	0.309744	0.533	0.596605	0.801539	0.0165764	0.261849	0.88123	0.380579	0.70255
TMEM63B	-0.0147676	0.00992715	-1.4876	0.136857	0.404069	-0.0214666	0.254112	-1.7183	0.0924816	0.303527	-0.00329119	0.182224	-0.201276	0.840944	0.948555
TMEM63C	-0.00158306	0.00287324	-0.550965	0.581657	0.813222	-0.00137336	0.0302651	-0.375415	0.709081	0.868484	-0.00192069	0.0149514	-0.413766	0.680046	0.874345
TMEM64	-0.00775879	0.00549528	-1.4119	0.157979	0.438006	-0.000549987	0.0885951	-0.0695918	0.944821	0.977996	-0.0145068	0.0611809	-1.89723	0.0610555	0.323502
TMEM65	0.0566038	0.0208672	2.71257	0.00667627	0.0780881	0.065012	0.413544	2.5017	0.0159888	0.120369	0.0413417	0.346144	1.1808	0.240845	0.582139
TMEM67	-0.0271011	0.0157856	-1.71683	0.0860108	0.318105	-0.0285366	0.364893	-1.48987	0.1431	0.389648	-0.0240616	0.340634	-0.86331	0.390299	0.71073
TMEM68	-0.00918779	0.00944237	-0.973039	0.330534	0.622904	-0.00736825	0.195305	-0.638741	0.526166	0.753274	-0.0128822	0.174368	-0.783716	0.435297	0.741576
TMEM69	-0.000452297	0.00666705	-0.0678406	0.945913	0.980392	-0.00586228	0.087953	-0.745161	0.459973	0.708774	0.0133346	0.0809384	1.06176	0.291229	0.631061
TMEM70	0.00336608	0.00383137	0.878557	0.379641	0.667378	0.00682314	0.0592378	1.48127	0.145368	0.392678	-0.00439532	0.0442198	-0.63683	0.525878	0.799296
TMEM72-AS1	-0.0265646	0.0354402	-0.749562	0.453519	0.727888	-0.0294483	0.461752	-0.656973	0.5147	0.745313	-0.021756	0.463881	-0.375858	0.707961	0.887636
TMEM74	-0.00526494	0.0043809	-1.20179	0.229443	0.524158	-0.00619155	0.0571438	-1.11931	0.26883	0.544243	-0.00370577	0.0444167	-0.516454	0.606825	0.84426
TMEM74B	0.00298234	0.00281795	1.05833	0.289903	0.583949	0.00283473	0.0277367	0.714759	0.478378	0.721137	0.00313284	0.0123813	0.782298	0.436126	0.742095
TMEM86B	-0.0107925	0.00338411	-3.18917	0.00142681	0.0335587	-0.0132564	0.0489407	-2.97366	0.00467725	0.0644223	-0.00744172	0.0234129	-1.43146	0.155818	0.489036
TMEM87A	0.0187819	0.0208303	0.901664	0.367236	0.657056	0.0336375	0.658015	1.30697	0.197733	0.462733	-0.00942875	0.556814	-0.26585	0.790973	0.925668
TMEM87B	0.0478841	0.0167702	2.85531	0.00429947	0.0610445	0.0665027	0.259237	2.92286	0.00539456	0.0691893	0.0257379	0.243008	1.03721	0.302461	0.641564
TMEM8A	-0.0115283	0.00574191	-2.00775	0.0446695	0.224484	-0.00823115	0.0909869	-1.28826	0.204111	0.470424	-0.025369	0.0801269	-1.93794	0.055816	0.31185
TMEM8B	-0.0236163	0.00970459	-2.43351	0.014953	0.122551	-0.0260549	0.216666	-2.26467	0.0283003	0.163531	-0.0176015	0.195525	-0.974162	0.332629	0.665947
TMEM9	-0.00360756	0.00998239	-0.361392	0.717806	0.887698	0.00460842	0.187385	0.349454	0.728347	0.877984	-0.0146322	0.16393	-0.957843	0.340749	0.672191
TMEM94	-0.0179756	0.0212439	-0.846152	0.397468	0.683401	-0.0126304	0.577878	-0.455041	0.651225	0.835245	-0.0255347	0.386568	-0.773589	0.441233	0.745604
TMEM97	-0.00324066	0.00262811	-1.23308	0.217547	0.510555	-0.00191239	0.0205165	-0.657816	0.513943	0.745147	-0.0091796	0.0260518	-1.49327	0.138919	0.463517
TMEM98	0.00429944	0.00576537	0.745735	0.455827	0.729273	0.00050997	0.0519546	0.0784912	0.937779	0.975688	0.0183361	0.0577483	1.46636	0.146201	0.474844
TMEM9B	-0.0324151	0.0108511	-2.98727	0.00281483	0.04958	-0.0131873	0.151448	-1.01834	0.313853	0.590026	-0.077741	0.198059	-3.91004	0.000180376	0.0298584
TMEM9B-AS1	-0.00768121	0.0154939	-0.495758	0.620065	0.83515	-0.0152157	0.248665	-0.784796	0.436605	0.691722	0.0056342	0.235776	0.218598	0.827466	0.94246
TMF1	-0.00204881	0.0104969	-0.195183	0.84525	0.943417	-0.000128647	0.264838	-0.0103562	0.991782	0.995652	-0.00684351	0.23216	-0.348633	0.728192	0.89779
TMLHE	0.0101802	0.0143198	0.710919	0.477134	0.74591	0.00795839	0.332524	0.476491	0.635985	0.827292	0.0163451	0.390125	0.587502	0.558361	0.81842
TMLHE-AS1	0.0237656	0.0128298	1.85238	0.0639715	0.271286	0.0278139	0.151443	1.8592	0.0694744	0.259469	0.01251	0.251446	0.501499	0.617264	0.848029
TMOD1	0.0060322	0.00464832	1.29772	0.194385	0.485689	0.012891	0.0788978	2.22243	0.0312228	0.170838	-0.00627861	0.0522169	-0.807951	0.421283	0.733067
TMOD2	0.00622611	0.0291965	0.213248	0.831133	0.937489	0.0157984	1.07473	0.444846	0.658522	0.839316	-0.0137326	0.90298	-0.267788	0.789485	0.925022
TMOD3	-0.0209058	0.0201723	-1.03636	0.300035	0.5938	0.00438614	0.403522	0.167458	0.867745	0.946654	-0.0577778	0.441986	-1.82695	0.0710753	0.347351
TMPO	0.0140721	0.00620235	2.26884	0.0232781	0.15768	0.0169655	0.0857446	2.49536	0.0162416	0.121167	-0.000281299	0.0905188	-0.0185762	0.985221	0.995647
TMPRSS5	-0.0292496	0.0155158	-1.88516	0.0594089	0.260049	-0.0336926	0.392914	-1.779	0.081864	0.284603	-0.0201815	0.307707	-0.745885	0.457712	0.757084
TMPRSS9	0.00114912	0.00478328	0.240236	0.810147	0.930068	0.00108637	0.0291983	0.206618	0.837226	0.93208	0.0014504	0.0515928	0.125891	0.900112	0.966039
TMSB10	-0.00237896	0.0157016	-0.151511	0.879573	0.959099	0.00277836	0.503478	0.134566	0.893544	0.957488	-0.00945252	0.171519	-0.390919	0.696796	0.882764
TMSB4X	-0.00875219	0.0162022	-0.540184	0.58907	0.817654	0.00863006	0.434087	0.45403	0.651947	0.835986	-0.0549465	0.214904	-1.77325	0.0796766	0.3671
TMTC1	0.134766	0.0575726	2.34079	0.0192429	0.141465	0.263481	0.804512	2.84829	0.00683104	0.0780716	0.0533849	0.937599	0.725785	0.469903	0.765794
TMTC2	0.160824	0.0723867	2.22173	0.0263014	0.167552	0.181856	2.58745	1.74712	0.0873052	0.295259	0.141126	2.30639	1.40097	0.164716	0.498157
TMTC3	-0.0317715	0.0130159	-2.44098	0.0146473	0.121717	-0.0418853	0.264431	-2.48477	0.0166723	0.122233	-0.0168385	0.233959	-0.822074	0.413242	0.727339
TMTC4	-0.0132754	0.0155024	-0.856342	0.391809	0.678788	-0.0280659	0.295973	-1.33081	0.189825	0.453569	0.00411183	0.273074	0.179825	0.857701	0.953601
TMUB1	-0.00591898	0.00446366	-1.32604	0.184827	0.475799	-0.0127251	0.0739395	-2.10233	0.0410404	0.199424	0.00219494	0.0446393	0.332121	0.740582	0.902951
TMUB2	-0.0207863	0.0145895	-1.42475	0.154231	0.432699	-0.0406414	0.272931	-2.38518	0.0212567	0.140287	0.0337602	0.212379	1.19539	0.235125	0.576391
TMX1	-0.0116553	0.0130186	-0.895285	0.370635	0.659896	-0.0218762	0.214974	-1.39226	0.170553	0.428077	0.0107234	0.231463	0.461219	0.645772	0.857787
TMX3	-0.0457521	0.0140702	-3.2517	0.00114717	0.0296451	-0.0458397	0.390173	-2.58786	0.0128886	0.109282	-0.0456022	0.323817	-1.96891	0.05209	0.302793
TMX4	0.00704334	0.0114111	0.617236	0.537079	0.786067	-0.0107063	0.299275	-0.796723	0.429715	0.687781	0.0529339	0.220729	2.44983	0.0162599	0.189224
TNFAIP1	0.0140452	0.00531814	2.64099	0.00826639	0.0875586	0.00392566	0.0809957	0.592224	0.556607	0.773188	0.0323252	0.0663945	3.62832	0.000476523	0.0435997
TNFAIP8L1	0.00446544	0.00307037	1.45436	0.145845	0.418408	0.00633092	0.0254373	1.9629	0.0557357	0.231215	-0.0135654	0.0399738	-1.35285	0.179645	0.513476
TNFAIP8L3	0.0142493	0.0068305	2.08613	0.0369673	0.201941	0.00424405	0.0765635	0.4462	0.657588	0.838567	0.0249035	0.0640128	2.53724	0.0129228	0.169924
TNFRSF11A	0.000737065	0.00148732	0.495568	0.6202	0.83515	0.00116554	0.00892998	0.494987	0.622971	0.818118	0.00045264	0.00221938	0.235938	0.814026	0.936959
TNFRSF14	-0.0135506	0.0056276	-2.40789	0.0160451	0.128139	-0.0105451	0.0597609	-1.45283	0.15308	0.404037	-0.0180803	0.0553474	-2.02906	0.0454542	0.285621
TNFRSF19	-0.00369196	0.00262753	-1.4051	0.15999	0.441147	-0.00116596	0.0172235	-0.34125	0.734473	0.88153	-0.00734789	0.014672	-1.78759	0.0772615	0.361911
TNFRSF1A	0.0797792	0.0263015	3.03325	0.00241935	0.0458329	0.111505	0.297549	2.49401	0.0167337	0.122406	0.0629889	0.319713	1.93663	0.0559788	0.31207
TNFRSF21	0.0024902	0.00345963	0.719788	0.471656	0.742026	-0.0060418	0.0374404	-1.12454	0.266633	0.541608	0.00853391	0.0132898	1.88725	0.0624021	0.326611
TNFRSF25	0.00710847	0.0045772	1.55302	0.120419	0.378327	0.00222425	0.0775217	0.383949	0.70279	0.864089	0.0152238	0.0396006	2.03871	0.0444598	0.282777
TNFSF13B	0.0181295	0.0101021	1.79462	0.0727135	0.288954	-0.000951631	0.128084	-0.0788606	0.937486	0.975547	0.0628265	0.094243	3.40171	0.00101514	0.0589211
TNIK	-0.223567	0.0701631	-3.18639	0.00144059	0.0336348	-0.304713	4.35873	-3.05177	0.00377497	0.0579329	-0.144413	4.22362	-1.46441	0.146622	0.474878
TNIP1	0.0267175	0.00819897	3.25864	0.00111949	0.0293353	0.029108	0.129543	2.94706	0.00502794	0.0665554	0.0214192	0.111698	1.45669	0.148739	0.478356
TNK2	-0.00877919	0.0226346	-0.387866	0.698115	0.877465	-0.0591986	0.523053	-1.76811	0.0836901	0.288521	0.0336588	0.323338	1.09576	0.276152	0.614632
TNKS	-0.00313432	0.0366158	-0.0856002	0.931784	0.97656	0.024309	1.6011	0.517949	0.606982	0.808004	-0.0458177	1.59374	-0.782784	0.435842	0.741875
TNKS1BP1	0.0190245	0.0131716	1.44436	0.148638	0.422446	0.0221356	0.200275	1.34328	0.185786	0.448776	0.0135202	0.180295	0.616825	0.538932	0.807223
TNKS2	-0.0718605	0.0237707	-3.02308	0.0025022	0.0465279	-0.0547038	0.688885	-1.92461	0.0604903	0.242129	-0.111781	0.623033	-2.57817	0.0115835	0.165559
TNNT2	0.000375085	0.00221369	0.169439	0.865452	0.952401	-0.000680175	0.0240988	-0.220479	0.826476	0.927528	0.00149519	0.00719379	0.470428	0.639206	0.856208
TNPO1	0.00249924	0.0170275	0.146776	0.883308	0.960526	-0.000486789	0.632336	-0.0209981	0.983338	0.992762	0.00599737	0.506831	0.239017	0.811644	0.935619
TNPO2	-0.0126282	0.0124424	-1.01494	0.310136	0.603458	-0.0182212	0.41793	-1.23495	0.223136	0.49322	0.00114041	0.331809	0.0492619	0.960822	0.986468
TNPO3	0.00991285	0.0184336	0.53776	0.590742	0.818206	0.0438668	0.523924	1.9361	0.0590284	0.239728	-0.0565633	0.499484	-1.78418	0.0778188	0.362869
TNR	-0.080758	0.0178506	-4.52411	6.06499e-06	0.00178677	-0.100768	0.383651	-4.02357	0.000212182	0.0141701	-0.0600956	0.2556	-2.36136	0.020401	0.20753
TNRC18	0.0179951	0.0300804	0.598233	0.549684	0.792533	0.0243346	0.966661	0.67499	0.503069	0.737225	0.00346947	0.94899	0.0635764	0.949451	0.983439
TNRC6A	-0.0771973	0.0504564	-1.52998	0.126022	0.387111	-0.168571	3.72143	-2.4789	0.0169152	0.123093	0.0347254	3.3572	0.461398	0.645644	0.857787
TNRC6B	0.0216537	0.0459001	0.471758	0.6371	0.844014	0.0432318	2.58001	0.743404	0.461026	0.709335	-0.0140008	2.40732	-0.187294	0.851859	0.952174
TNRC6C	-0.0128352	0.0290549	-0.441758	0.658664	0.857282	-0.0777057	1.31224	-2.31783	0.0249701	0.153814	0.182925	1.11149	3.14097	0.00228934	0.0844941
TNS1	0.121597	0.036299	3.34988	0.000808453	0.0240167	0.155181	0.597057	2.83669	0.00693416	0.078637	0.0951795	0.594553	1.9617	0.0529373	0.305566
TNS2	0.0300233	0.026318	1.14079	0.253957	0.547795	0.0686313	0.410022	1.79674	0.0793115	0.279684	-0.00486778	0.403563	-0.134053	0.893665	0.964077
TNS3	-0.0556036	0.0525488	-1.05813	0.289995	0.583996	-0.128605	1.28584	-1.65134	0.105703	0.326557	0.00541209	1.23605	0.0760131	0.93958	0.97961
TNXB	0.0285939	0.0121171	2.35981	0.0182844	0.138153	0.0245193	0.121057	1.77048	0.0834632	0.287997	0.0418974	0.118444	1.6743	0.0977747	0.399111
TOB1	-0.00824001	0.0332743	-0.247639	0.804414	0.926615	0.0635477	0.32291	1.48854	0.144134	0.390715	-0.119346	0.500291	-2.24712	0.0271653	0.230825
TOB2	0.0398738	0.0361358	1.10344	0.269835	0.564094	0.0427675	0.66012	0.82666	0.412892	0.674011	0.0371172	0.65407	0.735071	0.464238	0.762008
TOLLIP	0.0025339	0.00816775	0.310232	0.756384	0.906062	-0.00378255	0.204744	-0.389943	0.698382	0.862556	0.0179225	0.140201	1.18373	0.239687	0.58145
TOM1	0.00429318	0.0098687	0.43503	0.663541	0.858899	0.0063288	0.203483	0.544177	0.588954	0.795925	-0.000942325	0.178783	-0.0505229	0.959819	0.986468
TOM1L1	-0.0334902	0.0183401	-1.82606	0.067841	0.27969	-0.0119938	0.239993	-0.554261	0.582129	0.791143	-0.0883094	0.337406	-2.55553	0.0123081	0.168654
TOM1L2	-0.019002	0.0454166	-0.418394	0.675659	0.864855	-0.185708	2.00362	-2.86647	0.00624625	0.0744306	0.142086	1.56311	2.23106	0.028202	0.23314
TOMM20	-0.00419832	0.0115513	-0.363451	0.716268	0.886992	-0.0044197	0.284345	-0.322263	0.748717	0.88784	-0.00365789	0.202899	-0.170704	0.864846	0.955812
TOMM22	-0.000154005	0.0033417	-0.0460859	0.963242	0.986822	0.00213177	0.0430494	0.563708	0.575697	0.785874	-0.00829793	0.0316857	-1.16247	0.248165	0.59013
TOMM34	-0.00274793	0.00412885	-0.665543	0.505703	0.764202	-0.0048794	0.0461046	-1.03641	0.305443	0.581403	0.00435191	0.0444279	0.506477	0.613781	0.846566
TOMM40	0.00750393	0.00832417	0.901463	0.367342	0.657056	0.0254815	0.144923	2.35121	0.0230626	0.147081	-0.0183612	0.105764	-1.41246	0.161318	0.495007
TOMM40L	-0.00045748	0.0037146	-0.123157	0.901983	0.967091	-0.00562787	0.0437207	-1.06655	0.291753	0.567284	0.00462195	0.0263101	0.883724	0.379238	0.701195
TOMM7	-0.00558527	0.0107753	-0.518342	0.60422	0.826217	-0.0116625	0.189701	-0.977714	0.333341	0.608257	0.0213691	0.184916	0.850638	0.397264	0.716527
TOMM70	-0.00387786	0.0112725	-0.34401	0.730839	0.893157	-0.00433604	0.230954	-0.324599	0.746959	0.887045	-0.00274449	0.218236	-0.130633	0.896362	0.965076
TOP1	0.0229253	0.0260924	0.87862	0.379607	0.667378	0.0705563	0.814062	1.91956	0.0611429	0.243723	-0.025458	0.685755	-0.687207	0.493748	0.778921
TOP1MT	0.0123955	0.00671879	1.84491	0.0650508	0.273869	0.0154429	0.0788013	1.82535	0.0744594	0.269137	0.00719139	0.0777282	0.650452	0.517084	0.794096
TOP2B	-0.057048	0.0183081	-3.11601	0.00183319	0.0390329	-0.039674	0.662625	-1.82452	0.0745871	0.269169	-0.0993533	0.61231	-2.92805	0.00433514	0.108882
TOP3A	0.00848937	0.0093845	0.904616	0.365669	0.655651	0.00448897	0.168037	0.446811	0.657113	0.838567	0.0358703	0.180169	1.36471	0.175827	0.509655
TOP3B	0.0127534	0.0079626	1.60167	0.10923	0.360758	0.00324486	0.129255	0.34054	0.735004	0.881547	0.0347633	0.0976546	2.39796	0.018586	0.199981
TOPBP1	-0.023498	0.00705278	-3.33174	0.000863055	0.0248715	-0.0242527	0.160379	-2.68412	0.0100818	0.0955296	-0.0223212	0.122007	-1.97835	0.0509971	0.300215
TOPORS	-0.00821886	0.00796102	-1.03239	0.30189	0.59584	-0.00414292	0.198409	-0.423451	0.673944	0.848284	-0.0162058	0.147648	-1.18329	0.239861	0.58145
TOR1A	-0.00446181	0.00372887	-1.19656	0.231478	0.525438	-0.00286439	0.052507	-0.667487	0.507804	0.740465	-0.00938587	0.0587894	-1.24576	0.216137	0.55549
TOR1AIP1	0.0152581	0.015519	0.983184	0.325517	0.618852	0.0326477	0.304054	1.68501	0.0987762	0.314537	-0.0158653	0.316163	-0.612067	0.542062	0.808751
TOR1AIP2	-0.0131854	0.0124771	-1.05677	0.290616	0.584607	-0.00669715	0.333418	-0.464283	0.64464	0.831506	-0.032463	0.337	-1.30562	0.195062	0.530972
TOR1B	-0.00347414	0.00716896	-0.484608	0.627954	0.838052	0.00345085	0.116512	0.431477	0.668142	0.845216	-0.0317875	0.112504	-1.96563	0.052474	0.304107
TOR2A	-9.30518e-05	0.00402078	-0.0231427	0.981536	0.994055	0.0112897	0.0471226	1.90894	0.0625347	0.246218	-0.00987613	0.0296054	-1.80128	0.075061	0.356663
TOR3A	-0.0123876	0.00550134	-2.25174	0.0243389	0.160399	-0.0201648	0.0755917	-2.95063	0.0049795	0.0662935	0.00193006	0.0554203	0.208147	0.835592	0.946143
TOX	-0.0521574	0.0624398	-0.835322	0.403536	0.688484	-0.217134	2.23319	-2.54284	0.0144326	0.115219	0.137422	1.8434	1.50129	0.136838	0.461147
TOX2	-0.0198188	0.0112535	-1.76113	0.078216	0.301389	-0.0472182	0.111681	-2.65362	0.0111658	0.100806	-0.00155469	0.0738544	-0.107015	0.915025	0.970483
TOX3	-0.000604198	0.00186831	-0.323393	0.746398	0.900412	0.00351082	0.0194564	1.49794	0.140995	0.386282	-0.00777665	0.0084279	-2.51322	0.0137723	0.174429
TOX4	-0.0332434	0.0148368	-2.2406	0.0250519	0.163006	-0.00697761	0.292345	-0.394472	0.69506	0.860061	-0.0955807	0.277023	-3.50752	0.000712686	0.0485763
TP53	0.0983965	0.0223696	4.39867	1.08917e-05	0.0021333	0.119361	0.396129	4.07103	0.000183591	0.012859	0.0691943	0.411117	1.99962	0.0486054	0.293955
TP53BP1	-0.040442	0.0211088	-1.91589	0.0553797	0.250477	-0.0308253	0.757991	-1.1778	0.244946	0.517193	-0.0583418	0.721023	-1.63393	0.105824	0.412804
TP53BP2	-0.0129782	0.0307442	-0.422134	0.672927	0.863333	-0.0282375	0.860639	-0.675009	0.503057	0.737225	0.00494386	0.896003	0.109049	0.91341	0.97023
TP53I11	-0.00284937	0.00255263	-1.11625	0.264316	0.5585	-0.00300297	0.0154357	-1.02697	0.309819	0.586161	-0.00235744	0.017438	-0.450495	0.653454	0.862384
TP53INP2	0.00103594	0.00641787	0.161414	0.871767	0.955238	0.008404	0.0731011	0.906363	0.369575	0.638673	-0.00574053	0.0449296	-0.64557	0.520227	0.795309
TP53RK	-0.000406506	0.0041544	-0.0978495	0.922052	0.973582	0.00162796	0.0458817	0.345339	0.731417	0.879436	-0.00748047	0.0516272	-0.85099	0.39707	0.716364
TP53TG5	-0.00287212	0.00478254	-0.600543	0.548145	0.791696	0.00026775	0.0447709	0.046745	0.962919	0.984603	-0.0101002	0.055771	-1.1622	0.248277	0.59013
TPBG	0.0029502	0.00253907	1.16192	0.245268	0.539669	0.00631535	0.023421	1.71079	0.0938724	0.306006	-7.12732e-05	0.00695356	-0.020376	0.983789	0.995418
TPCN1	-0.0854869	0.0698989	-1.22301	0.221327	0.514057	-0.231091	1.68366	-1.96109	0.0564115	0.23274	-0.0064412	1.20922	-0.0741874	0.941031	0.980001
TPCN2	0.041623	0.0168589	2.4689	0.0135529	0.116012	0.0721627	0.263895	3.30592	0.00184602	0.0418286	-0.0035263	0.222044	-0.132863	0.894603	0.964564
TPD52	0.0205194	0.00984015	2.08528	0.0370441	0.201941	0.0129307	0.109545	1.07235	0.289216	0.565393	0.0356478	0.13705	2.09382	0.0391334	0.266485
TPD52L1	0.172095	0.0710077	2.42361	0.015367	0.124531	0.258283	2.8546	2.92582	0.00532555	0.0686922	0.0141136	2.63991	0.118089	0.906264	0.967732
TPD52L2	-0.0312327	0.0181259	-1.72309	0.0848719	0.315871	-0.0992924	0.3689	-3.82116	0.000397655	0.0187917	0.0332704	0.259795	1.3152	0.191837	0.527523
TPGS1	0.0113568	0.00588324	1.93036	0.0535622	0.246501	-0.00122721	0.0748184	-0.179487	0.858345	0.942528	0.0472465	0.0633285	4.09175	9.44126e-05	0.0247962
TPGS2	0.0121056	0.0123348	0.981419	0.326386	0.619737	0.0153015	0.214143	0.945448	0.349382	0.622063	0.00767664	0.202201	0.402919	0.687979	0.878228
TPI1	0.0265929	0.0202085	1.31592	0.1882	0.479356	0.0220273	0.354417	0.826162	0.412986	0.674011	0.0327568	0.281426	1.05736	0.29322	0.631585
TPK1	-0.0285526	0.0248709	-1.14803	0.250955	0.545326	-0.0624611	0.595333	-1.79525	0.0792002	0.279462	0.00688022	0.544825	0.19345	0.847049	0.950643
TPM1	0.0434011	0.0195474	2.2203	0.0263982	0.167706	0.0350293	0.38303	1.5371	0.131136	0.370968	0.0667084	0.363852	1.75435	0.082829	0.372151
TPM2	0.00341019	0.00926284	0.368158	0.712755	0.885376	-0.0024078	0.11719	-0.193899	0.847118	0.937043	0.010708	0.0762982	0.769935	0.443405	0.74753
TPM3	0.0103435	0.0123751	0.83583	0.403251	0.68848	0.0328422	0.236538	2.22789	0.0308304	0.169692	-0.043354	0.244257	-1.90368	0.0601994	0.321862
TPM4	0.0591107	0.0179348	3.29586	0.000981205	0.0270616	0.0700921	0.154472	3.30554	0.00192865	0.0429431	0.0315086	0.158677	0.937264	0.351354	0.679312
TPMT	-0.00364385	0.005889	-0.618755	0.536078	0.785477	-0.00320801	0.101136	-0.426057	0.672058	0.847757	-0.00433047	0.0718344	-0.458216	0.64792	0.859058
TPP1	-0.00751895	0.0188664	-0.398537	0.690234	0.872685	-0.0196713	0.353888	-0.829309	0.411222	0.673958	0.013407	0.320784	0.430727	0.667713	0.869583
TPP2	-0.0396629	0.013429	-2.95354	0.00314156	0.0523866	-0.0535796	0.45627	-3.59704	0.000784513	0.0270622	0.0207566	0.462877	0.668777	0.505377	0.786762
TPPP	-0.00576381	0.00606386	-0.950519	0.341849	0.633702	-0.00643952	0.123417	-0.718056	0.476362	0.71987	-0.00519466	0.0608578	-0.631142	0.529573	0.801958
TPR	-0.0135697	0.0151291	-0.896927	0.369758	0.659198	-0.000404388	0.51989	-0.0217225	0.982764	0.992762	-0.0391786	0.456263	-1.50897	0.134866	0.458251
TPRA1	-0.00640848	0.00600005	-1.06807	0.285489	0.579808	-0.0126728	0.113952	-1.59653	0.117235	0.346842	0.00194199	0.0808082	0.2119	0.832672	0.94531
TPRG1	-0.0186065	0.0091583	-2.03165	0.042189	0.217699	-0.0039283	0.147739	-0.369857	0.71319	0.870472	-0.0611552	0.142768	-3.38185	0.00107333	0.0591499
TPRG1L	-0.00605756	0.00536089	-1.12995	0.258496	0.551723	-0.000740843	0.0959431	-0.10601	0.916037	0.966218	-0.0136596	0.0474917	-1.63461	0.105681	0.412804
TPRKB	-0.00113272	0.00464457	-0.243881	0.807323	0.928542	-0.00771828	0.0631227	-1.449	0.154136	0.405651	0.0197566	0.0580059	2.08255	0.0401759	0.269596
TPRN	-0.00461759	0.00618155	-0.746994	0.455067	0.728864	-0.0175396	0.111283	-2.41984	0.0195463	0.133576	0.0298502	0.0804329	2.52157	0.0134714	0.173146
TPST1	0.317131	0.148092	2.14144	0.0322387	0.187409	0.778342	1.22434	3.40143	0.00154174	0.0384742	-0.0152605	1.66619	-0.0785571	0.937582	0.979113
TPST2	-0.0214121	0.0105125	-2.03683	0.0416671	0.215922	-0.0195835	0.233911	-1.51546	0.136514	0.379682	-0.0249902	0.175761	-1.38248	0.170299	0.503577
TPT1	0.0292824	0.0250874	1.16722	0.243123	0.537093	0.00858188	0.353195	0.243248	0.808962	0.9193	0.0504555	0.285022	1.41408	0.160875	0.494564
TPTE2	-0.00237525	0.00826639	-0.287338	0.773853	0.914084	-0.00322671	0.0868035	-0.330869	0.742249	0.885259	-0.000202052	0.0803207	-0.0129685	0.989683	0.996669
TRA2A	-0.0165184	0.0360595	-0.458086	0.64689	0.851002	-0.0342533	1.29835	-0.804207	0.425423	0.684325	0.02836	1.3585	0.41857	0.676544	0.872818
TRA2B	-0.00498988	0.0222275	-0.224491	0.822375	0.934359	0.0240482	0.54317	0.852078	0.398595	0.662281	-0.0524212	0.486995	-1.4533	0.149674	0.478807
TRABD	-0.00997993	0.00908271	-1.09878	0.271862	0.56545	0.00378322	0.215787	0.30909	0.758652	0.89349	-0.0268458	0.128685	-1.98131	0.0506575	0.298978
TRABD2A	0.000438959	0.00169442	0.259061	0.795588	0.922888	0.00134189	0.0124219	0.658995	0.513192	0.744843	-0.00159374	0.00829122	-0.521643	0.603221	0.842412
TRAF2	-0.00866137	0.00791144	-1.09479	0.273608	0.566633	-0.0113419	0.132067	-1.08123	0.285243	0.561328	-0.00512515	0.106575	-0.425381	0.671591	0.871418
TRAF3	0.0236488	0.0304429	0.776825	0.437262	0.714633	0.0642617	0.856146	1.73165	0.0900532	0.299211	-0.0599208	0.803794	-1.12563	0.263365	0.603953
TRAF3IP1	-0.0563512	0.0147452	-3.82167	0.000132554	0.00827994	-0.0646209	0.388504	-3.70151	0.00057281	0.0230641	-0.0357699	0.357825	-1.29877	0.197395	0.533465
TRAF3IP2	0.0415606	0.0211563	1.96446	0.0494769	0.236916	0.0919322	0.427035	3.29539	0.00190025	0.0426393	-0.0266219	0.502265	-0.820228	0.414288	0.727807
TRAF3IP2-AS1	0.00982757	0.0363445	0.2704	0.786852	0.919493	-0.0345782	1.73048	-0.731208	0.468369	0.715071	0.0739091	1.59083	1.30104	0.19662	0.532867
TRAF5	-0.000497609	0.00590136	-0.0843211	0.932801	0.97656	-0.00289671	0.0678229	-0.423778	0.673708	0.848079	0.00652504	0.0618298	0.557943	0.578303	0.828021
TRAF6	0.0154191	0.0119758	1.28753	0.197911	0.489945	0.0268472	0.174328	1.45821	0.151787	0.401895	0.00703743	0.163824	0.446331	0.656447	0.864293
TRAF7	0.014727	0.00690556	2.13262	0.0329556	0.190067	0.0223916	0.117771	2.86116	0.00633557	0.0748199	-0.0122267	0.113396	-0.833109	0.407024	0.722812
TRAFD1	-0.029054	0.00612248	-4.74546	2.08032e-06	0.00109273	-0.0258365	0.129363	-3.83466	0.000381493	0.0187207	-0.0442993	0.119432	-3.02049	0.00329767	0.0969667
TRAK1	0.0695787	0.0440662	1.57896	0.114346	0.368649	0.0424399	2.16219	0.808087	0.423209	0.682665	0.134129	2.1533	1.65597	0.101266	0.406329
TRAK2	-0.0404186	0.0193699	-2.08667	0.0369183	0.201906	-0.0698087	0.549822	-2.88697	0.00591265	0.0729537	0.0122146	0.4468	0.37747	0.706727	0.887636
TRAM1	-0.0179343	0.0119885	-1.49595	0.134666	0.400761	0.004023	0.239815	0.280961	0.780003	0.905355	-0.0694162	0.276506	-3.16607	0.00211926	0.0833001
TRAM2	0.0142856	0.00654666	2.18212	0.0291009	0.176784	0.0151103	0.0736953	2.15527	0.0364207	0.187057	0.00866924	0.0810245	0.473852	0.636831	0.855095
TRANK1	0.0338383	0.0141062	2.39883	0.0164476	0.12974	0.0665545	0.19454	3.31338	0.00183411	0.0417224	0.00200248	0.178325	0.101061	0.91973	0.971955
TRAP1	-0.00700282	0.0123539	-0.566852	0.570815	0.804693	-0.00176506	0.34208	-0.114599	0.909263	0.963633	-0.0164512	0.324043	-0.795269	0.428583	0.737998
TRAPPC10	-0.0234684	0.0190568	-1.23149	0.218138	0.510881	-0.0167051	0.497998	-0.712142	0.479982	0.722223	-0.0365963	0.497107	-1.11978	0.265833	0.605433
TRAPPC11	-0.00815954	0.014154	-0.576482	0.564289	0.800875	-0.00275448	0.401273	-0.172167	0.864063	0.944674	-0.0276252	0.352145	-0.909874	0.365358	0.691337
TRAPPC12	-0.0430587	0.0230373	-1.86908	0.0616112	0.265859	-0.0716413	0.775269	-2.58338	0.0130352	0.109714	0.0205915	0.673096	0.497582	0.620012	0.848816
TRAPPC13	-0.00430246	0.0153418	-0.28044	0.77914	0.915659	-0.0299338	0.40256	-1.61324	0.113549	0.34042	0.0510845	0.330207	1.87287	0.0643852	0.332693
TRAPPC2	-0.0034741	0.00577831	-0.60123	0.547687	0.791549	0.00201341	0.136902	0.322928	0.748217	0.887643	-0.0368811	0.141222	-2.39743	0.018611	0.200064
TRAPPC2L	-0.00253123	0.0035393	-0.715177	0.4745	0.744502	-0.00610107	0.0466324	-1.58175	0.120575	0.35336	0.0164887	0.0289682	1.85199	0.0674623	0.339545
TRAPPC3	-0.00361335	0.00596331	-0.605931	0.544561	0.789667	-0.00386988	0.134641	-0.531159	0.59787	0.80253	-0.00309269	0.106549	-0.297957	0.766434	0.91496
TRAPPC4	0.00643459	0.00608979	1.05662	0.290685	0.584607	0.00351884	0.092322	0.504274	0.616482	0.813899	0.0157502	0.0972534	1.26276	0.209988	0.548329
TRAPPC6A	-0.00465356	0.00599857	-0.775777	0.437881	0.715087	-0.0149076	0.0916303	-1.66612	0.102502	0.320686	0.00371783	0.062179	0.459871	0.646736	0.858102
TRAPPC6B	-0.00409404	0.011688	-0.350276	0.726131	0.891649	0.0153801	0.322613	1.02625	0.310153	0.586578	-0.0343284	0.262256	-1.83834	0.0693639	0.344169
TRAPPC8	-0.0329387	0.018617	-1.76928	0.0768464	0.297799	0.0166645	0.571336	0.729382	0.469474	0.715245	-0.130949	0.62718	-4.07741	9.92031e-05	0.0254754
TRAPPC9	0.00507758	0.0342569	0.148221	0.882169	0.960009	0.0104015	1.32095	0.235746	0.814678	0.921916	-0.00300314	1.2554	-0.0552479	0.956065	0.985487
TRDMT1	-0.0251624	0.0171664	-1.46579	0.142705	0.412687	-0.0423448	0.336761	-1.98158	0.0535344	0.22761	0.00610151	0.353946	0.211676	0.832846	0.94531
TRERF1	0.0747952	0.0294599	2.53888	0.0111207	0.103805	0.0395476	0.603504	0.965411	0.339442	0.613289	0.112552	0.446125	2.65468	0.00941115	0.151681
TRHDE	0.00734559	0.0064059	1.14669	0.25151	0.545745	0.00767159	0.159568	0.752766	0.455435	0.704971	0.00713266	0.0465847	0.865988	0.388837	0.709409
TRIB2	0.016307	0.014795	1.10219	0.270377	0.5642	0.0079975	0.29725	0.354145	0.724852	0.875624	0.0225558	0.233252	1.15179	0.252505	0.593441
TRIB3	0.000451779	0.00348073	0.129794	0.896729	0.966098	-0.0016547	0.0212868	-0.302966	0.763324	0.896085	0.00189249	0.0140432	0.418986	0.676241	0.872818
TRIM11	0.000539463	0.00284388	0.189692	0.84955	0.9458	0.00360794	0.0299616	1.00303	0.321105	0.596861	-0.00457634	0.0243234	-0.985322	0.32715	0.661628
TRIM13	0.0145178	0.0190063	0.76384	0.444963	0.721508	0.0265236	0.365072	1.10806	0.273608	0.54864	-0.00596543	0.43261	-0.190796	0.849122	0.951637
TRIM14	0.00365538	0.00600996	0.608221	0.543041	0.789438	-0.000488669	0.0931175	-0.071788	0.943083	0.977035	0.0183053	0.0824989	1.43024	0.156166	0.489352
TRIM16	0.00626883	0.0103835	0.603733	0.546021	0.790804	-0.00515169	0.185396	-0.379362	0.706168	0.865926	0.0223443	0.162843	1.38686	0.168965	0.502459
TRIM16L	-0.0169176	0.0080958	-2.08967	0.036647	0.201475	-0.0163396	0.115989	-1.81491	0.0760767	0.272366	-0.0193595	0.121953	-1.04613	0.298347	0.637187
TRIM17	0.00253076	0.00236841	1.06855	0.285273	0.579797	0.00215762	0.0159812	0.705061	0.484335	0.725778	0.00308814	0.0120534	0.82569	0.411198	0.726132
TRIM2	-0.0289736	0.0389934	-0.743039	0.457458	0.73077	-0.108906	1.69067	-2.15975	0.0360512	0.18615	0.0899205	1.44808	1.46215	0.147239	0.475538
TRIM22	0.000470758	0.0123564	0.0380982	0.969609	0.98958	0.00408013	0.0670391	0.29102	0.772487	0.901272	-0.0120879	0.112945	-0.462215	0.645133	0.857506
TRIM23	-0.0181865	0.0108115	-1.68214	0.0925415	0.329926	-0.01514	0.276672	-1.22799	0.225712	0.495879	-0.0283267	0.248963	-1.25934	0.211217	0.549615
TRIM24	-0.00494953	0.0165346	-0.299343	0.764678	0.909729	-0.0165926	0.417864	-0.798268	0.428827	0.687112	0.0151138	0.387899	0.553911	0.581035	0.829508
TRIM25	0.0020323	0.00700075	0.290297	0.771589	0.913481	-0.00608208	0.103293	-0.736101	0.465415	0.712834	0.0226815	0.110414	1.72081	0.0887769	0.382658
TRIM26	-0.0242727	0.0198421	-1.22329	0.22122	0.514057	-0.0348449	0.245778	-1.4587	0.151671	0.401895	-0.000743777	0.215529	-0.0208714	0.983397	0.995347
TRIM27	0.00183443	0.0103559	0.177139	0.859399	0.950618	0.0139289	0.183256	1.10246	0.276009	0.551078	-0.0229267	0.19766	-1.26823	0.20804	0.546637
TRIM28	-0.00487887	0.00954078	-0.51137	0.609092	0.829208	-0.0029227	0.161496	-0.231545	0.817921	0.923741	-0.00748583	0.106937	-0.513722	0.608725	0.84496
TRIM3	0.000680579	0.00557274	0.122127	0.902799	0.967518	0.00219246	0.0834324	0.311581	0.75677	0.892571	-0.0018632	0.0632929	-0.204136	0.838716	0.947384
TRIM32	-0.00214159	0.00507158	-0.422272	0.672827	0.863333	-0.00665143	0.0542582	-1.17238	0.247094	0.519451	0.0157952	0.059482	1.39601	0.166227	0.499916
TRIM33	-0.0467507	0.023328	-2.00406	0.0450637	0.225436	-0.0458397	0.901776	-1.6175	0.112624	0.3384	-0.0486651	0.781599	-1.18455	0.239364	0.58145
TRIM35	-0.00196558	0.00612026	-0.321159	0.74809	0.901297	0.00372923	0.0808262	0.477065	0.63558	0.827113	-0.0109858	0.0765873	-1.11666	0.26716	0.606354
TRIM36	-0.00136725	0.00339115	-0.40318	0.686815	0.869914	0.00123475	0.0519392	0.302704	0.763483	0.896085	-0.00718996	0.0219885	-1.1783	0.241834	0.583186
TRIM37	0.0154798	0.0179208	0.863786	0.387706	0.675053	0.0413309	0.593184	1.85868	0.0694925	0.259469	-0.0324229	0.489002	-1.07113	0.287022	0.626673
TRIM4	-0.035464	0.0155236	-2.28452	0.0223411	0.154092	-0.0448017	0.31863	-2.4948	0.0162643	0.121246	-0.00785675	0.318938	-0.254443	0.799743	0.928788
TRIM41	-0.0193627	0.00789487	-2.45256	0.0141842	0.119217	-0.0154975	0.135339	-1.63214	0.109494	0.33289	-0.0280191	0.11035	-1.9718	0.0517525	0.301816
TRIM44	0.0046181	0.0237807	0.194196	0.846023	0.9436	0.0246071	1.02374	0.860657	0.393901	0.657903	-0.0402521	0.960135	-0.939669	0.349943	0.678058
TRIM46	0.00037644	0.00288885	0.130308	0.896323	0.966098	0.00638772	0.0325191	1.3567	0.181514	0.443722	-0.00325289	0.0131111	-0.889153	0.376329	0.698837
TRIM5	-0.00037909	0.0120658	-0.0314185	0.974936	0.991832	0.00460118	0.0745593	0.307054	0.760337	0.89466	-0.00956105	0.104178	-0.469904	0.639603	0.856361
TRIM52	-0.0159415	0.00910886	-1.75011	0.0801	0.305406	0.00257522	0.194441	0.243699	0.80855	0.9193	-0.0694827	0.183508	-3.86682	0.000209974	0.0305998
TRIM54	0.0001386	0.00167577	0.0827086	0.934083	0.97668	0.00051608	0.0161136	0.209828	0.83473	0.93126	-0.000188459	0.00422244	-0.0823185	0.934579	0.977995
TRIM62	0.00237458	0.00516512	0.459733	0.645708	0.850444	0.0015662	0.078103	0.210769	0.834001	0.930927	0.00313024	0.0624777	0.435693	0.664119	0.867425
TRIM65	0.0202845	0.0139766	1.45132	0.146692	0.419494	0.0256416	0.184641	1.48579	0.144202	0.390715	0.0100736	0.210634	0.422797	0.673468	0.871781
TRIM66	-0.033847	0.0279113	-1.21266	0.22526	0.517927	-0.0812012	0.572898	-1.94379	0.0582006	0.237607	0.00433892	0.443636	0.115663	0.908181	0.968347
TRIM69	0.055914	0.0156889	3.56393	0.000365344	0.0150246	0.0427096	0.27538	2.07522	0.0435983	0.205198	0.0742326	0.229913	3.06231	0.00290842	0.0927193
TRIM71	0.000848261	0.00141883	0.597859	0.549934	0.792696	0.00194918	0.00517315	1.14785	0.25698	0.530866	-0.00169764	0.00387297	-0.657407	0.512624	0.790623
TRIM73	0.00182995	0.00770598	0.237471	0.812292	0.93045	0.012759	0.0696125	1.4618	0.150713	0.400377	-0.0367996	0.132686	-2.24257	0.0274208	0.232143
TRIM8	0.0768646	0.0252464	3.04457	0.00233012	0.0448034	0.0557591	0.595678	1.82847	0.0739819	0.267921	0.122846	0.487606	2.72923	0.00765688	0.139124
TRIM9	-0.120795	0.0611784	-1.97447	0.0483285	0.234382	-0.188093	2.66099	-2.4432	0.0184645	0.129341	-0.00546985	2.23671	-0.0542752	0.956838	0.98558
TRIO	0.133829	0.0706487	1.89429	0.0581865	0.256447	0.239624	2.39119	2.68424	0.0100787	0.0955296	-0.043484	2.28763	-0.376255	0.707627	0.887636
TRIOBP	0.0199024	0.0101923	1.95269	0.0508561	0.24066	0.0155633	0.256691	1.34406	0.185536	0.44832	0.0348293	0.212674	1.62172	0.108417	0.415877
TRIP11	0.00594931	0.0194223	0.306313	0.759366	0.907658	-0.00414306	0.753145	-0.171101	0.864897	0.945219	0.0241563	0.642689	0.742743	0.459603	0.757656
TRIP12	0.00144652	0.0311034	0.0465068	0.962906	0.986822	0.0187416	1.19607	0.464845	0.64424	0.831176	-0.0239771	1.17195	-0.490502	0.624992	0.851498
TRIP4	0.0139277	0.0153871	0.905154	0.365384	0.655584	0.00755285	0.353288	0.409987	0.683723	0.8543	0.0286362	0.294541	1.02335	0.30893	0.647816
TRIQK	-0.0022446	0.0138536	-0.162022	0.871288	0.954959	-0.00151324	0.297629	-0.0900554	0.928635	0.971814	-0.00379673	0.260664	-0.155099	0.877096	0.95837
TRIT1	-0.00542245	0.00972154	-0.557777	0.576997	0.809392	-0.0152236	0.234387	-1.32123	0.192975	0.456333	0.0187906	0.200341	1.03756	0.302297	0.641564
TRMO	-0.00383425	0.00654724	-0.585628	0.558126	0.797612	-0.00619375	0.0807406	-0.803585	0.425779	0.684517	0.00228027	0.0863347	0.183778	0.854608	0.953004
TRMT1	-0.00702991	0.00692396	-1.0153	0.309962	0.603316	0.00210392	0.128277	0.212335	0.832786	0.930543	-0.0157463	0.084817	-1.62678	0.107337	0.414348
TRMT10A	0.00104002	0.00707087	0.147085	0.883065	0.960352	-0.0085711	0.0986781	-0.983217	0.330656	0.605562	0.0195247	0.0867047	1.61502	0.109863	0.417038
TRMT10B	-0.0157986	0.0244016	-0.647442	0.517346	0.773528	-0.00586804	0.382874	-0.186967	0.852528	0.940216	-0.0309756	0.441152	-0.798337	0.42681	0.737672
TRMT10C	-0.0130348	0.00727617	-1.79143	0.0732241	0.289986	-0.011884	0.0800352	-1.491	0.142804	0.389116	-0.0187902	0.0873584	-1.05416	0.294766	0.633616
TRMT11	-0.0361425	0.0126891	-2.84832	0.0043951	0.0614145	-0.029038	0.273331	-1.90786	0.0626772	0.246516	-0.052336	0.258595	-2.27761	0.0251571	0.224091
TRMT112	-0.005362	0.00591569	-0.906403	0.364723	0.655397	-0.000862181	0.0746305	-0.116386	0.907855	0.963633	-0.0132822	0.0537377	-1.35145	0.179991	0.513702
TRMT12	-0.0038014	0.0041715	-0.911279	0.362148	0.652782	-0.00585773	0.0661865	-1.16739	0.249083	0.521808	0.000799734	0.0555084	0.106548	0.915389	0.970483
TRMT13	-0.0110359	0.0137534	-0.802417	0.422312	0.701889	-0.0217189	0.326318	-1.15023	0.256007	0.530321	0.00103655	0.243732	0.0516398	0.958932	0.986353
TRMT1L	0.0105481	0.0105741	0.997543	0.318501	0.611904	0.00924962	0.262972	0.76556	0.447857	0.700169	0.0147972	0.227011	0.677018	0.500159	0.783706
TRMT2A	-0.018209	0.0063892	-2.84996	0.00437246	0.0613102	-0.0275549	0.119592	-3.35265	0.00161104	0.0390298	-0.00393462	0.0742785	-0.38737	0.699411	0.884579
TRMT2B	0.0201134	0.0112498	1.78789	0.0737945	0.291446	0.0257199	0.176128	1.86181	0.0690409	0.258615	0.00907519	0.173531	0.468183	0.640803	0.856517
TRMT44	-0.00253077	0.00777101	-0.325668	0.744675	0.900059	-0.000161295	0.132124	-0.017463	0.986143	0.99371	-0.00827219	0.125186	-0.575354	0.566511	0.823063
TRMT5	-0.0116088	0.00448803	-2.58661	0.00969244	0.0970013	-0.00983813	0.048508	-1.97305	0.0545303	0.229899	-0.0191646	0.0593086	-1.86061	0.0661177	0.336541
TRMT6	-0.00447974	0.00373814	-1.19839	0.230766	0.525052	-0.009797	0.0384871	-2.43008	0.0190651	0.131926	0.0281126	0.0442858	2.81653	0.00600459	0.125445
TRMT61A	-0.0176963	0.00425574	-4.15822	3.20742e-05	0.00382113	-0.0066897	0.0534369	-1.26704	0.211532	0.47987	-0.0381112	0.0327022	-5.30018	8.39135e-07	0.00323235
TRMT61B	-0.00827771	0.0113513	-0.729228	0.465862	0.738073	0.00177354	0.266897	0.129707	0.897365	0.959221	-0.0305648	0.230287	-1.50116	0.136871	0.461147
TRMU	-0.0189961	0.0101632	-1.8691	0.0616087	0.265859	-0.0100149	0.245746	-0.747477	0.458588	0.708057	-0.0311665	0.19346	-1.99826	0.0487557	0.294127
TRNAU1AP	0.0381656	0.0182712	2.08884	0.0367222	0.201597	0.108888	0.346471	4.0601	0.000190096	0.0130759	-0.0230909	0.297645	-0.925125	0.357414	0.684615
TRNP1	-0.00202803	0.00222412	-0.911835	0.361856	0.652613	-0.00701097	0.0237654	-2.19779	0.0330477	0.17666	0.00268556	0.00775932	0.865587	0.389055	0.709584
TRNT1	-0.0346266	0.0114155	-3.0333	0.00241893	0.0458329	-0.00900315	0.182118	-0.599259	0.551947	0.769768	-0.0696266	0.177556	-3.96533	0.000148293	0.0285612
TRO	0.00948358	0.00690681	1.37308	0.169729	0.4547	0.0178354	0.100234	2.00826	0.0505216	0.220896	-0.00329911	0.0735384	-0.300271	0.764674	0.914198
TROVE2	-0.0269154	0.017358	-1.5506	0.120998	0.378961	-0.0437962	0.372968	-2.0492	0.0461843	0.21093	0.00579849	0.434216	0.194892	0.845924	0.950643
TRPC1	0.016366	0.0404657	0.404442	0.685888	0.869378	-0.00407177	1.11165	-0.0741642	0.941202	0.976397	0.0406739	0.996963	0.679313	0.498711	0.78226
TRPC3	-0.00191219	0.00237988	-0.803482	0.421696	0.701316	0.000184549	0.0179352	0.0642598	0.949042	0.979383	-0.00650783	0.00777796	-1.53061	0.129431	0.449423
TRPC4	0.0012314	0.00273888	0.449598	0.653	0.854014	0.00181194	0.0372855	0.506293	0.615075	0.813064	0.000410737	0.0167259	0.0965292	0.923318	0.972912
TRPC4AP	-0.00291778	0.0183102	-0.159353	0.873391	0.956127	0.0146557	0.764112	0.659913	0.512608	0.74409	-0.0402169	0.693643	-1.24299	0.217152	0.556163
TRPC5	0.00546361	0.00537924	1.01568	0.30978	0.603175	0.00760521	0.0582782	1.22388	0.227243	0.497823	-0.000939824	0.0470919	-0.0874658	0.930504	0.97656
TRPC6	0.00289511	0.00379035	0.763811	0.44498	0.721508	-3.95354e-05	0.0349318	-0.00995772	0.992098	0.995652	0.0330812	0.0270189	2.59794	0.0111434	0.162362
TRPM2	0.00399509	0.00332659	1.20096	0.229768	0.524529	0.003449	0.052382	0.619371	0.538735	0.76052	0.00429811	0.017275	1.03616	0.302948	0.642125
TRPM3	0.0954975	0.120373	0.793346	0.427576	0.70627	-0.217748	3.46048	-1.18304	0.243331	0.515532	0.329607	3.15192	2.07145	0.0413222	0.274121
TRPM4	0.00215172	0.00976127	0.220435	0.825533	0.936104	0.0115475	0.119414	1.07165	0.289482	0.565554	-0.0408292	0.144433	-1.77159	0.0799446	0.3671
TRPM6	0.000331796	0.00204201	0.162485	0.870924	0.954884	-0.00091324	0.0136288	-0.374109	0.710046	0.869003	0.00323336	0.0119343	0.867645	0.387933	0.708655
TRPM7	-0.0135523	0.0235564	-0.575313	0.56508	0.801315	-0.0244092	0.854973	-0.860955	0.393739	0.657806	0.0106527	0.829545	0.251645	0.801899	0.929848
TRPS1	-0.0495524	0.0599305	-0.826832	0.408332	0.691794	-0.150796	3.53213	-1.79705	0.0789092	0.27869	0.0558567	3.2741	0.652365	0.515855	0.793366
TRPV1	-0.00561903	0.0110248	-0.509671	0.610282	0.829208	-0.00277908	0.1698	-0.181967	0.85641	0.941912	-0.00870929	0.151102	-0.546678	0.585974	0.831984
TRRAP	0.0174961	0.0209611	0.834696	0.403889	0.688484	-0.000813311	0.772621	-0.0330965	0.973741	0.988942	0.0663961	0.736996	1.6533	0.10181	0.406753
TRUB1	-0.0212536	0.00579794	-3.66572	0.000246648	0.0118308	-0.0182563	0.120729	-2.7594	0.00829111	0.0861619	-0.0311747	0.109232	-2.58994	0.0112224	0.162362
TRUB2	-0.0048028	0.00524319	-0.916007	0.359663	0.65023	-0.000228959	0.0625304	-0.0354206	0.971898	0.988667	-0.0136006	0.0634108	-1.51709	0.132805	0.454188
TSC1	-0.0177561	0.0190962	-0.929824	0.352462	0.64388	-0.0183854	0.539576	-0.786006	0.435903	0.691722	-0.0164985	0.564312	-0.498937	0.619061	0.848599
TSC2	-0.05755	0.0177702	-3.23858	0.00120127	0.0304428	-0.0481888	0.579273	-1.92767	0.0600976	0.241339	-0.0671122	0.427981	-2.6563	0.00936945	0.15122
TSC22D1	0.0468793	0.0459441	1.02036	0.307559	0.601162	0.158992	1.15018	2.80328	0.0073877	0.0809216	-0.167118	1.15161	-2.13274	0.0357131	0.254437
TSC22D1-AS1	-0.000838802	0.00374819	-0.223788	0.822922	0.93453	-0.00279171	0.0419197	-0.636102	0.527869	0.754176	0.00442478	0.032955	0.614113	0.540715	0.80824
TSC22D2	0.00989431	0.0439433	0.225161	0.821854	0.934219	0.0280844	1.40832	0.436221	0.664722	0.842827	-0.00597149	1.13682	-0.0993141	0.921113	0.972474
TSC22D3	-0.00162501	0.0160057	-0.101527	0.919132	0.972604	0.0362278	0.173739	1.91173	0.0623936	0.24583	-0.095836	0.146766	-3.20561	0.00190984	0.0785412
TSC22D4	-0.0689993	0.0348126	-1.98202	0.0474768	0.23233	-0.0823016	1.03004	-1.81353	0.0762912	0.272694	-0.0499794	0.8196	-0.921015	0.359544	0.6869
TSEN15	-0.0131737	0.0251083	-0.524676	0.599808	0.822764	-0.0408661	0.412441	-1.24694	0.218875	0.488629	0.0261774	0.355484	0.670054	0.504571	0.786674
TSEN2	-0.00751488	0.0177726	-0.422835	0.672415	0.863333	-0.0317691	0.510496	-1.42496	0.160933	0.415029	0.0347675	0.46602	1.1811	0.240725	0.582139
TSEN34	0.00219891	0.00383395	0.573536	0.566282	0.80166	0.0109684	0.0379923	2.41221	0.0199119	0.135036	-0.0193704	0.054239	-2.71631	0.00793769	0.140903
TSEN54	0.00309065	0.00798237	0.387184	0.69862	0.877813	-0.000459822	0.177341	-0.0503095	0.960094	0.983324	0.0145054	0.123859	0.885114	0.378492	0.700825
TSFM	0.000318896	0.00453093	0.070382	0.94389	0.979825	0.00197567	0.0880957	0.403079	0.688762	0.856395	-0.00941337	0.0884917	-0.792402	0.430243	0.739535
TSG101	-0.00660369	0.013105	-0.503907	0.614327	0.831088	-0.0135757	0.382869	-0.824952	0.413666	0.674535	0.0054823	0.283804	0.253027	0.800834	0.929253
TSGA10	-0.0289023	0.0185365	-1.55921	0.118947	0.376281	-0.0425189	0.457619	-1.87802	0.06674	0.2537	-0.00121374	0.412908	-0.0375948	0.970095	0.989704
TSHR	0.0562992	0.0198015	2.84317	0.00446669	0.061891	0.0513508	0.100403	2.15834	0.0368633	0.188159	0.0674533	0.223909	1.88838	0.0623723	0.326611
TSHZ1	0.0258231	0.0247027	1.04535	0.29586	0.589985	0.00781321	0.498737	0.263222	0.793558	0.912874	0.0663988	0.463016	1.4903	0.139697	0.464291
TSHZ2	0.030702	0.028036	1.09509	0.273476	0.566576	0.055032	0.264601	1.54967	0.128732	0.367405	-0.00955079	0.267673	-0.209091	0.834889	0.94588
TSHZ3	-0.0161778	0.00746148	-2.16818	0.0301449	0.180121	-0.00899755	0.118562	-0.942914	0.350662	0.623327	-0.0274763	0.0838027	-2.29545	0.0240691	0.221183
TSN	-0.018351	0.00850142	-2.15858	0.0308826	0.183203	-0.0167142	0.172231	-1.7382	0.0888809	0.297178	-0.0242107	0.162021	-1.33073	0.186694	0.520994
TSNARE1	-0.00421423	0.0153157	-0.275158	0.783195	0.917446	-0.0417091	0.25066	-2.197	0.0331077	0.176717	0.0656763	0.19272	2.53388	0.013039	0.170451
TSNAXIP1	-0.00145588	0.00519568	-0.280209	0.779317	0.915687	-0.00419094	0.0840665	-0.663876	0.510091	0.742197	0.00428688	0.0668467	0.46864	0.640478	0.856517
TSPAN13	-0.00352527	0.00455243	-0.774371	0.438711	0.715763	-0.00157608	0.13671	-0.245875	0.806875	0.919189	-0.00550891	0.0333899	-0.851916	0.396558	0.716035
TSPAN14	0.00840517	0.0163037	0.515538	0.606177	0.827621	0.0250149	0.251409	1.2621	0.21329	0.48178	-0.0263517	0.259221	-0.919101	0.360539	0.687988
TSPAN15	-0.00212945	0.00772592	-0.275624	0.782837	0.917305	0.0137812	0.108621	1.44519	0.155198	0.407144	-0.0325266	0.0993854	-2.46777	0.0155178	0.1843
TSPAN17	8.86811e-06	0.00574846	0.00154269	0.998769	0.999741	0.00463514	0.105266	0.613658	0.542471	0.763556	-0.00635891	0.0581077	-0.717576	0.474907	0.768093
TSPAN3	-0.00938575	0.0186411	-0.503499	0.614614	0.831088	-0.0152852	0.52252	-0.653109	0.516945	0.746913	0.000851592	0.48961	0.0276222	0.978026	0.993151
TSPAN31	0.017598	0.00895985	1.9641	0.049519	0.236916	0.0355496	0.14663	3.23334	0.00226896	0.0462435	-0.0178936	0.153702	-1.15745	0.250198	0.591233
TSPAN33	0.00591628	0.00443815	1.33305	0.182516	0.472797	0.0050316	0.0563024	0.922632	0.361024	0.630935	0.00765123	0.0470129	1.00185	0.319147	0.655975
TSPAN5	0.0316987	0.0267847	1.18346	0.236627	0.530133	0.0503424	1.33631	1.50978	0.137954	0.38267	-0.00221325	1.07488	-0.0492153	0.960858	0.986468
TSPAN7	-0.0531398	0.0265483	-2.00163	0.0453246	0.226153	-0.0643368	0.659558	-2.02313	0.0489066	0.217287	-0.0273888	0.447685	-0.567928	0.571541	0.825066
TSPAN9	0.00345736	0.0123325	0.280346	0.779212	0.915659	0.0393368	0.207592	2.53284	0.0147975	0.116723	-0.0577791	0.20336	-2.84772	0.00547291	0.119782
TSPOAP1	0.00144531	0.0263814	0.0547852	0.95631	0.984334	-0.118953	0.748652	-3.03851	0.00391573	0.0591477	0.101602	0.511286	2.84549	0.00550821	0.120057
TSPOAP1-AS1	0.0191728	0.0135982	1.40995	0.158553	0.43916	0.0160655	0.143949	0.825412	0.413717	0.674535	0.0221357	0.170823	1.16467	0.24728	0.588698
TSPYL1	-0.00779598	0.00979832	-0.795645	0.426239	0.705271	-0.0162001	0.259987	-1.19269	0.239121	0.510387	0.00132241	0.110436	0.093468	0.925743	0.973774
TSPYL2	-0.0234313	0.014911	-1.57141	0.116087	0.370785	-0.010516	0.275305	-0.660646	0.512142	0.743613	-0.115959	0.272267	-2.72172	0.00788662	0.140862
TSPYL4	0.00799634	0.00745079	1.07322	0.283172	0.577641	-0.002958	0.147694	-0.311464	0.756858	0.892571	0.0255315	0.0809113	2.12483	0.0363857	0.255963
TSPYL5	-0.00308175	0.00327532	-0.940898	0.346757	0.638819	-0.0042941	0.0326072	-1.17794	0.244891	0.517171	0.00199601	0.0300398	0.267543	0.789673	0.925128
TSR1	-0.00264725	0.00636642	-0.415815	0.677545	0.865965	-0.00169062	0.0870131	-0.21624	0.829759	0.928792	-0.00453004	0.0804689	-0.413014	0.680594	0.874758
TSR2	-0.00112296	0.0034772	-0.32295	0.746733	0.900569	0.00352623	0.0390345	0.903294	0.371087	0.640137	-0.018978	0.0336222	-2.48072	0.0150015	0.182098
TSR3	-0.00319479	0.00482753	-0.661785	0.508109	0.765271	0.00143316	0.0611879	0.244071	0.808264	0.9193	-0.012847	0.0513468	-1.51497	0.13334	0.455141
TSSC4	0.0139356	0.00918296	1.51755	0.129129	0.39193	0.0159862	0.0992931	1.56718	0.123942	0.360229	0.00516901	0.0850796	0.245081	0.806999	0.932942
TSTA3	-0.0041659	0.00383704	-1.08571	0.277609	0.570928	0.00309721	0.0590504	0.590358	0.557846	0.774072	-0.0125195	0.0274824	-2.22514	0.0286119	0.23433
TSTD2	-0.00119856	0.0150113	-0.0798438	0.936361	0.977657	0.0216765	0.342509	1.1901	0.240127	0.511597	-0.0496386	0.350958	-1.87281	0.0643939	0.332693
TSTD3	0.00142825	0.00775619	0.184144	0.853901	0.947618	0.024339	0.0964442	2.36969	0.0220637	0.143753	-0.0289746	0.0997312	-2.44889	0.0162993	0.189425
TTBK1	-0.0203843	0.00697645	-2.92187	0.00347936	0.0550034	-0.0346293	0.17189	-4.16722	0.000134846	0.0108579	0.0136283	0.12671	1.06134	0.291419	0.631075
TTBK2	0.0470267	0.0296421	1.58649	0.112629	0.366013	0.0798843	1.05533	2.13728	0.0379366	0.191523	-0.00866854	0.884535	-0.178137	0.859022	0.953863
TTC1	-0.0337452	0.0162095	-2.08182	0.0373592	0.202727	-0.0154185	0.370067	-0.768038	0.446399	0.699785	-0.0680745	0.365192	-2.47761	0.015124	0.182814
TTC12	-0.00993581	0.0168597	-0.589323	0.555645	0.795765	-0.0325341	0.376416	-1.52323	0.134563	0.376425	0.0274232	0.331651	0.998584	0.320716	0.656453
TTC13	-0.00381003	0.018245	-0.208826	0.834584	0.939235	-0.00273339	0.405563	-0.122804	0.902798	0.9611	-0.00601492	0.318844	-0.188835	0.850654	0.951971
TTC14	0.0115401	0.0283727	0.406734	0.684203	0.868959	-0.0657291	1.15541	-1.6888	0.0980421	0.313583	0.0991738	0.812304	2.39268	0.0188384	0.201757
TTC17	-0.0733558	0.0324453	-2.26091	0.0237651	0.15875	-0.107602	1.63745	-2.6096	0.0121985	0.105751	-0.0176762	1.39979	-0.336203	0.737513	0.901999
TTC19	0.0511542	0.0315676	1.62047	0.105132	0.353892	0.139492	1.10769	3.45242	0.00120439	0.0343652	-0.0872622	1.01202	-1.72536	0.0879493	0.382167
TTC21A	0.0101511	0.0138512	0.732868	0.463639	0.735646	-0.0187039	0.23938	-1.0423	0.302733	0.578203	0.0526826	0.201663	2.41815	0.0176475	0.195168
TTC21B	-0.036538	0.0182727	-1.9996	0.0455438	0.226733	-0.037932	0.49873	-1.72799	0.0907133	0.300367	-0.0333928	0.434271	-1.0127	0.313963	0.650637
TTC23	-0.00678726	0.018774	-0.361525	0.717707	0.887698	0.0149406	0.452882	0.653593	0.516636	0.746686	-0.0518141	0.442693	-1.57456	0.118923	0.433481
TTC23L	-0.0277638	0.0112947	-2.45812	0.0139665	0.118386	-0.0563998	0.199861	-3.79046	0.000436892	0.0194182	0.0111708	0.162987	0.643855	0.521333	0.796368
TTC25	-0.00264114	0.00648593	-0.40721	0.683854	0.868705	-0.00468209	0.119342	-0.598865	0.552207	0.770039	0.0018639	0.0873253	0.160464	0.872881	0.957411
TTC26	-0.0131005	0.00837723	-1.56382	0.11786	0.374277	-0.0158442	0.189081	-1.74813	0.0871285	0.294834	0.0029869	0.169109	0.136098	0.892053	0.96377
TTC27	-0.00227696	0.0132407	-0.171967	0.863464	0.952099	0.00161032	0.306649	0.0964885	0.923553	0.969441	-0.00887985	0.273912	-0.408249	0.684076	0.876699
TTC28	-0.00875224	0.0417646	-0.209561	0.83401	0.938901	0.000955344	2.43985	0.0189142	0.984992	0.993243	-0.0297368	2.39241	-0.400432	0.689803	0.879065
TTC3	-0.0125717	0.0365892	-0.343591	0.731154	0.893157	-0.0514709	1.56914	-1.14943	0.256332	0.530321	0.0655728	1.31264	1.03316	0.304342	0.643356
TTC3-AS1	0.00696836	0.00318122	2.19047	0.0284903	0.174845	0.00914562	0.018979	2.66655	0.0105479	0.0978466	-0.00644208	0.0380919	-0.756828	0.451167	0.752916
TTC31	-0.00428877	0.00600808	-0.713834	0.47533	0.744701	-0.00464014	0.0902514	-0.577365	0.566515	0.779141	-0.00384361	0.0640529	-0.424902	0.671938	0.87147
TTC32	-0.00363971	0.00623884	-0.583394	0.559628	0.798424	-0.00951088	0.0957627	-1.15457	0.254243	0.528423	0.00425822	0.080236	0.445691	0.656908	0.864506
TTC33	-0.00324826	0.0111321	-0.291792	0.770446	0.913029	0.00611585	0.229883	0.442868	0.659942	0.83958	-0.0206246	0.197286	-1.09637	0.275889	0.614529
TTC37	0.0325943	0.0213029	1.53004	0.126007	0.387111	0.0192593	0.866667	0.760684	0.450736	0.702426	0.0649204	0.69246	1.64689	0.103123	0.408955
TTC39A	0.00069947	0.0018248	0.383314	0.701487	0.879952	0.00185028	0.0130465	0.830487	0.410563	0.673165	-0.00164591	0.0105739	-0.517484	0.606108	0.843995
TTC39B	0.0209384	0.0176245	1.18802	0.234824	0.529076	0.0250679	0.309127	1.08908	0.281803	0.557828	0.0150859	0.28252	0.550545	0.583331	0.830988
TTC39C	-0.00846291	0.0173229	-0.488538	0.625169	0.836599	0.036012	0.338262	1.43999	0.156656	0.409126	-0.0494856	0.304778	-2.06033	0.0423003	0.276162
TTC5	-0.0264612	0.00671566	-3.94022	8.14074e-05	0.00657863	-0.0337836	0.143186	-4.21644	0.000115292	0.0102486	-0.00916891	0.102133	-0.744664	0.458446	0.75726
TTC6	-0.00526221	0.00245735	-2.14142	0.0322404	0.187409	-0.0017169	0.0344014	-0.465349	0.643882	0.830876	-0.00808887	0.0112829	-2.45534	0.0160286	0.188047
TTC7A	0.06089	0.0189716	3.20953	0.00132954	0.0319738	0.044312	0.605731	2.05312	0.0457866	0.209632	0.117237	0.510815	2.94637	0.00410819	0.10734
TTC7B	0.0614001	0.0377468	1.62663	0.103816	0.351198	0.0133094	1.17868	0.264676	0.792444	0.912375	0.123476	1.0284	2.16126	0.0333728	0.247043
TTC8	-0.0400541	0.0199233	-2.01042	0.044387	0.223794	-0.0509474	0.451347	-2.22125	0.0313079	0.170925	-0.0065713	0.44808	-0.163416	0.870563	0.956674
TTC9	0.00857023	0.00448162	1.91231	0.0558368	0.251559	0.00852282	0.0443839	1.59223	0.118198	0.348444	0.00868137	0.0367636	1.05924	0.292371	0.631585
TTC9B	0.00205426	0.00568871	0.361111	0.718016	0.887802	0.00687454	0.0916514	0.855348	0.396802	0.660342	-0.00278509	0.03368	-0.345845	0.730281	0.898832
TTC9C	0.00379243	0.0101965	0.371934	0.709942	0.884347	0.00855559	0.193455	0.708851	0.482002	0.723757	-0.00808113	0.15449	-0.424066	0.672546	0.871584
TTF1	-0.00358081	0.0091372	-0.391893	0.695137	0.875341	7.37225e-05	0.20088	0.00684024	0.994572	0.996988	-0.0129196	0.166067	-0.749878	0.455315	0.755546
TTF2	-0.00199753	0.0108602	-0.183931	0.854067	0.947618	0.021107	0.186835	1.40357	0.167176	0.423938	-0.0271831	0.142944	-1.73133	0.0868743	0.38085
TTI1	-0.016969	0.0108326	-1.56648	0.117236	0.372969	-0.0193065	0.2469	-1.37709	0.175163	0.434095	-0.0135061	0.20132	-0.791487	0.430774	0.739678
TTI2	-0.0436386	0.00950467	-4.59128	4.40532e-06	0.00154266	-0.0335227	0.171844	-2.83787	0.00674106	0.0775121	-0.0622129	0.154061	-3.88668	0.000195837	0.0300481
TTL	-0.0447875	0.0127013	-3.52622	0.000421543	0.0160869	-0.0391648	0.283069	-2.33027	0.0242434	0.151112	-0.0522748	0.228017	-2.69537	0.00841309	0.14576
TTLL1	-0.00350427	0.00650981	-0.538305	0.590366	0.818206	-0.0063525	0.108238	-0.796546	0.429816	0.687848	0.00218281	0.0978369	0.193698	0.846856	0.950643
TTLL11	0.00611711	0.0130025	0.470457	0.638029	0.844566	0.000853691	0.283358	0.0568337	0.954924	0.981671	0.0218498	0.243729	0.841367	0.402408	0.720306
TTLL12	0.00425928	0.00519265	0.820253	0.412072	0.694888	0.00434855	0.0623445	0.600769	0.550949	0.768816	0.00416463	0.0445558	0.558753	0.57774	0.827852
TTLL3	-0.00514851	0.00743162	-0.692785	0.488444	0.753073	-0.0133801	0.122925	-1.54624	0.128915	0.367837	0.0179862	0.12834	1.23984	0.218308	0.557642
TTLL4	-0.0558185	0.0192551	-2.8989	0.00374476	0.0569593	-0.106291	0.411401	-3.43302	0.0012819	0.0353549	-0.0239855	0.290877	-0.975476	0.331981	0.665556
TTLL5	0.0358851	0.0281879	1.27307	0.202994	0.494268	0.0529557	0.799995	1.29503	0.201786	0.466835	0.020429	0.702205	0.525037	0.600869	0.841602
TTLL7	0.0313852	0.0195493	1.60543	0.108398	0.3596	0.0181172	0.558591	0.679679	0.500122	0.735293	0.0468284	0.288976	1.62837	0.106998	0.414088
TTLL9	-0.00109984	0.0136088	-0.080818	0.935587	0.977633	-8.92415e-05	0.261918	-0.00576749	0.995423	0.997301	-0.00455172	0.252231	-0.159168	0.873899	0.957593
TTN	0.0150361	0.0283253	0.530837	0.595532	0.82118	0.0518775	0.254088	1.21532	0.231205	0.502124	-0.013949	0.378944	-0.368414	0.713444	0.891585
TTN-AS1	-0.00394015	0.0360729	-0.109227	0.913022	0.971124	-0.0537872	1.09225	-1.05925	0.295028	0.571366	0.0468457	1.00044	0.913984	0.363206	0.689761
TTPAL	-0.00894196	0.00575561	-1.55361	0.120278	0.378111	-0.013182	0.0852118	-1.72303	0.0916159	0.301617	-0.00341268	0.0785706	-0.390624	0.697013	0.882899
TTTY10	-0.00831036	0.021643	-0.383975	0.700997	0.879842	-0.0209244	0.17533	-0.756288	0.453734	0.704125	0.0115801	0.228059	0.333311	0.739711	0.902419
TTTY14	-0.0309306	0.0741132	-0.417343	0.676427	0.86536	-0.04393	0.819233	-0.394513	0.695273	0.860233	-0.0205924	0.932242	-0.207369	0.83623	0.946491
TTTY15	-0.00970334	0.0135226	-0.717564	0.473026	0.742968	-0.000556605	0.106586	-0.0348863	0.972332	0.988831	-0.0330326	0.190601	-1.29638	0.198211	0.534669
TTYH1	-0.0157548	0.0712708	-0.221055	0.825049	0.935833	-0.0159981	1.94247	-0.158632	0.874669	0.949991	-0.015512	1.57908	-0.15399	0.877971	0.958481
TTYH2	0.0157887	0.0213745	0.73867	0.460107	0.732565	-0.0174051	0.566588	-0.663623	0.510251	0.742197	0.0814372	0.488991	2.20792	0.0298328	0.237367
TTYH3	-0.007745	0.0231833	-0.334077	0.738321	0.896556	-0.044769	0.456328	-1.61288	0.113627	0.340502	0.0776578	0.374537	1.8421	0.0688353	0.343463
TUB	-0.00648017	0.0142158	-0.455843	0.648503	0.851989	0.0295917	0.228098	1.61059	0.114126	0.341139	-0.0602838	0.229181	-2.68654	0.00862095	0.147372
TUBA1A	0.00557619	0.0245389	0.227238	0.820238	0.933492	0.0478168	0.517548	1.69209	0.0974077	0.312332	-0.123927	0.456436	-2.50458	0.0141207	0.176792
TUBA1B	-0.00147455	0.0175232	-0.0841486	0.932938	0.97656	0.0171823	0.658596	0.737	0.464873	0.712423	-0.0257009	0.215261	-0.967409	0.335974	0.669009
TUBA1C	0.026318	0.0129961	2.02507	0.0428606	0.219653	0.031701	0.246576	2.04146	0.0469781	0.212597	0.013732	0.212519	0.578318	0.564517	0.822234
TUBA4A	-0.00408075	0.0105924	-0.385251	0.700051	0.879049	0.0136105	0.237492	0.911697	0.366692	0.63607	-0.0220167	0.103186	-1.46469	0.146547	0.474878
TUBA8	0.00256065	0.0024697	1.03683	0.299817	0.593572	0.00325115	0.0177397	1.14957	0.256277	0.530321	0.000342824	0.0205955	0.0676375	0.946227	0.982026
TUBB	0.0206415	0.0105169	1.96269	0.0496822	0.237394	0.0154985	0.23657	1.15846	0.252668	0.526355	0.0289604	0.156963	1.70204	0.092256	0.390002
TUBB2A	0.0120283	0.0230421	0.522013	0.601661	0.824052	0.0285576	0.456886	1.14111	0.259745	0.534322	-0.0799922	0.42579	-1.35468	0.179164	0.512837
TUBB2B	0.0756008	0.052316	1.44508	0.148436	0.422077	0.162585	0.704726	2.34703	0.0236999	0.149409	-0.039871	0.800027	-0.499548	0.618686	0.848427
TUBB4A	0.0142727	0.00666937	2.14004	0.0323519	0.187963	0.0200123	0.187891	2.41959	0.0195582	0.133578	0.00360322	0.0680065	0.319525	0.750081	0.906764
TUBB4B	0.00317141	0.0132758	0.238887	0.811193	0.930412	0.0323133	0.270454	2.01458	0.0498302	0.219602	-0.0602172	0.199937	-2.54552	0.0126413	0.168654
TUBD1	-0.0162979	0.0101562	-1.60473	0.108553	0.359954	-0.00448752	0.187839	-0.340745	0.734851	0.88153	-0.0336281	0.160124	-2.10793	0.0378623	0.262726
TUBE1	-0.0249696	0.0130947	-1.90685	0.0565403	0.253346	-0.0327328	0.308647	-1.97952	0.0537742	0.228126	-0.0119139	0.234692	-0.555585	0.579895	0.828852
TUBG1	-0.00716689	0.0034852	-2.05638	0.0397463	0.209677	-0.00403324	0.047666	-0.878342	0.384334	0.650367	-0.0114252	0.027469	-2.13443	0.0355705	0.254335
TUBG2	-0.00956864	0.0127433	-0.750879	0.452725	0.727296	0.00185142	0.29381	0.115604	0.908471	0.963633	-0.0292779	0.2139	-1.39158	0.167534	0.501169
TUBGCP2	-0.00417932	0.0149956	-0.278704	0.780472	0.916206	-0.00849468	0.355672	-0.477252	0.635448	0.827113	0.00637488	0.339918	0.229017	0.819383	0.938695
TUBGCP3	-0.0432772	0.0162158	-2.66883	0.00761167	0.0836922	-0.0282893	0.407856	-1.47451	0.14717	0.39553	-0.0807649	0.410236	-2.6618	0.00922906	0.150213
TUBGCP4	-0.00824187	0.00772785	-1.06652	0.28619	0.580417	0.00117948	0.173247	0.126875	0.899594	0.960003	-0.0293111	0.157632	-2.10837	0.0378227	0.262668
TUBGCP5	-0.0458335	0.0127797	-3.58641	0.000335256	0.014349	-0.0485325	0.238188	-3.09181	0.00337849	0.0543581	-0.0405274	0.225035	-1.8414	0.0689099	0.343574
TUBGCP6	-0.0267022	0.00890543	-2.99841	0.00271388	0.0486227	-0.0175891	0.195302	-1.58451	0.119944	0.352153	-0.0431588	0.127077	-2.89324	0.00479845	0.112684
TUFM	-0.00998165	0.0137647	-0.725164	0.468352	0.739368	-0.0168545	0.267034	-1.03672	0.305297	0.581403	0.00741781	0.233006	0.286763	0.774964	0.919703
TUFT1	-0.000399348	0.0025323	-0.157702	0.874692	0.956183	-0.00213139	0.0203862	-0.746309	0.459286	0.708519	0.00597052	0.024192	1.09014	0.278608	0.616885
TULP3	0.10673	0.0439744	2.42709	0.0152204	0.123929	0.0843162	1.1568	1.31274	0.195842	0.460239	0.126507	0.968343	2.09684	0.0388589	0.265712
TULP4	-0.0483994	0.0222383	-2.1764	0.0295255	0.178357	-0.0301624	0.808045	-1.15128	0.255579	0.529866	-0.0954106	0.702078	-2.26823	0.0257462	0.225738
TUNAR	0.000772148	0.00157785	0.489367	0.624582	0.836347	0.0026424	0.00600655	1.457	0.151925	0.402005	-0.00505173	0.00415606	-1.5785	0.118016	0.431992
TUSC1	-0.000694697	0.00270449	-0.256868	0.797281	0.923647	0.00667486	0.0255523	1.78469	0.0809216	0.283228	-0.00877156	0.0170332	-2.24026	0.0275762	0.232447
TUSC2	-0.00155578	0.00373398	-0.416655	0.676931	0.865716	0.000902936	0.0683822	0.208448	0.835801	0.931578	-0.00866643	0.0402477	-1.17647	0.242559	0.583353
TUSC3	0.0480697	0.0165408	2.90613	0.00365925	0.0561603	0.0630134	0.249019	3.25726	0.00211941	0.0447131	0.00744865	0.224103	0.233535	0.815894	0.937336
TVP23A	-0.00713237	0.0117727	-0.605839	0.544622	0.789667	0.00862248	0.184499	0.556286	0.580717	0.789781	-0.0286124	0.170715	-1.58092	0.117461	0.431186
TVP23B	0.0153759	0.00980363	1.56839	0.11679	0.372181	0.0100784	0.123749	0.861486	0.393449	0.657668	0.02787	0.174022	1.55124	0.124409	0.441079
TWF1	-0.0148186	0.00429998	-3.44619	0.000568541	0.0199698	-0.0173665	0.061142	-3.51159	0.00101164	0.0314262	-0.00692461	0.0529097	-0.795487	0.428457	0.737891
TWISTNB	-0.00352101	0.00421793	-0.834773	0.403846	0.688484	-0.00564217	0.0556498	-1.15421	0.254391	0.528635	0.00266032	0.0554451	0.318798	0.75063	0.906843
TWSG1	-0.00639414	0.0104809	-0.610077	0.541811	0.788645	-0.000739986	0.226794	-0.0539723	0.957191	0.982522	-0.014344	0.188996	-0.882312	0.379996	0.702
TXK	0.00224384	0.00185678	1.20846	0.22687	0.520181	0.00420738	0.0161496	1.71731	0.0926648	0.303864	-0.000405887	0.00687845	-0.142613	0.886919	0.96228
TXLNA	0.00204652	0.00759699	0.269385	0.787633	0.919588	0.00437557	0.164557	0.504328	0.616444	0.813899	-0.00560854	0.161424	-0.356569	0.722262	0.895736
TXLNB	-0.000600355	0.00274034	-0.21908	0.826587	0.936552	-0.000344452	0.0148213	-0.124104	0.901775	0.96063	-0.0105055	0.0329105	-0.608387	0.544671	0.810785
TXLNG	-0.00242598	0.0123722	-0.196083	0.844545	0.943318	0.0196311	0.226409	1.3701	0.177321	0.437192	-0.067075	0.204097	-2.7344	0.007547	0.138275
TXN	0.00636685	0.00846715	0.751947	0.452083	0.726905	0.00411998	0.120424	0.469932	0.640629	0.829109	0.0375174	0.154672	1.14928	0.253746	0.594905
TXN2	-0.00416355	0.00789641	-0.527271	0.598005	0.821804	0.00966308	0.145806	0.904274	0.370572	0.63944	-0.0207951	0.109171	-1.77434	0.0794426	0.366482
TXNDC11	0.000353619	0.0136804	0.0258486	0.979378	0.993303	0.00442506	0.323184	0.272763	0.786259	0.908964	-0.00966771	0.281638	-0.379841	0.704973	0.887449
TXNDC12	-0.00973941	0.00758868	-1.28341	0.199348	0.491486	-0.0132677	0.161726	-1.4331	0.158606	0.411613	-0.00251444	0.132168	-0.189796	0.849903	0.951694
TXNDC15	0.0147721	0.0183664	0.804298	0.421225	0.701316	0.0113469	0.244089	0.456286	0.650421	0.834591	0.0188824	0.232782	0.693133	0.49004	0.77691
TXNDC16	-0.0230756	0.015763	-1.46391	0.143219	0.413761	-0.00546086	0.347173	-0.263063	0.793679	0.912885	-0.0470644	0.287293	-1.94279	0.0552179	0.310744
TXNDC9	-0.00395732	0.00673044	-0.587974	0.55655	0.796272	0.00714542	0.0937793	0.819111	0.416956	0.6774	-0.0202874	0.0889269	-1.91762	0.0583819	0.316742
TXNIP	0.0287426	0.0506556	0.567412	0.570434	0.804385	0.150995	0.41911	2.23582	0.0309405	0.169938	-0.128506	0.46034	-1.67777	0.0972472	0.397942
TXNL1	-0.0331166	0.0138034	-2.39917	0.0164323	0.129707	-0.0392931	0.413654	-2.38841	0.021092	0.139839	-0.0184288	0.363484	-0.726403	0.469507	0.765574
TXNL4A	0.00106696	0.0126901	0.0840782	0.932994	0.97656	0.0141426	0.282717	0.902366	0.371574	0.640595	-0.0238228	0.240549	-1.10171	0.273573	0.61149
TXNL4B	-0.018118	0.0170939	-1.05991	0.289187	0.583248	-0.0232608	0.280656	-1.30988	0.196754	0.46157	0.0468188	0.265042	0.741966	0.460286	0.758141
TXNRD1	0.0298588	0.0227399	1.31306	0.189163	0.480643	0.068786	0.709722	2.59848	0.0125474	0.107739	-0.0797485	0.648953	-1.79535	0.0760091	0.359395
TXNRD2	-0.00571621	0.00855406	-0.668245	0.503977	0.763097	-0.0236699	0.170299	-2.34728	0.0232805	0.147903	0.0403553	0.142132	2.49821	0.0143282	0.178423
TXNRD3	-0.0169942	0.00906505	-1.8747	0.0608341	0.26348	-0.0176385	0.144697	-1.61183	0.113856	0.340568	-0.0155854	0.156892	-0.963095	0.338122	0.669523
TXNRD3NB	-0.0262426	0.0102755	-2.55389	0.0106527	0.100726	-0.0428698	0.200946	-3.43491	0.00126787	0.0352322	0.0087438	0.146688	0.482974	0.630306	0.853205
TYK2	-0.00875888	0.00891009	-0.983029	0.325593	0.618852	0.00972374	0.18448	0.813493	0.420136	0.680576	-0.0318715	0.139065	-2.38441	0.0192405	0.202889
TYRO3	0.068391	0.0152961	4.47115	7.78014e-06	0.0018822	0.0993143	0.302806	4.96188	1.00349e-05	0.00417735	0.0249758	0.256351	1.05312	0.295153	0.634092
TYSND1	-0.00946996	0.00535077	-1.76983	0.0767555	0.297547	-0.00528043	0.0839956	-0.868704	0.389529	0.654559	-0.0238912	0.0791926	-2.11847	0.0369359	0.25812
TYW1	-0.0270068	0.027111	-0.996155	0.319175	0.612485	0.00370243	0.610027	0.102996	0.918415	0.967828	-0.067515	0.714621	-1.63529	0.105537	0.412804
TYW1B	-0.000763995	0.0170484	-0.0448133	0.964256	0.98745	0.00578977	0.386717	0.278325	0.782013	0.906322	-0.0141706	0.438909	-0.476284	0.635045	0.854778
TYW3	0.0123051	0.00873175	1.40924	0.158764	0.439261	0.00357002	0.18079	0.352456	0.72611	0.876611	0.0375775	0.161633	2.18109	0.0318262	0.241588
TYW5	-0.00327461	0.0109413	-0.299288	0.764721	0.909729	0.00220471	0.222577	0.162578	0.871564	0.948837	-0.0134941	0.193306	-0.728623	0.468154	0.764555
U2AF2	0.00597081	0.00751833	0.794167	0.427098	0.705784	0.0138827	0.147215	1.55776	0.126159	0.363387	-0.0135611	0.121036	-0.968479	0.335442	0.66857
U2SURP	-0.0258532	0.0274801	-0.940799	0.346808	0.638819	-0.0422364	1.04027	-1.20883	0.232921	0.503901	0.000715668	0.90603	0.0160842	0.987203	0.995647
U91319.1	0.00108334	0.00386433	0.280344	0.779213	0.915659	-0.0033463	0.0576588	-0.686986	0.495548	0.732671	0.00860568	0.031961	1.35574	0.178629	0.512753
UACA	-0.00311394	0.0175328	-0.177607	0.859031	0.950586	-0.0439831	0.296102	-1.8951	0.0643875	0.249267	0.0512125	0.319995	1.91388	0.0588642	0.318254
UAP1	0.0228737	0.0138748	1.64858	0.0992332	0.344469	0.0359734	0.15482	2.31714	0.0250763	0.154219	-0.0291082	0.160745	-0.941222	0.349293	0.677513
UAP1L1	4.69333e-05	0.0106612	0.00440225	0.996488	0.998908	-0.0054317	0.156084	-0.406291	0.686417	0.855504	0.00961686	0.10365	0.544272	0.587622	0.832987
UBA1	-0.00272618	0.0157913	-0.172638	0.862936	0.952099	-0.0234885	0.457732	-1.19237	0.239244	0.510387	0.0346063	0.318696	1.31011	0.193547	0.528754
UBA2	0.00416372	0.0153212	0.271763	0.785805	0.918733	0.0403496	0.461556	2.22267	0.031205	0.170838	-0.0854225	0.423557	-2.9906	0.00360492	0.100765
UBA3	0.00274723	0.015191	0.180846	0.856489	0.949135	0.0118822	0.482047	0.620946	0.537707	0.759985	-0.012821	0.409022	-0.513231	0.609068	0.84496
UBA5	0.00219389	0.0122301	0.179385	0.857636	0.94986	-0.0100762	0.389147	-0.715294	0.47805	0.721034	0.0397549	0.339246	1.613	0.110302	0.417644
UBA52	-0.00311599	0.0109473	-0.284636	0.775923	0.914116	0.000488535	0.165554	0.0379403	0.9699	0.987579	-0.0125152	0.114286	-0.601896	0.548807	0.812749
UBA6	0.0290906	0.0194491	1.49573	0.134725	0.400761	0.0630109	0.607261	2.51299	0.0155473	0.118864	-0.0221428	0.569951	-0.718556	0.474306	0.767365
UBA6-AS1	-0.00451002	0.0604372	-0.0746233	0.940514	0.978711	-0.131857	1.25347	-1.61272	0.113961	0.340732	0.148898	1.16906	1.65926	0.100678	0.404954
UBAC1	0.015797	0.0118459	1.33355	0.182353	0.472482	0.0130064	0.246008	0.93399	0.355197	0.626804	0.023103	0.246592	1.02533	0.308	0.64749
UBAC2	0.079543	0.0406768	1.95549	0.0505258	0.239392	0.120788	0.938004	2.15171	0.0367615	0.187857	0.0339444	0.946423	0.575094	0.566685	0.823063
UBALD1	0.0247472	0.0068951	3.5891	0.000331823	0.0142992	0.0390059	0.0851444	4.51247	4.43561e-05	0.00707281	-0.000196661	0.0534547	-0.0172012	0.986316	0.995647
UBALD2	0.0241199	0.00755337	3.19327	0.00140673	0.0332438	0.035606	0.0820833	3.87864	0.000333128	0.0176476	4.44717e-05	0.0802492	0.0033461	0.997338	0.999067
UBAP1	0.0747489	0.0300182	2.49012	0.0127701	0.112411	0.0948253	0.75283	2.76735	0.00812022	0.0849975	0.00849396	0.756226	0.136453	0.891774	0.96377
UBAP1L	0.00360355	0.0102159	0.352739	0.724284	0.890616	0.0134947	0.239841	0.994622	0.325135	0.601451	-0.00934606	0.150054	-0.602031	0.548691	0.812699
UBAP2	-0.0542267	0.0286703	-1.89139	0.0585726	0.257559	-0.0401737	0.956251	-1.0145	0.315663	0.592116	-0.0697083	0.825385	-1.67715	0.0970397	0.397656
UBAP2L	0.00158846	0.013052	0.121702	0.903135	0.967698	0.0264903	0.355499	1.75685	0.0856126	0.291964	-0.0728383	0.309082	-2.79421	0.0063766	0.129732
UBASH3B	0.048244	0.0371244	1.29952	0.193764	0.485431	0.167996	0.229731	3.09523	0.00358612	0.0563826	-0.0570387	0.253095	-1.1208	0.265669	0.605297
UBB	0.00186492	0.0227731	0.0818914	0.934733	0.977075	0.00785366	0.455474	0.270261	0.788171	0.909887	-0.00766671	0.263293	-0.209124	0.834843	0.94588
UBC	-0.103663	0.0523963	-1.97845	0.0478783	0.233239	0.175103	0.885884	1.84328	0.072465	0.265522	-0.225554	0.662997	-3.59074	0.000545279	0.0441704
UBE2A	-0.00454223	0.00860076	-0.52812	0.597416	0.821581	-0.00473915	0.133364	-0.481908	0.632162	0.824522	-0.00390157	0.15362	-0.219957	0.826411	0.942187
UBE2B	0.11842	0.040926	2.89351	0.00380959	0.0574667	0.186467	0.725739	3.62283	0.000742512	0.0264357	0.00142834	0.672795	0.0211644	0.983164	0.995347
UBE2D1	0.0029565	0.00795735	0.371544	0.710233	0.884423	0.000372725	0.133393	0.0421044	0.966598	0.986314	0.0138303	0.136777	0.761565	0.448343	0.750497
UBE2D2	-0.000665456	0.0233514	-0.0284975	0.977265	0.992641	0.0209761	0.667592	0.715535	0.477903	0.721034	-0.0382362	0.58962	-0.989919	0.32491	0.659522
UBE2D3	0.0681602	0.0375437	1.81549	0.0694491	0.282888	0.16128	1.11012	3.20289	0.00247371	0.0478097	-0.0484041	1.039	-0.859177	0.392562	0.712526
UBE2D4	-0.00763768	0.0061444	-1.24303	0.213857	0.506731	-0.00960672	0.123978	-1.4303	0.159405	0.412838	0.00246415	0.107546	0.161974	0.871695	0.956993
UBE2E1	-0.000749376	0.0272045	-0.0275461	0.978024	0.992666	0.0526164	0.839515	1.37047	0.177208	0.437006	-0.0545613	0.731925	-1.41522	0.16051	0.494564
UBE2E2	0.0209658	0.0324292	0.646509	0.51795	0.773911	0.0158933	1.53574	0.43228	0.667562	0.844643	0.0387406	1.30706	0.562886	0.574934	0.827145
UBE2E3	-0.0616585	0.0267051	-2.30886	0.0209511	0.147768	-0.0956355	1.0499	-2.8623	0.00631622	0.0748098	-0.00156205	0.905354	-0.0351528	0.972037	0.990015
UBE2F-SCLY	0.000926404	0.00619241	0.149603	0.881078	0.959722	0.0105451	0.0754045	1.24343	0.220025	0.489687	-0.0100588	0.0681695	-1.10986	0.270063	0.609659
UBE2G1	0.00397545	0.0191203	0.207918	0.835293	0.939533	0.0186056	0.51012	0.801106	0.427198	0.68613	-0.0267974	0.49111	-0.795573	0.428407	0.737891
UBE2G2	0.0272513	0.025874	1.05323	0.292236	0.585993	0.00676132	0.830105	0.210013	0.834587	0.931205	0.0646241	0.816225	1.48628	0.140755	0.466333
UBE2H	0.0232064	0.040369	0.574856	0.565389	0.801315	0.107303	1.25495	2.20386	0.0325899	0.175412	-0.161765	1.20536	-2.24024	0.0275774	0.232447
UBE2I	0.00548937	0.0114606	0.478977	0.631955	0.840957	0.00243898	0.312729	0.178716	0.858948	0.942584	0.012787	0.254412	0.605772	0.546216	0.81132
UBE2J1	-0.00945555	0.0102933	-0.918613	0.358298	0.648878	0.000982887	0.258673	0.0797476	0.936785	0.975269	-0.033523	0.218973	-1.79127	0.0766663	0.360483
UBE2J2	0.00891308	0.0105773	0.842664	0.399416	0.68512	0.0171786	0.245863	1.38465	0.172853	0.431144	-0.0130831	0.191746	-0.646435	0.519669	0.795309
UBE2K	-0.00139147	0.0308138	-0.0451574	0.963982	0.987394	0.0302633	1.08128	0.766077	0.447553	0.700169	-0.0505745	0.987724	-1.02707	0.307185	0.646639
UBE2L3	-0.00700452	0.0126741	-0.552666	0.580492	0.812333	-0.0180654	0.394078	-1.19542	0.238065	0.509911	0.0192215	0.299691	0.826013	0.411016	0.726132
UBE2L6	0.0165946	0.00580835	2.85702	0.00427641	0.0610101	0.0167528	0.0601932	2.48614	0.0166158	0.12217	0.0161372	0.0658415	1.40847	0.162493	0.496437
UBE2M	-0.000693462	0.0064516	-0.107487	0.914403	0.971543	0.00497262	0.146029	0.643185	0.523305	0.751269	-0.0136881	0.0798261	-1.16911	0.245498	0.587247
UBE2N	-0.0355227	0.0129401	-2.74516	0.00604808	0.0737253	-0.0476673	0.324248	-3.20812	0.00243733	0.0478097	0.00261403	0.280567	0.0992797	0.921141	0.972474
UBE2O	-0.0031154	0.0150863	-0.206505	0.836397	0.939897	0.00135031	0.36285	0.0766238	0.939256	0.975984	-0.0153673	0.31833	-0.526469	0.599879	0.84068
UBE2Q1	0.00949238	0.00609589	1.55718	0.119428	0.376771	0.00212988	0.111942	0.255238	0.79968	0.914992	0.0179172	0.0693411	2.00721	0.0477762	0.291579
UBE2Q2	-0.0196826	0.0152283	-1.2925	0.196184	0.488389	0.0353761	0.237811	1.86646	0.0683732	0.257536	-0.119955	0.253052	-4.68975	9.8702e-06	0.009505
UBE2Q2L	-0.0108799	0.00429753	-2.53166	0.0113524	0.105102	-0.00530605	0.0341407	-1.00717	0.319133	0.594918	-0.0219658	0.0350223	-2.95645	0.00398814	0.105947
UBE2QL1	-0.0068349	0.00417247	-1.6381	0.101402	0.347496	-0.00516412	0.066534	-0.973813	0.335254	0.61011	-0.00955028	0.0240494	-1.41267	0.161257	0.494949
UBE2R2	0.0412421	0.0233406	1.76696	0.0772341	0.298901	0.085613	0.815829	3.02007	0.00411947	0.0611049	-0.0521518	0.711042	-1.26805	0.208103	0.546678
UBE2S	-0.00880456	0.00429055	-2.05208	0.0401615	0.211299	-0.00681481	0.0614561	-1.35652	0.18157	0.443722	-0.014168	0.0480253	-1.71774	0.0893385	0.384071
UBE2T	-0.00136105	0.00211544	-0.643392	0.51997	0.774584	-0.000284385	0.0171299	-0.107805	0.91462	0.965591	-0.00330092	0.0123258	-0.932228	0.353753	0.681271
UBE2V2	-0.00964515	0.0100862	-0.956276	0.338933	0.631422	-0.00310954	0.245768	-0.276746	0.783218	0.907225	-0.0367624	0.243287	-1.60624	0.111781	0.420217
UBE2Z	0.0187396	0.0124362	1.50686	0.131846	0.395474	0.00787208	0.271658	0.543086	0.589699	0.796148	0.0490511	0.214939	2.02623	0.0457492	0.286857
UBE3A	-0.0459821	0.0306467	-1.50039	0.133513	0.398469	-0.0920453	1.19908	-2.27608	0.027554	0.161472	0.0161608	1.18755	0.344057	0.731619	0.89951
UBE3B	-0.0119003	0.0137887	-0.863042	0.388114	0.675459	-0.0153381	0.406623	-0.950281	0.346947	0.619565	-0.00261432	0.330703	-0.0985528	0.921716	0.972548
UBE3C	0.0370782	0.0229886	1.61289	0.106768	0.356954	0.0232888	0.896033	0.766006	0.447594	0.700169	0.0554871	0.791645	1.57955	0.117774	0.431789
UBE3D	-0.0437756	0.0179866	-2.43379	0.0149417	0.122551	-0.0409983	0.405025	-2.00746	0.0506097	0.22103	-0.0533773	0.406418	-1.40565	0.163326	0.497198
UBE4A	-0.0533458	0.0146673	-3.63706	0.000275768	0.012496	-0.0766536	0.461429	-4.4031	6.32837e-05	0.00794544	0.00367	0.390575	0.134786	0.893087	0.963983
UBE4B	0.00719958	0.021503	0.334818	0.737763	0.896015	0.0336093	0.929301	1.33947	0.187013	0.450515	-0.0658336	0.782912	-1.57777	0.118184	0.43233
UBFD1	-0.00652572	0.00597983	-1.09129	0.275146	0.568291	0.00593738	0.121143	0.844244	0.402912	0.666102	-0.0390521	0.107645	-3.43726	0.000897083	0.0549767
UBIAD1	0.00104163	0.00725736	0.143528	0.885874	0.961681	-0.00687278	0.102211	-0.696354	0.489719	0.729358	0.0103585	0.0793486	0.967316	0.33602	0.669009
UBL3	-0.0195393	0.0193128	-1.01173	0.311667	0.604807	-0.0229342	0.606445	-0.913807	0.365594	0.635249	-0.0146104	0.55645	-0.483133	0.630193	0.853205
UBL4A	-0.00106615	0.00305718	-0.348737	0.727287	0.891727	-0.00179514	0.0448629	-0.437582	0.663742	0.842069	-0.000155682	0.0240819	-0.0339568	0.972988	0.990412
UBL5	0.0126467	0.00548411	2.30606	0.0211072	0.148367	0.0147492	0.0920807	2.38691	0.0211684	0.140024	0.004847	0.0537832	0.407263	0.684827	0.876839
UBL7	0.00675626	0.00413242	1.63494	0.102061	0.348323	0.00965561	0.0498732	1.90626	0.0628899	0.24662	0.000985341	0.0328068	0.137885	0.890644	0.963709
UBLCP1	-0.0130642	0.00734024	-1.77981	0.0751071	0.294058	-0.0165249	0.180844	-1.91503	0.0617327	0.244716	-0.00400463	0.148244	-0.28683	0.774913	0.919703
UBN1	0.00278131	0.0124651	0.223128	0.823436	0.934645	0.00332987	0.289805	0.22215	0.825183	0.926981	0.0015514	0.243795	0.0691216	0.945049	0.981817
UBN2	-0.00609121	0.0238652	-0.255234	0.798542	0.924309	-0.0369903	0.78169	-1.26845	0.211035	0.479402	0.0565664	0.70644	1.36216	0.176601	0.510555
UBOX5	-0.00551187	0.00651568	-0.845939	0.397587	0.683402	-0.0103738	0.129515	-1.33553	0.188287	0.452078	0.006032	0.105336	0.503973	0.615532	0.847548
UBOX5-AS1	0.00716089	0.00887009	0.807308	0.419489	0.700725	0.0127204	0.0758744	1.2362	0.222902	0.493174	-0.00891772	0.150066	-0.509607	0.611594	0.845947
UBP1	-0.0546453	0.0125375	-4.35854	1.30932e-05	0.00236413	-0.0516759	0.352125	-3.49977	0.00104761	0.0320269	-0.0623184	0.330212	-2.62553	0.010191	0.156814
UBQLN1	0.0173452	0.0190988	0.908183	0.363782	0.654094	0.0510441	0.42745	2.25273	0.0291005	0.165251	-0.0653432	0.394886	-1.84099	0.0689711	0.343574
UBQLN2	0.00264584	0.00579586	0.456505	0.648027	0.851713	-0.0113292	0.10749	-1.58317	0.12025	0.352692	0.0292941	0.0689089	2.9645	0.00389457	0.104935
UBQLN4	0.00315281	0.0054627	0.577152	0.563837	0.800749	0.00643278	0.107721	0.95354	0.345312	0.618047	-0.00309329	0.0649432	-0.33227	0.74047	0.902937
UBR1	0.0559926	0.0268207	2.08766	0.0368282	0.201789	0.0797287	1.10598	2.30461	0.0257641	0.156535	0.0202333	0.973072	0.476496	0.634894	0.854778
UBR2	-0.0235945	0.0315805	-0.747121	0.45499	0.728842	0.0419366	1.29292	1.01283	0.316454	0.59295	-0.114735	1.14063	-2.34966	0.0210132	0.209351
UBR3	-0.0521244	0.0335502	-1.55362	0.120275	0.378111	-0.0414511	1.64275	-0.970946	0.336665	0.611713	-0.0693627	1.58224	-1.27846	0.204427	0.542074
UBR4	-0.00405001	0.0217601	-0.186121	0.85235	0.947081	0.00994023	0.898085	0.364132	0.717432	0.87224	-0.028431	0.739733	-0.788935	0.432257	0.739803
UBR5	-0.0108306	0.0318399	-0.340158	0.733738	0.894492	0.0551831	2.0342	1.34595	0.184929	0.447575	-0.111139	1.95147	-2.19907	0.0304781	0.239075
UBR5-AS1	0.004707	0.00740993	0.635228	0.525279	0.779321	0.0120872	0.0778047	1.39306	0.170314	0.427857	-0.0151776	0.0983402	-1.06567	0.289471	0.628741
UBR7	-0.002295	0.00537205	-0.427211	0.669226	0.862256	-0.00953083	0.0828662	-1.44062	0.156481	0.409056	0.0117104	0.0594629	1.27229	0.206602	0.545139
UBTD1	-0.00497201	0.0158594	-0.313506	0.753896	0.904769	-0.00682003	0.362292	-0.328553	0.743988	0.88543	-0.0023806	0.297657	-0.0968476	0.923066	0.972818
UBTD2	0.0145166	0.0111974	1.29643	0.194828	0.485955	0.0299189	0.249527	2.26116	0.0285339	0.16413	-0.0243436	0.225002	-1.15827	0.249867	0.590966
UBTF	-0.0253184	0.00928345	-2.72727	0.00638616	0.0762997	-0.03205	0.177208	-2.82247	0.00702209	0.079241	-0.011751	0.161652	-0.728933	0.467966	0.764374
UBXN1	0.00424347	0.00610314	0.695293	0.486872	0.751952	0.00401713	0.097434	0.579419	0.56514	0.778414	0.00502277	0.0935291	0.390437	0.697151	0.882976
UBXN11	-0.0204624	0.00646025	-3.16743	0.00153792	0.0348825	-0.0249748	0.0845829	-3.14078	0.00294679	0.0513622	-0.0117016	0.0828966	-1.05611	0.293789	0.632324
UBXN2A	0.043645	0.0228259	1.91208	0.0558657	0.251592	0.0600427	0.595384	1.96368	0.0556424	0.231161	0.023004	0.573563	0.670561	0.504245	0.786369
UBXN2B	0.010447	0.0123304	0.847256	0.396853	0.683317	0.0181965	0.298542	1.29832	0.200662	0.46583	-0.0160953	0.312409	-0.620529	0.536503	0.80622
UBXN4	0.0020316	0.023716	0.0856638	0.931734	0.97656	0.0152453	0.741357	0.499254	0.619985	0.816566	-0.0180544	0.747601	-0.479549	0.63273	0.854756
UBXN6	0.0153874	0.00790603	1.94629	0.0516204	0.242076	0.00483544	0.148785	0.45616	0.650427	0.834591	0.0286152	0.0980588	2.41102	0.0179738	0.196616
UBXN7	0.0254185	0.0170203	1.49342	0.135326	0.401806	0.0608137	0.512162	2.79572	0.00753664	0.0811681	-0.0304659	0.467586	-1.11464	0.268021	0.607156
UBXN8	-0.00278526	0.00697241	-0.399469	0.689547	0.872236	0.00560035	0.0825596	0.674548	0.503347	0.737255	-0.0228523	0.110977	-1.77932	0.0786178	0.363857
UCHL1	0.0027845	0.0191596	0.145332	0.884449	0.961052	0.00602057	0.569849	0.260175	0.795893	0.914067	-0.00427005	0.224985	-0.124978	0.900832	0.966391
UCHL3	-0.0156763	0.00722892	-2.16856	0.0301161	0.180121	-0.0219502	0.15804	-2.73701	0.00879036	0.0890429	0.0115101	0.166526	0.689456	0.492338	0.778469
UCHL5	-0.0139765	0.00897916	-1.55655	0.119578	0.376934	-0.00493456	0.171267	-0.475808	0.636468	0.8273	-0.0410463	0.17218	-2.28741	0.0245539	0.222383
UCK1	-0.00756201	0.00480863	-1.57259	0.115813	0.370321	-0.00573383	0.067649	-1.00435	0.320478	0.596159	-0.0120259	0.0502574	-1.34806	0.181076	0.515017
UCK2	-0.0200066	0.00939819	-2.12877	0.0332734	0.191259	-0.0144779	0.168054	-1.33409	0.188757	0.452454	-0.0365907	0.137595	-1.94677	0.0547306	0.310337
UCKL1	0.00848611	0.0102776	0.825689	0.40898	0.692061	0.00316058	0.167806	0.254824	0.799998	0.915143	0.0201555	0.194553	1.0978	0.275267	0.613615
UCN	-0.00157471	0.00553072	-0.28472	0.775859	0.914116	0.000328029	0.0756569	0.0468657	0.962824	0.984603	-0.00473756	0.0461135	-0.524985	0.600905	0.841602
UEVLD	-0.00729138	0.0156606	-0.465588	0.641511	0.846838	-0.0049468	0.342537	-0.226452	0.821856	0.925398	-0.00977052	0.307236	-0.434962	0.664648	0.867425
UFC1	0.00336706	0.00793908	0.424113	0.671484	0.863333	0.0022633	0.105766	0.264349	0.792694	0.912479	0.0101378	0.115654	0.47808	0.633794	0.854756
UFL1	-0.0110915	0.0263733	-0.420559	0.674077	0.863883	0.00281613	0.581407	0.0867266	0.931266	0.973013	-0.0380494	0.531589	-0.84165	0.40225	0.720306
UFL1-AS1	-0.152816	0.0371269	-4.11605	3.85421e-05	0.004264	-0.2597	0.652912	-4.94027	1.18645e-05	0.00453573	-0.04644	0.600877	-0.885534	0.378267	0.700521
UFM1	-0.0187383	0.00851943	-2.19948	0.0278438	0.173328	-0.0265642	0.20598	-2.69697	0.0097528	0.0936385	0.00450766	0.162932	0.265536	0.791214	0.925668
UFSP2	0.0111426	0.00930189	1.19789	0.230961	0.525081	0.0167325	0.213768	1.56481	0.124498	0.361217	-0.00624555	0.205142	-0.331166	0.741302	0.903168
UGCG	0.0638619	0.0341968	1.86748	0.0618346	0.266237	0.160635	0.291983	3.1938	0.00271119	0.0493393	-0.0193347	0.327092	-0.414601	0.679481	0.87391
UGDH	-0.00979591	0.00682153	-1.43603	0.150994	0.425791	-0.00779965	0.0780743	-1.03044	0.308203	0.584348	-0.0184289	0.0851752	-1.17078	0.244866	0.58634
UGDH-AS1	0.0246301	0.0189383	1.30054	0.193416	0.485139	0.0174779	0.424107	0.716268	0.477455	0.720735	0.0354643	0.461612	1.18085	0.240822	0.582139
UGGT1	-0.0292116	0.0124936	-2.33812	0.0193809	0.14193	-0.0356737	0.350648	-2.48502	0.0166621	0.122233	-0.00903427	0.331594	-0.356147	0.722577	0.895814
UGGT2	-0.0188171	0.0269391	-0.698507	0.48486	0.750818	-0.0785151	1.14615	-2.29079	0.0266178	0.159624	0.0776704	0.989079	1.78251	0.0780925	0.363007
UGP2	0.0250523	0.0354444	0.706807	0.479687	0.747137	-0.0109725	1.06606	-0.257107	0.798245	0.91462	0.105155	1.01145	1.6524	0.101993	0.406753
UGT8	-0.00464134	0.00351534	-1.32031	0.186731	0.47772	-0.00587056	0.049101	-1.26852	0.211008	0.479402	-0.00296464	0.0249489	-0.548501	0.584728	0.831762
UHMK1	0.00189259	0.0112675	0.167969	0.866608	0.953037	-0.00736181	0.25119	-0.532044	0.597261	0.801957	0.0201075	0.18889	1.03582	0.303108	0.642346
UHRF1BP1	0.00322031	0.015503	0.207722	0.835446	0.939533	0.0221303	0.367932	1.13968	0.260333	0.534821	-0.0300235	0.367891	-1.16613	0.246692	0.588698
UHRF1BP1L	0.0139563	0.0175136	0.796886	0.425517	0.704481	0.0351318	0.443364	1.64483	0.106839	0.328628	-0.029495	0.41926	-0.964012	0.337664	0.669462
UHRF2	-0.0355432	0.0119774	-2.96751	0.00300219	0.0515626	-0.0211598	0.377478	-1.45425	0.152681	0.403473	-0.0657757	0.31848	-3.11808	0.0024555	0.0854692
UIMC1	-0.0111104	0.0183863	-0.604278	0.545659	0.790576	-0.00868629	0.508846	-0.392573	0.696453	0.861231	-0.0165184	0.49852	-0.499818	0.618443	0.848377
ULK1	0.0143445	0.0135353	1.05978	0.289245	0.583248	0.0468649	0.339312	2.74604	0.00858577	0.0880365	-0.0407928	0.284272	-1.83568	0.0697599	0.345244
ULK2	0.0420569	0.0331827	1.26744	0.204999	0.496758	0.0875365	0.65044	1.94104	0.0585186	0.238533	-0.011633	0.667332	-0.23741	0.812887	0.936096
ULK3	-0.0213632	0.0134288	-1.59085	0.111644	0.364863	-0.0273177	0.329082	-1.32788	0.190784	0.454148	-0.0169423	0.199475	-0.955774	0.341788	0.67332
ULK4	-0.076922	0.027757	-2.77126	0.00558393	0.0702584	-0.0982649	0.895132	-2.99262	0.0044413	0.0622886	-0.0234867	0.968	-0.452053	0.652336	0.862122
UMAD1	0.0228711	0.0277301	0.824774	0.4095	0.692464	0.000806194	0.982761	0.0224453	0.98219	0.992689	0.0554278	0.983229	1.27041	0.207265	0.545795
UMPS	-0.0106902	0.00651666	-1.64044	0.100914	0.346995	-0.0141893	0.0959168	-1.99393	0.0521213	0.224158	0.00748863	0.0863252	0.461688	0.645454	0.857652
UNC119B	-0.00888839	0.00460137	-1.93168	0.0533988	0.246255	0.000684736	0.0709999	0.102305	0.918961	0.967849	-0.0174678	0.0489777	-2.75682	0.00708706	0.135341
UNC13A	-0.015307	0.0120138	-1.27411	0.202624	0.493888	-0.0195159	0.223561	-1.23034	0.224838	0.494982	-0.00964414	0.129305	-0.524167	0.601471	0.841968
UNC13B	-0.0486486	0.0171474	-2.83709	0.00455267	0.0626317	-0.0342506	0.529545	-1.51209	0.137366	0.381679	-0.0679759	0.466971	-2.59019	0.0112149	0.162362
UNC13C	-0.0126012	0.00581554	-2.16681	0.0302491	0.180651	-0.0111109	0.112226	-1.29951	0.20026	0.46526	-0.0138842	0.0376946	-1.75011	0.0835615	0.373121
UNC45A	-0.027211	0.0105207	-2.58644	0.00969742	0.0970013	-0.00857632	0.225938	-0.651588	0.517917	0.747664	-0.0601807	0.17575	-3.43742	0.000896638	0.0549767
UNC50	-0.0199324	0.0102334	-1.94778	0.0514416	0.241847	-0.0086279	0.15386	-0.717631	0.476622	0.720074	-0.0496597	0.163432	-2.54712	0.0125875	0.168654
UNC5A	0.00516668	0.0033625	1.53656	0.124401	0.384985	0.00526182	0.0444255	1.25863	0.21453	0.482916	0.00499235	0.0231107	0.882236	0.380037	0.702
UNC5B	0.0131623	0.0125449	1.04922	0.294079	0.588056	0.0278521	0.110999	1.67865	0.100522	0.317402	-0.00644262	0.10982	-0.336116	0.737583	0.901999
UNC5C	0.00564408	0.0615166	0.0917489	0.926898	0.974634	0.0197618	1.41946	0.23846	0.812616	0.921097	-0.0116818	1.26356	-0.127243	0.899041	0.965823
UNC5D	-0.126428	0.0395388	-3.19756	0.00138593	0.0328194	-0.260182	0.830774	-4.4839	5.11273e-05	0.0075747	-0.0104981	0.421312	-0.194332	0.846381	0.950643
UNC79	-0.0591105	0.0348235	-1.69743	0.0896158	0.324639	-0.0999189	1.09497	-2.14377	0.0373835	0.190059	-0.00754608	0.752249	-0.14403	0.885804	0.961799
UNC80	-0.0264524	0.028696	-0.921813	0.356626	0.647196	-0.0334614	0.765944	-0.955607	0.344277	0.617487	-0.0121181	0.501696	-0.241998	0.809345	0.934719
UNG	0.0072825	0.0106768	0.682089	0.495183	0.758454	0.00898963	0.176196	0.714063	0.478804	0.721484	0.00290947	0.154382	0.144394	0.885517	0.961799
UNK	-0.00126709	0.0165671	-0.0764823	0.939035	0.977999	-0.0190737	0.503546	-0.949131	0.347525	0.620136	0.0365083	0.47954	1.2473	0.215577	0.555102
UNKL	0.00179686	0.0153796	0.116835	0.906991	0.968776	0.00139231	0.274511	0.0638666	0.949354	0.979404	0.00219769	0.239695	0.101276	0.91956	0.971955
UPF1	-0.0102346	0.00843818	-1.2129	0.225169	0.517823	-0.0126208	0.151127	-1.19848	0.236882	0.507962	-0.00595414	0.148575	-0.42215	0.673938	0.872046
UPF2	0.0230189	0.019357	1.18918	0.23437	0.528361	0.0159489	0.544102	0.688907	0.49435	0.732371	0.0394454	0.578496	1.11781	0.266671	0.606028
UPF3A	0.00114568	0.0371635	0.0308281	0.975407	0.992061	-0.0151958	0.919134	-0.309995	0.757968	0.89324	0.0232342	0.835875	0.407682	0.684491	0.876738
UPF3B	0.00460422	0.018606	0.247459	0.804553	0.926684	-0.0173325	0.427692	-0.711325	0.480483	0.722694	0.0352827	0.326571	1.22444	0.224032	0.563224
UPP1	-0.00189273	0.00517137	-0.366002	0.714363	0.886251	-0.000364944	0.0674109	-0.0517459	0.958956	0.983038	-0.00366945	0.0553737	-0.482474	0.630659	0.853311
UPP2	0.10176	0.0398155	2.55578	0.010595	0.100703	-0.0158308	0.792224	-0.308027	0.759476	0.894171	0.278271	0.708706	4.41929	2.82561e-05	0.0174442
UPRT	-0.00852806	0.00611254	-1.39518	0.162963	0.44578	-0.0100279	0.121491	-1.48584	0.14416	0.390715	-0.0016823	0.117405	-0.116676	0.907381	0.967834
UQCC1	-0.0163568	0.0226223	-0.723038	0.469657	0.740531	-0.0460618	0.705486	-1.55383	0.127094	0.36435	0.0250663	0.567253	0.716057	0.47584	0.768837
UQCC2	-0.0132194	0.010185	-1.29793	0.194312	0.485689	-0.0167414	0.229206	-1.40552	0.1666	0.42294	-0.00364058	0.220019	-0.185336	0.853389	0.952669
UQCR10	0.0143291	0.0217723	0.658133	0.510453	0.767706	0.0174865	0.296808	0.705894	0.483852	0.725568	0.00360961	0.269812	0.0790821	0.937157	0.978936
UQCRB	0.0229681	0.019503	1.17767	0.238928	0.53285	0.00678597	0.314751	0.306374	0.760705	0.89482	0.0788116	0.298086	1.91541	0.0587661	0.318015
UQCRC1	0.0015635	0.00886196	0.176428	0.859958	0.950618	0.00155997	0.22172	0.156958	0.875966	0.950403	0.00157718	0.16525	0.0805702	0.935966	0.978471
UQCRC2	-0.0333356	0.027047	-1.2325	0.217761	0.510693	-0.0398046	0.816318	-1.08788	0.282328	0.558645	-0.0255421	0.658185	-0.636004	0.526414	0.799585
UQCRFS1	-0.00576568	0.0113689	-0.507145	0.612053	0.830638	-0.00391734	0.165722	-0.292908	0.770913	0.900232	-0.0105812	0.14579	-0.490167	0.625229	0.85172
UQCRH	0.00775481	0.0127948	0.60609	0.544455	0.789667	-0.0180751	0.334647	-1.08189	0.284955	0.560977	0.0443918	0.217275	2.23103	0.0282044	0.23314
UQCRQ	0.00146979	0.0111905	0.131343	0.895504	0.965791	0.00360703	0.170784	0.297541	0.767396	0.898515	-0.0108442	0.20181	-0.372668	0.710293	0.889309
URB1	-0.00633271	0.0130204	-0.486366	0.626708	0.837446	-0.00967613	0.202988	-0.5867	0.56028	0.775406	-0.000801146	0.19818	-0.0377657	0.969959	0.989704
URB2	-0.0162969	0.00614775	-2.65087	0.00802849	0.0860642	-0.0220856	0.0759995	-2.95272	0.00495141	0.0662935	-0.00424388	0.0757128	-0.393205	0.695113	0.8815
URGCP	0.00194202	0.0121517	0.159815	0.873027	0.955986	-0.00465231	0.272924	-0.311987	0.756463	0.892537	0.0149772	0.223121	0.714374	0.476874	0.769739
URI1	-0.0831581	0.026457	-3.14315	0.00167142	0.0371246	-0.0690924	0.744164	-2.0596	0.0451348	0.208757	-0.106303	0.754998	-2.47032	0.0154148	0.183736
URM1	-0.00152176	0.00809417	-0.188007	0.850871	0.946595	0.00339526	0.134726	0.360424	0.720184	0.873839	-0.0153927	0.11404	-0.972867	0.333268	0.666296
UROD	-0.0157611	0.00570586	-2.76227	0.00574005	0.0712688	-0.0202223	0.0892847	-3.00456	0.0042986	0.0619422	-0.00436381	0.0791389	-0.405638	0.685987	0.877338
UROS	-0.02189	0.00943973	-2.31892	0.0203992	0.146303	-0.0320117	0.252341	-2.8225	0.00702166	0.079241	0.000929767	0.177709	0.0545972	0.956582	0.98558
USB1	0.00832345	0.00501542	1.65957	0.0970006	0.33836	0.0108263	0.0829543	1.89424	0.0645047	0.24947	-5.84889e-05	0.0788957	-0.0055921	0.995551	0.998334
USE1	-0.00715734	0.00694419	-1.03069	0.302684	0.596388	-0.00830553	0.115296	-1.02617	0.310192	0.586578	-0.00395449	0.0933854	-0.292537	0.77056	0.917432
USF1	-0.00145993	0.00425098	-0.343435	0.731271	0.893201	-0.0001615	0.0686838	-0.0323693	0.974318	0.989213	-0.00489922	0.04598	-0.603342	0.547823	0.812142
USF2	-0.027372	0.00940541	-2.91024	0.00361151	0.0558563	-0.0403586	0.263926	-3.62694	0.000717272	0.0260654	0.00511847	0.186857	0.290814	0.771874	0.918239
USF3	-0.0126806	0.0112084	-1.13135	0.257909	0.551531	-0.0124328	0.319704	-0.934219	0.35508	0.626804	-0.0132851	0.257181	-0.63904	0.524446	0.797921
USH2A	0.00900304	0.00385834	2.3334	0.0196273	0.14319	0.00922659	0.0440844	2.20976	0.0321496	0.173527	0.00769644	0.0558269	0.762445	0.44782	0.750436
USHBP1	-0.00261579	0.00497271	-0.526029	0.598868	0.822192	0.0045178	0.0503085	0.782325	0.438041	0.692951	-0.0230774	0.0757613	-2.35956	0.0204939	0.207846
USO1	-0.0456521	0.0232092	-1.96698	0.0491852	0.236433	-0.0284362	0.647638	-0.980299	0.332078	0.606935	-0.0762805	0.614838	-1.97153	0.0517845	0.301816
USP1	-0.00189836	0.00635912	-0.298526	0.765302	0.909765	0.0048482	0.0895352	0.649305	0.519378	0.748682	-0.0197134	0.102474	-1.62472	0.107776	0.414869
USP10	-0.0268239	0.0146045	-1.83668	0.0662565	0.276652	-0.00881217	0.45785	-0.485604	0.629558	0.822411	-0.0599385	0.431959	-2.43598	0.0168539	0.193218
USP11	-0.00248812	0.0126302	-0.196998	0.843829	0.943033	-3.97825e-05	0.399649	-0.00284121	0.997745	0.998842	-0.013179	0.299934	-0.450426	0.653504	0.862384
USP12	0.012133	0.0121384	0.999551	0.317528	0.610631	0.01445	0.283043	1.02702	0.309796	0.586161	0.00538879	0.272171	0.224491	0.822892	0.94045
USP13	0.00548724	0.011105	0.494124	0.621218	0.835242	0.00977504	0.22168	0.729745	0.469255	0.71508	-0.0039367	0.21023	-0.198237	0.843314	0.949606
USP14	0.0045899	0.018031	0.254556	0.799066	0.924309	-0.000591487	0.471136	-0.0260628	0.97932	0.991344	0.0134592	0.434428	0.453288	0.65145	0.861641
USP15	-0.00726167	0.0202738	-0.35818	0.720208	0.888584	-0.0155031	0.701362	-0.596051	0.55407	0.770899	0.00549808	0.625707	0.169885	0.865488	0.955812
USP16	-0.0415634	0.0117598	-3.53437	0.000408748	0.0158506	-0.0451224	0.330507	-3.40727	0.00137453	0.036722	-0.0282912	0.306281	-1.10627	0.271607	0.610284
USP19	-0.0168358	0.00504949	-3.33416	0.000855567	0.0247867	-0.0239317	0.0858927	-3.84148	0.000373574	0.018528	-0.0032459	0.0678413	-0.37649	0.707453	0.887636
USP2	0.00200843	0.0135305	0.148437	0.881998	0.959914	-0.00129289	0.155175	-0.0841178	0.933333	0.973956	0.0133773	0.147147	0.469007	0.640276	0.856517
USP2-AS1	-0.000590642	0.00494497	-0.119443	0.904924	0.968359	0.00602588	0.0445051	0.995958	0.324493	0.600743	-0.0139026	0.0516571	-1.61999	0.10879	0.416168
USP20	0.00495326	0.0107475	0.460877	0.644887	0.849654	0.0127692	0.255018	1.04428	0.301826	0.577678	-0.0215925	0.221069	-0.958183	0.340579	0.672084
USP22	0.00239146	0.0177546	0.134695	0.892853	0.964939	0.0519439	0.57738	2.49696	0.0161777	0.120964	-0.130509	0.562336	-3.83076	0.000238157	0.0323781
USP24	-0.107412	0.0323952	-3.31566	0.000914257	0.025706	-0.0282313	1.09724	-0.625437	0.534782	0.758368	-0.191514	1.00583	-4.11679	8.60006e-05	0.0247962
USP25	-0.0156075	0.0215237	-0.72513	0.468372	0.739368	-0.019968	0.643029	-0.687306	0.495348	0.732671	-0.0103023	0.571445	-0.321494	0.748593	0.906154
USP28	-0.0241797	0.0117836	-2.05198	0.0401717	0.211299	-0.0206969	0.282778	-1.34497	0.185243	0.447838	-0.029117	0.232377	-1.58918	0.115582	0.427687
USP3	-0.0842824	0.0328571	-2.56512	0.0103141	0.100453	-0.0299193	0.853954	-0.735884	0.465546	0.71294	-0.186628	0.909996	-3.34544	0.00120637	0.0591499
USP3-AS1	-0.0540731	0.0182601	-2.96127	0.00306371	0.0519124	-0.0281382	0.247458	-1.3397	0.186967	0.450497	-0.134357	0.392227	-3.63579	0.000464679	0.0435997
USP30	0.0114977	0.0106482	1.07978	0.28024	0.574576	-0.00112893	0.209549	-0.0937062	0.92575	0.970602	0.0565782	0.224796	2.48543	0.0148173	0.180936
USP31	-0.0423077	0.0129105	-3.27701	0.00104914	0.0284298	-0.0427465	0.255068	-2.73173	0.00891199	0.0894504	-0.0413722	0.208019	-1.81077	0.0735673	0.352464
USP32	0.0244903	0.0240737	1.01731	0.309007	0.602583	0.0576325	0.786172	1.95728	0.0564126	0.23274	-0.0423228	0.709761	-1.01232	0.314141	0.650776
USP33	0.00684265	0.0207677	0.329485	0.741789	0.898504	0.0175654	0.875265	0.699333	0.487874	0.728984	-0.0163289	0.740333	-0.44224	0.659394	0.86602
USP34	0.0531572	0.0356481	1.49117	0.135918	0.402632	0.0987763	1.9911	2.29752	0.026199	0.158262	-0.0472141	2.03531	-0.740366	0.461036	0.758936
USP35	0.0046339	0.00348331	1.33032	0.183414	0.474273	0.00592131	0.0474669	1.54549	0.129096	0.36808	-0.00150201	0.0528972	-0.179573	0.857898	0.953601
USP36	0.0527447	0.0173455	3.04082	0.00235933	0.0450789	0.0550596	0.330466	3.09649	0.00333478	0.0541247	0.00724238	0.371095	0.0918687	0.927033	0.974687
USP37	0.0201305	0.0170395	1.1814	0.237445	0.530944	0.0128161	0.498607	0.643763	0.522933	0.751152	0.0401677	0.445727	1.21903	0.226068	0.565587
USP38	-0.0049512	0.00783946	-0.631574	0.527665	0.780205	0.000842193	0.118491	0.0924835	0.926716	0.970998	-0.0215349	0.12667	-1.39772	0.165687	0.499026
USP39	-0.0314307	0.0181207	-1.73451	0.0828272	0.311066	-0.0120369	0.327159	-0.553248	0.582779	0.791322	-0.075351	0.55491	-2.30141	0.0237149	0.220297
USP4	-0.00732404	0.0148357	-0.493676	0.621535	0.835242	-0.000195634	0.446604	-0.0109692	0.991296	0.995652	-0.0233368	0.381167	-0.873044	0.385	0.705976
USP40	0.0111976	0.0230906	0.484941	0.627719	0.837925	-0.0295086	0.902178	-1.02326	0.311549	0.58799	0.0839188	0.746217	2.17719	0.0321257	0.242081
USP42	-0.00466347	0.0123403	-0.377905	0.705501	0.882243	-0.00175603	0.358563	-0.127828	0.898844	0.959842	-0.0168154	0.340724	-0.598732	0.55088	0.812791
USP43	0.00179579	0.00366177	0.490414	0.623841	0.836148	0.00446092	0.0518629	0.883858	0.38138	0.648216	-0.00116624	0.025668	-0.219185	0.82701	0.942312
USP44	-0.00217342	0.00356731	-0.609262	0.542351	0.788749	-0.00240683	0.0276342	-0.543027	0.589739	0.796148	-0.00174415	0.0261996	-0.290165	0.772368	0.918544
USP45	-0.00233289	0.022481	-0.103771	0.917351	0.971936	0.0421946	0.483847	1.39266	0.170432	0.428062	-0.0568804	0.55874	-1.69621	0.0933589	0.392311
USP46	0.0296274	0.0167155	1.77245	0.0763198	0.296876	0.0211376	0.352152	1.10048	0.27686	0.551495	0.0561246	0.34158	1.65397	0.101673	0.406753
USP47	-0.0433379	0.0272207	-1.59209	0.111364	0.364567	-0.014905	1.31362	-0.449468	0.65521	0.838268	-0.102069	1.17631	-2.14159	0.0349722	0.253219
USP48	0.0115674	0.0199209	0.580668	0.561465	0.799072	0.0273831	0.626945	1.02926	0.308753	0.585031	-0.00861552	0.649019	-0.286665	0.775038	0.919703
USP49	-0.00201885	0.0125071	-0.161417	0.871765	0.955238	0.0163559	0.345767	1.14326	0.25886	0.533223	-0.061597	0.334906	-2.3911	0.0189146	0.201826
USP5	-0.0014582	0.00730579	-0.199595	0.841797	0.942252	-0.00613167	0.136746	-0.654603	0.515991	0.746095	0.0058002	0.0912547	0.496869	0.620513	0.849401
USP53	-0.0335807	0.0311156	-1.07923	0.280487	0.574598	0.00485098	0.817716	0.114275	0.909519	0.963633	-0.0782043	0.736104	-1.70968	0.0908269	0.386464
USP54	0.0199923	0.0505619	0.395402	0.692547	0.873673	0.10567	0.954107	1.74806	0.087285	0.295259	-0.179557	1.18927	-1.94633	0.0548669	0.310575
USP6	-0.0069037	0.00437105	-1.57942	0.114241	0.368649	-0.00588947	0.0375251	-1.24588	0.219131	0.488667	-0.0128847	0.0507038	-1.12242	0.264808	0.604492
USP6NL	0.00783022	0.0190081	0.411942	0.680382	0.867442	0.0232912	0.383547	0.96381	0.340192	0.613971	-0.0172562	0.377055	-0.560588	0.576494	0.827591
USP7	0.0120156	0.0113563	1.05806	0.290027	0.583996	0.0190728	0.327541	1.42569	0.160724	0.414674	-0.00618514	0.283789	-0.287893	0.774102	0.919469
USP8	-0.0711887	0.0161453	-4.40926	1.03724e-05	0.00206661	-0.0834784	0.565375	-4.30097	8.79653e-05	0.00916601	-0.0435834	0.5428	-1.49826	0.137621	0.461506
USP9X	0.0130213	0.02144	0.607335	0.543628	0.789502	0.0262726	0.711917	1.07875	0.286336	0.562739	-0.0326142	0.67163	-0.721611	0.472435	0.766454
USP9Y	-0.0366121	0.0443158	-0.826164	0.408711	0.691946	-0.0466724	0.501194	-0.732217	0.468175	0.714977	-0.0271996	0.572407	-0.44116	0.660207	0.86602
USPL1	-0.0213387	0.014164	-1.50655	0.131927	0.395474	-0.00774937	0.246837	-0.477827	0.635041	0.827064	-0.0650261	0.253112	-2.23621	0.0278503	0.232693
UST	0.0332212	0.0397541	0.835669	0.403341	0.68848	0.0393127	0.878352	0.669645	0.50653	0.739599	0.0280624	0.707735	0.519424	0.60476	0.84355
UTP11	-0.00178121	0.00466522	-0.381805	0.702606	0.88062	-0.00109851	0.055885	-0.206698	0.83716	0.93208	-0.00407393	0.0835419	-0.418292	0.676746	0.872821
UTP14A	0.00414236	0.00563767	0.734765	0.462483	0.734575	0.00620276	0.0851478	0.935071	0.354646	0.626171	-0.00121683	0.0811016	-0.11374	0.909701	0.969039
UTP14C	-0.00523624	0.00563024	-0.930022	0.35236	0.64388	-0.0171034	0.102492	-2.22197	0.0312559	0.170909	0.00841816	0.0748177	1.01955	0.310717	0.648081
UTP15	-0.0058078	0.00367835	-1.57891	0.114356	0.368649	-0.0025608	0.032463	-0.614961	0.541618	0.762541	-0.0173388	0.041348	-2.20953	0.0297171	0.237338
UTP18	0.00317513	0.0084775	0.374536	0.708006	0.883359	0.00618718	0.141327	0.663584	0.510277	0.742197	-0.0111921	0.15837	-0.549616	0.583966	0.831279
UTP20	0.00203624	0.0100555	0.2025	0.839526	0.941168	-0.00887793	0.206892	-0.776396	0.441498	0.696169	0.0392669	0.219532	1.85927	0.0663085	0.336654
UTP23	0.0376143	0.0238205	1.57907	0.114319	0.368649	0.0245571	0.40413	0.707403	0.48302	0.724617	0.0492329	0.350318	1.50347	0.136276	0.460334
UTP3	0.00503709	0.00471583	1.06812	0.285464	0.579808	0.00143439	0.0775524	0.257532	0.797919	0.91451	0.0141593	0.0581374	1.59761	0.113692	0.42354
UTP4	-0.021289	0.00632491	-3.3659	0.00076295	0.0233863	-0.0205848	0.110408	-2.79847	0.00748217	0.0811265	-0.0232867	0.101978	-1.87963	0.0634464	0.33003
UTP6	0.00458144	0.0111461	0.411035	0.681047	0.867811	0.00101207	0.254077	0.0769529	0.938996	0.975984	0.0136804	0.222484	0.651495	0.516414	0.793978
UTRN	0.0462963	0.0360773	1.28326	0.199403	0.491486	0.0444707	1.36328	0.966721	0.33875	0.612805	0.0492134	1.34777	0.846337	0.399646	0.718355
UTY	-0.00969983	0.0824602	-0.11763	0.906361	0.968577	-0.0413062	0.880272	-0.330852	0.74247	0.885259	0.0147573	1.07983	0.134373	0.893434	0.963983
UVRAG	0.00978932	0.0200247	0.488863	0.624938	0.836533	-0.00630293	0.799567	-0.238557	0.812511	0.921069	0.0315097	0.661999	1.02652	0.30744	0.646796
UVSSA	-0.0590886	0.0231945	-2.54752	0.0108491	0.102095	-0.0580975	0.462297	-1.70339	0.0953347	0.308417	-0.0599412	0.357897	-1.8947	0.0613943	0.324256
UXS1	0.000342844	0.0112054	0.0305963	0.975591	0.992084	0.0131965	0.248809	0.953617	0.345273	0.618047	-0.0241326	0.215943	-1.26377	0.209629	0.548089
UXT	0.00757658	0.00340198	2.22711	0.0259402	0.166075	0.00671873	0.0498898	1.73041	0.0902771	0.299676	0.0104115	0.0445802	1.47506	0.143741	0.472166
VAC14	-0.00868751	0.0163888	-0.530087	0.596052	0.821268	0.00109401	0.3344	0.0592352	0.953022	0.981037	-0.0449223	0.405592	-1.26375	0.209636	0.548089
VAMP1	0.00340346	0.00698405	0.487319	0.626033	0.836834	0.00286092	0.0943963	0.32642	0.745591	0.885939	0.00434721	0.0639326	0.376067	0.707769	0.887636
VAMP3	-0.00901745	0.00621188	-1.45165	0.1466	0.419436	-0.0127432	0.109326	-1.74457	0.087754	0.295738	0.000717542	0.102069	0.0607708	0.951679	0.983843
VAMP4	-0.0145145	0.00881175	-1.64717	0.0995228	0.344853	0.000339533	0.15967	0.033446	0.973464	0.988831	-0.0599059	0.150379	-3.37572	0.00109471	0.0591499
VAMP7	0.0082944	0.00716192	1.15813	0.246813	0.540593	0.0264961	0.140137	3.22324	0.00233504	0.0470099	-0.0490502	0.158902	-3.36172	0.00114508	0.0591499
VAPA	-0.0369167	0.0253094	-1.45862	0.14467	0.416703	-0.00541407	0.696992	-0.168176	0.867184	0.946302	-0.0878985	0.729947	-2.14629	0.0345843	0.251709
VAPB	-0.0113831	0.0133236	-0.854357	0.392907	0.679445	-0.0303014	0.362143	-1.88296	0.0660528	0.252249	0.0298492	0.297715	1.25642	0.212269	0.551231
VARS	-0.00288089	0.0064518	-0.446525	0.655218	0.855559	-0.00270641	0.0681248	-0.400005	0.691008	0.857711	-0.00463009	0.0667793	-0.216131	0.829433	0.943678
VARS2	-0.00945029	0.00914017	-1.03393	0.301169	0.595229	-0.0343426	0.187227	-3.15123	0.00286165	0.0504103	0.0495822	0.130837	2.95433	0.00401309	0.106365
VASH1	0.000843375	0.00649569	0.129836	0.896696	0.966098	-0.00244078	0.102223	-0.296826	0.767938	0.898572	0.0062941	0.0740503	0.594144	0.55393	0.815234
VASH2	0.00426312	0.00161562	2.63869	0.00832272	0.0880153	0.00642769	0.00883071	3.22801	0.00230361	0.0467027	9.25728e-05	0.00915997	0.0334928	0.973357	0.990412
VAT1L	0.00693287	0.0043513	1.59329	0.111096	0.363896	0.00642972	0.0585548	1.41509	0.163793	0.419223	0.0124996	0.0554675	0.827057	0.410585	0.725603
VAV2	0.0430953	0.0174474	2.47001	0.013511	0.115826	0.0473713	0.34452	2.25408	0.0290092	0.165138	0.0336114	0.340954	1.0739	0.285783	0.624646
VAV3	-0.0849926	0.0711275	-1.19493	0.232113	0.525941	-0.179995	1.54924	-1.39744	0.169643	0.426823	-0.0433121	1.20871	-0.50767	0.612957	0.846566
VBP1	0.00403848	0.00512136	0.788555	0.430372	0.708863	0.00325976	0.0979739	0.578573	0.565706	0.778548	0.00774194	0.0814703	0.630101	0.530251	0.80235
VCAN	0.114041	0.0586366	1.94487	0.0517905	0.242198	0.178429	0.551441	2.02073	0.0499852	0.219798	0.063247	0.694697	0.806459	0.422258	0.733996
VCL	0.0135226	0.0368693	0.366771	0.71379	0.885989	0.181082	0.748068	3.31357	0.00184203	0.0418203	-0.12646	0.745194	-2.53175	0.0131127	0.170882
VCP	-0.00582955	0.0144393	-0.403727	0.686413	0.869778	0.0282775	0.346664	1.59417	0.117761	0.347865	-0.0728249	0.293538	-2.92937	0.00431842	0.108882
VCPIP1	-0.00129657	0.00817591	-0.158584	0.873997	0.956154	-0.00149947	0.174215	-0.158841	0.874491	0.949991	-0.00068753	0.159082	-0.0420377	0.966563	0.988988
VCPKMT	-0.000818743	0.00593372	-0.137981	0.890255	0.963727	0.00116366	0.117706	0.157368	0.875645	0.950403	-0.0044036	0.0909058	-0.44285	0.658954	0.865818
VDAC1	-0.00137742	0.0125928	-0.109381	0.9129	0.971124	0.0108293	0.28517	0.741569	0.462127	0.710151	-0.0367808	0.252179	-1.47893	0.142706	0.469965
VDAC2	-0.022224	0.00960682	-2.31335	0.0207031	0.147591	-0.0183872	0.231353	-1.64217	0.10739	0.329791	-0.0329286	0.2134	-1.76066	0.0817481	0.370173
VDAC3	-0.0068681	0.0267894	-0.256374	0.797662	0.923718	0.029512	0.648429	0.730599	0.468737	0.71508	-0.035433	0.423563	-0.98993	0.324905	0.659522
VEGFA	0.109468	0.0701077	1.56142	0.118425	0.375141	0.0504143	0.863885	0.39024	0.69842	0.862556	0.134119	0.685804	1.60684	0.111895	0.420217
VEGFB	-0.0315965	0.0220578	-1.43244	0.152017	0.428049	-0.0337126	0.383499	-1.13958	0.260422	0.534821	-0.0289473	0.363017	-0.874507	0.384207	0.705466
VEGFD	0.00465979	0.0088125	0.528771	0.596965	0.821448	-0.00360592	0.143921	-0.334349	0.739639	0.884079	0.0212668	0.109424	1.39118	0.167657	0.501169
VEZF1	0.0110264	0.0132063	0.834936	0.403754	0.688484	0.0119032	0.264271	0.767654	0.446625	0.699785	0.00871038	0.260685	0.345645	0.730429	0.898918
VEZT	-0.0416567	0.0282336	-1.47543	0.140097	0.408518	-0.0191959	1.05138	-0.550079	0.584932	0.792622	-0.0842206	1.06071	-1.75318	0.0830313	0.372336
VGF	0.011029	0.00482051	2.28794	0.0221412	0.153304	-0.00602835	0.107599	-0.65197	0.517673	0.747525	0.0173955	0.025665	3.07944	0.00276167	0.0907781
VGLL4	0.0211756	0.0328143	0.645317	0.518722	0.774193	0.0744829	1.42647	1.93739	0.0588662	0.239359	-0.121881	1.41736	-1.93525	0.0561505	0.31241
VHL	0.0137605	0.00738701	1.8628	0.0624906	0.268082	0.0163165	0.114399	1.92294	0.0607049	0.242568	0.00575854	0.121828	0.383557	0.702226	0.885882
VILL	-0.0169279	0.00757639	-2.2343	0.0254633	0.164485	-0.0225583	0.0642963	-2.27685	0.0277717	0.162035	-0.00899887	0.0483534	-0.765374	0.446165	0.7495
VIPAS39	0.0040166	0.0101074	0.397393	0.691078	0.872891	-0.0121546	0.20821	-0.968221	0.338009	0.612093	0.0338195	0.173546	1.98446	0.0502992	0.29747
VIPR1	-0.00214572	0.00255266	-0.840583	0.400582	0.686203	0.00300881	0.0319733	0.900773	0.372412	0.641274	-0.00938251	0.0123543	-2.37062	0.0199275	0.205243
VIPR2	-0.0102096	0.00510362	-2.00045	0.0454512	0.22659	-0.0155204	0.0292366	-2.53779	0.0147434	0.116535	0.00197262	0.0232044	0.212968	0.831866	0.945024
VKORC1L1	-0.0312249	0.014128	-2.21013	0.0270959	0.170917	-0.00511049	0.325673	-0.297424	0.767485	0.898515	-0.0857271	0.324733	-3.45353	0.000850762	0.0540187
VLDLR	0.000817883	0.00298435	0.274058	0.78404	0.917857	0.00463319	0.0238789	1.00806	0.318709	0.594801	-0.00196327	0.0106938	-0.500311	0.618097	0.848377
VLDLR-AS1	0.00305293	0.0035967	0.848814	0.395985	0.682578	-0.00181342	0.0541763	-0.363394	0.717979	0.87263	0.00831379	0.0172086	1.60233	0.112644	0.421381
VMA21	0.00716366	0.00415978	1.72213	0.0850468	0.316318	0.00874806	0.0713918	1.82304	0.0748141	0.269652	0.00237299	0.066846	0.284392	0.776774	0.919964
VMP1	0.00683702	0.0193713	0.352945	0.724129	0.890616	0.0176454	0.598652	0.762776	0.4495	0.70157	-0.018529	0.506286	-0.522843	0.602389	0.842123
VOPP1	-0.0565065	0.030521	-1.8514	0.0641123	0.271618	-0.103102	0.769001	-2.49015	0.0164521	0.121728	-0.0010541	0.649365	-0.0233373	0.981434	0.994837
VPS11	-0.00450877	0.00603976	-0.746514	0.455357	0.729025	0.00620134	0.104183	0.852168	0.398546	0.662281	-0.0282184	0.0855903	-2.60619	0.0107403	0.159924
VPS13A	0.000797449	0.0253855	0.0314135	0.97494	0.991832	0.0330872	0.776084	1.10032	0.276929	0.551495	-0.0792949	0.82658	-1.67434	0.0975919	0.398647
VPS13B	-1.62277e-05	0.0333006	-0.000487308	0.999611	0.999912	-0.0399705	1.62194	-0.93242	0.355999	0.627628	0.0607868	1.54581	1.14948	0.253454	0.594461
VPS13C	-0.0132339	0.0296296	-0.446646	0.65513	0.855541	-0.00912293	1.45964	-0.254683	0.800105	0.915157	-0.0221408	1.4068	-0.419926	0.675557	0.872482
VPS13D	0.0120578	0.0350276	0.344238	0.730667	0.893157	0.0769116	1.32011	1.73629	0.0892221	0.297977	-0.0961651	1.11148	-1.68057	0.0963707	0.396723
VPS16	0.00563784	0.00519437	1.08537	0.277756	0.571115	0.00206581	0.0436794	0.369717	0.713294	0.870507	0.0283726	0.0399578	2.01275	0.0474503	0.290894
VPS18	-0.00835935	0.00464649	-1.79907	0.0720077	0.286839	-0.00764445	0.0572535	-1.20914	0.232803	0.503901	-0.00919906	0.0312033	-1.34255	0.182848	0.517945
VPS25	0.00295034	0.00387726	0.760935	0.446696	0.722972	0.0089941	0.0511259	2.00842	0.0505044	0.220896	-0.0151444	0.044849	-1.95446	0.0538015	0.308092
VPS26A	-0.0132322	0.011517	-1.14892	0.250588	0.545143	0.00477257	0.254516	0.366631	0.715579	0.871472	-0.0781125	0.276734	-3.16107	0.00215212	0.08388
VPS26B	-0.00731762	0.0089296	-0.819478	0.412514	0.695069	-0.0172246	0.206645	-1.6282	0.110329	0.334216	0.0172339	0.179457	1.03484	0.30356	0.642714
VPS28	-0.0105036	0.0114419	-0.917994	0.358622	0.649262	-0.0280689	0.284205	-2.00863	0.0504805	0.220883	0.0252269	0.187575	1.26575	0.208921	0.547831
VPS29	-0.0205636	0.0152456	-1.34882	0.177394	0.46508	-0.0182994	0.33134	-1.00463	0.320344	0.596145	-0.0258601	0.298229	-0.928247	0.355802	0.68296
VPS35	-0.0197229	0.0119841	-1.64576	0.0998133	0.345428	-0.0133632	0.291065	-0.943101	0.350567	0.623327	-0.0357035	0.236281	-1.58957	0.115495	0.427637
VPS36	-0.036666	0.0220652	-1.66171	0.0965711	0.33797	-0.0159313	0.552415	-0.570134	0.571367	0.783427	-0.0710096	0.502896	-1.97454	0.0514348	0.301257
VPS37A	-0.0159836	0.0123254	-1.2968	0.194699	0.485955	-0.00991984	0.264038	-0.655062	0.515698	0.745951	-0.027884	0.249404	-1.31438	0.192111	0.527575
VPS37B	0.022868	0.0190605	1.19976	0.230233	0.524529	0.0231532	0.363194	1.12081	0.2682	0.543881	0.0212344	0.350563	0.429522	0.668636	0.870084
VPS37C	0.00318003	0.00874104	0.363804	0.716004	0.886992	0.00238139	0.117774	0.207868	0.836251	0.931821	0.00429273	0.0962132	0.31745	0.751649	0.907284
VPS39	-0.0605655	0.0141908	-4.26794	1.97284e-05	0.00304465	-0.0574845	0.397916	-3.54787	0.000908435	0.0295715	-0.0707128	0.37602	-2.40483	0.0182614	0.198149
VPS41	-0.0354322	0.0217739	-1.62728	0.103677	0.350924	-0.066475	0.789961	-2.47324	0.017153	0.12449	0.0238379	0.691413	0.641855	0.522625	0.796473
VPS45	-0.0278301	0.0252646	-1.10154	0.27066	0.564391	-0.0466961	0.982816	-1.53986	0.130462	0.369878	0.0149788	0.811554	0.327906	0.743756	0.904055
VPS4A	-0.00326409	0.0088757	-0.367756	0.713055	0.885588	0.0036613	0.162003	0.337398	0.737355	0.883014	-0.0172607	0.147772	-1.11886	0.266224	0.605687
VPS4B	-0.0341248	0.012499	-2.73021	0.00632937	0.0760825	-0.0347747	0.309578	-2.24453	0.0296622	0.166725	-0.0329134	0.285998	-1.55602	0.123269	0.439827
VPS50	-0.0759794	0.0189484	-4.00981	6.07688e-05	0.00561795	-0.0945228	0.642414	-4.15859	0.00013859	0.0110452	-0.0337313	0.574878	-0.983181	0.328196	0.662701
VPS51	0.00977749	0.0128399	0.761495	0.446361	0.722633	0.0203956	0.367822	1.20722	0.233534	0.504717	-0.00474114	0.28325	-0.239989	0.810893	0.935291
VPS52	-0.0431069	0.00826467	-5.21581	1.83018e-07	0.000211496	-0.0464173	0.219914	-4.99622	8.94439e-06	0.00397544	-0.0305509	0.18013	-1.68849	0.0948344	0.394495
VPS53	0.000957399	0.0260494	0.0367532	0.970682	0.990002	0.00568706	1.12669	0.171119	0.864882	0.945219	-0.00657714	1.04411	-0.156796	0.875763	0.958055
VPS54	-0.0325891	0.0219001	-1.48808	0.136731	0.404069	-0.0173245	0.79623	-0.648057	0.520177	0.74935	-0.063738	0.737128	-1.66906	0.0986367	0.400227
VPS72	-0.0105056	0.00454954	-2.30917	0.0209343	0.147768	-0.00703637	0.085436	-1.29112	0.203128	0.468906	-0.0184823	0.0603168	-2.23657	0.0278256	0.232693
VPS8	0.0237867	0.0239896	0.991541	0.321422	0.614857	-0.0177802	0.948784	-0.602079	0.550085	0.768336	0.10444	0.794151	2.5389	0.012866	0.16992
VPS9D1	-0.00892317	0.0142323	-0.626968	0.53068	0.781614	-0.0134204	0.375058	-0.774968	0.442333	0.696541	0.000435762	0.341641	0.0174432	0.986122	0.995647
VRK1	-0.00553387	0.00597461	-0.926231	0.354326	0.645122	-0.00329398	0.110347	-0.492574	0.624662	0.818973	-0.0143943	0.0984006	-1.08225	0.282081	0.619698
VRK2	-0.00239681	0.00419391	-0.571499	0.567662	0.80263	0.00492946	0.050195	1.01885	0.313616	0.589772	-0.0245381	0.0485809	-2.91737	0.00447274	0.109392
VRK3	0.0230374	0.0084839	2.71542	0.00661914	0.0777345	0.0166062	0.175248	1.71222	0.0936054	0.305568	0.0439958	0.147233	2.51286	0.0137855	0.174429
VSIG10	-0.0838515	0.0233079	-3.59756	0.000321214	0.0142421	-0.0841167	0.482803	-2.92932	0.00527542	0.0683439	-0.0833395	0.452936	-2.08849	0.0396238	0.268401
VSNL1	-0.0132492	0.0143556	-0.922928	0.356045	0.646927	-0.0113826	0.621992	-0.532419	0.597004	0.801834	-0.0147819	0.141767	-0.763026	0.447476	0.750185
VSTM2A	0.00476381	0.00481847	0.988657	0.322831	0.617042	0.000708804	0.114552	0.0886637	0.929735	0.972309	0.00707753	0.0280867	1.17204	0.244324	0.585478
VSTM2B	-0.00488137	0.00332156	-1.4696	0.141669	0.410948	-0.00490074	0.0456325	-1.35193	0.183024	0.445176	-0.00478	0.0137485	-0.576377	0.565898	0.822684
VSTM2L	-0.00878078	0.00384791	-2.28196	0.0224914	0.154525	-0.01196	0.0584674	-3.01953	0.00412555	0.0611049	0.0445853	0.0226391	2.74743	0.00743783	0.137719
VSTM4	0.000358627	0.0108886	0.0329358	0.973726	0.99179	-0.0033003	0.237382	-0.242196	0.809708	0.919605	0.00682175	0.214849	0.376673	0.707317	0.887636
VSTM5	-0.00129577	0.00206711	-0.626852	0.530756	0.781626	0.000942647	0.0120151	0.358752	0.721426	0.874477	-0.00493092	0.00893056	-1.4726	0.144405	0.473037
VTA1	-0.0186014	0.0109346	-1.70114	0.0889163	0.323746	-0.032572	0.298762	-2.52932	0.014928	0.117193	0.0174998	0.245702	0.845357	0.40019	0.718572
VTI1A	-0.0422336	0.0316627	-1.33386	0.18225	0.472426	-0.0750959	1.49556	-1.92866	0.059972	0.241085	0.0219176	1.41472	0.402881	0.688006	0.878228
VTI1B	-0.00573975	0.00536724	-1.0694	0.284888	0.579639	-0.00527389	0.0846417	-0.833123	0.40909	0.672209	-0.00693105	0.0669627	-0.684687	0.495329	0.779521
VWA1	0.0243272	0.0114829	2.11856	0.0341279	0.1938	0.027028	0.109931	1.72526	0.0916406	0.301617	0.0211915	0.10788	1.25538	0.212642	0.551557
VWA3A	-0.0239505	0.0210959	-1.13531	0.256244	0.550197	-0.0435188	0.283941	-1.81213	0.0765661	0.273299	0.0421771	0.261032	0.955377	0.342146	0.673463
VWA5A	0.0431485	0.0112419	3.83818	0.00012395	0.00795757	0.0437527	0.0972818	3.0113	0.00433602	0.0619422	0.0422472	0.115682	2.38076	0.0194201	0.20296
VWA5B2	0.00127428	0.00233465	0.545812	0.585195	0.815351	-5.82481e-05	0.0203609	-0.0181425	0.985604	0.993422	0.00276959	0.0107988	0.814338	0.417635	0.730467
VWA8	-0.0287348	0.0382877	-0.750497	0.452955	0.727296	-0.111299	1.5363	-2.19735	0.0330818	0.17666	0.0813334	1.30923	1.39072	0.167794	0.501169
VWC2	0.000327877	0.00290795	0.112752	0.910227	0.969957	-0.0018336	0.0559	-0.401186	0.690145	0.857284	0.00179802	0.0155604	0.477014	0.634527	0.854778
VWC2L	0.000551483	0.00415819	0.132626	0.894489	0.965521	0.00388575	0.0691137	0.682071	0.498622	0.73449	-0.00325008	0.0396549	-0.534278	0.594488	0.837588
VWCE	-0.0244965	0.0255008	-0.960616	0.336745	0.629444	-0.047503	0.23954	-1.43314	0.159237	0.412495	0.00887111	0.205282	0.222234	0.824679	0.941321
VWDE	-0.000642868	0.0016224	-0.396246	0.691924	0.873293	-0.000312609	0.00850814	-0.137373	0.891337	0.956621	-0.000984266	0.003793	-0.425411	0.671569	0.871418
WAC	-0.0181249	0.0252346	-0.718256	0.472599	0.742739	0.0196345	1.24977	0.637493	0.526971	0.75358	-0.0952336	1.20701	-2.16375	0.0331754	0.245911
WAC-AS1	-0.0516958	0.0128294	-4.02947	5.59021e-05	0.00520971	-0.0646882	0.322803	-4.25078	0.000103314	0.00955118	-0.0197744	0.260797	-0.828993	0.409337	0.724283
WAPL	-0.00852337	0.015847	-0.537855	0.590677	0.818206	0.0171642	0.573855	0.933837	0.355275	0.626804	-0.0829191	0.539003	-2.65087	0.00950984	0.152328
WARS	-0.0247959	0.0619876	-0.400015	0.689146	0.872073	0.04979	0.230637	0.611391	0.544445	0.764758	-0.127533	0.301303	-1.33433	0.185947	0.520693
WARS2	-0.00155112	0.0131746	-0.117736	0.906277	0.968577	0.000731973	0.252863	0.0456359	0.963798	0.984936	-0.00628593	0.241635	-0.27214	0.786148	0.924184
WASF1	0.00529242	0.00986851	0.536294	0.591756	0.818239	0.00395306	0.27368	0.295487	0.768955	0.899033	0.00689116	0.126745	0.471472	0.638463	0.855821
WASF2	0.0102086	0.0347934	0.293407	0.769211	0.912535	0.081477	0.93957	1.71514	0.0930642	0.304421	-0.0722654	1.01313	-1.41412	0.160833	0.494564
WASF3	-0.225958	0.0503272	-4.48978	7.12967e-06	0.00187632	-0.339874	1.58247	-4.36595	7.13574e-05	0.00841435	-0.144158	1.34562	-2.18532	0.0315047	0.240627
WASL	-0.0257668	0.0156411	-1.64738	0.0994798	0.344853	-0.0126428	0.48512	-0.665184	0.509262	0.741935	-0.053303	0.447458	-1.93613	0.0560408	0.3121
WBP11	-0.00476425	0.00754383	-0.631543	0.527686	0.780205	-0.00100191	0.126537	-0.115796	0.90832	0.963633	-0.01669	0.113775	-1.08345	0.28155	0.619405
WBP1L	-0.0170483	0.0201284	-0.846982	0.397005	0.683317	-0.00362273	0.444857	-0.152921	0.879131	0.951683	-0.051899	0.446493	-1.35973	0.177368	0.511384
WBP2	0.0271649	0.020898	1.29988	0.193642	0.485431	0.0286642	0.536284	1.07134	0.289618	0.565725	0.0248191	0.458259	0.741602	0.46029	0.758141
WBP2NL	0.0264636	0.0295201	0.896461	0.370007	0.65954	0.00652633	0.698061	0.182248	0.85619	0.94176	0.0687437	0.658608	1.31823	0.190824	0.526167
WBP4	0.0191519	0.0148557	1.28919	0.197331	0.489438	0.0169885	0.340697	0.93706	0.353633	0.625241	0.0235731	0.295609	0.909546	0.36553	0.691337
WDFY1	-0.0436765	0.0151177	-2.8891	0.0038635	0.0578324	-0.0322383	0.423022	-1.77404	0.0826905	0.286098	-0.0693849	0.336691	-2.54682	0.0125974	0.168654
WDFY2	0.00173346	0.0330669	0.0524227	0.958192	0.985218	-0.00312839	1.44208	-0.0767974	0.939119	0.975984	0.0111263	1.30133	0.196507	0.844663	0.949906
WDFY3	0.0101731	0.0378448	0.26881	0.788076	0.919807	-0.00607508	2.17902	-0.132071	0.895505	0.958447	0.0442133	2.09314	0.664071	0.50837	0.788521
WDHD1	-0.0114021	0.00563513	-2.02339	0.043033	0.220137	-0.0126688	0.067648	-2.16642	0.0355081	0.184585	0.00506901	0.0796542	0.240387	0.81063	0.935174
WDPCP	-0.0293086	0.0357513	-0.819791	0.412335	0.695012	-0.142647	1.37511	-3.00371	0.00430858	0.0619422	0.118939	1.33904	2.18984	0.0311635	0.23962
WDR1	0.00332748	0.0137335	0.24229	0.808556	0.929256	0.0377543	0.153585	2.11927	0.0397495	0.195622	-0.0471022	0.168543	-2.18458	0.0315608	0.240729
WDR11	-0.0411169	0.0271624	-1.51374	0.130091	0.393335	-0.0201818	0.719202	-0.606222	0.547354	0.766485	-0.0828054	0.68891	-1.76262	0.0814137	0.370144
WDR11-AS1	0.0187611	0.03218	0.583006	0.55989	0.798424	0.0230292	0.651357	0.583089	0.562688	0.776862	0.0103315	0.62603	0.186136	0.852765	0.952499
WDR12	0.0016446	0.016792	0.09794	0.92198	0.973582	-0.00847441	0.25117	-0.390368	0.698085	0.86242	0.0167173	0.272851	0.630964	0.529689	0.801987
WDR13	-0.0201267	0.00931472	-2.16074	0.0307152	0.182428	-0.00737377	0.243897	-0.677222	0.501665	0.73614	-0.0549328	0.173953	-3.05387	0.00298337	0.0929062
WDR17	-0.125695	0.0460459	-2.72978	0.00633761	0.0760825	-0.162782	1.33595	-2.74545	0.0085989	0.0880787	-0.0693386	1.11658	-0.94868	0.345365	0.675318
WDR18	-0.00109613	0.00510567	-0.214689	0.83001	0.937404	-8.14038e-05	0.100719	-0.0122626	0.990269	0.995652	-0.00256567	0.0594597	-0.321162	0.748844	0.906154
WDR19	-0.0180183	0.014357	-1.25502	0.209473	0.501089	-0.00282909	0.383797	-0.143896	0.886213	0.954968	-0.0353715	0.342672	-1.68319	0.0958607	0.396197
WDR20	-0.0408822	0.0248501	-1.64515	0.099939	0.345673	-0.0336554	0.756785	-1.0561	0.296452	0.572606	-0.0520944	0.636158	-1.3124	0.192776	0.52802
WDR25	-0.00907766	0.0135177	-0.671538	0.501878	0.761815	-0.0014753	0.287418	-0.0732339	0.941938	0.976693	-0.0153045	0.259653	-0.839443	0.403481	0.720348
WDR26	-0.00560264	0.0170682	-0.32825	0.742723	0.898828	0.0135071	0.606959	0.672359	0.504726	0.738212	-0.0551989	0.544192	-1.70558	0.0915905	0.388696
WDR27	-0.04187	0.0206895	-2.02373	0.0429976	0.220053	-0.0687604	0.514988	-2.79316	0.00758769	0.08149	0.0228092	0.521117	0.597426	0.551747	0.813299
WDR3	-0.00463378	0.00454759	-1.01895	0.308225	0.601596	-0.00626228	0.0797244	-1.22513	0.226778	0.497143	0.00154883	0.0642975	0.155511	0.876772	0.958198
WDR31	-0.00260896	0.0118181	-0.22076	0.82528	0.936003	-0.0113399	0.204662	-0.808339	0.423066	0.682624	0.0187342	0.196898	0.854123	0.395341	0.715113
WDR33	-0.024006	0.0266501	-0.900783	0.367704	0.657361	-0.0244378	0.760731	-0.795552	0.430388	0.688382	-0.0226919	0.766727	-0.423446	0.672996	0.871584
WDR34	0.00190407	0.00484264	0.393188	0.69418	0.874803	0.00494498	0.0775799	0.892684	0.376683	0.644119	-0.00795342	0.058042	-0.797454	0.42732	0.737672
WDR35	-0.0648413	0.0172133	-3.76692	0.000165272	0.00954941	-0.0874575	0.436184	-4.14664	0.000143944	0.0112519	-0.0197273	0.421296	-0.662248	0.509532	0.789339
WDR36	-0.0224138	0.0087583	-2.55915	0.0104928	0.100687	-0.0303391	0.173736	-2.96397	0.00480228	0.0653653	-0.00075401	0.166479	-0.0445584	0.96456	0.988511
WDR37	-0.0446677	0.0274245	-1.62875	0.103365	0.350598	0.0528109	0.690401	1.51913	0.13559	0.377928	-0.205291	0.670006	-4.60035	1.39782e-05	0.0124256
WDR4	0.00434832	0.0073345	0.592859	0.553275	0.795048	0.00211496	0.120631	0.244581	0.807871	0.9193	0.0100748	0.0941579	0.727602	0.468776	0.764844
WDR41	-0.0350436	0.0249165	-1.40644	0.159593	0.440681	-0.0176287	0.745086	-0.538829	0.592609	0.798437	-0.0590934	0.699684	-1.537	0.127858	0.44795
WDR43	-0.0110166	0.012113	-0.909481	0.363096	0.653573	6.29587e-05	0.257859	0.00435006	0.996548	0.99793	-0.0369254	0.310574	-1.6684	0.0987671	0.400227
WDR44	-0.0111322	0.0125442	-0.887437	0.374844	0.663038	0.00691785	0.323163	0.444302	0.658912	0.839397	-0.0445191	0.250094	-2.10235	0.0383609	0.264182
WDR45	0.0343496	0.0196298	1.74987	0.0801408	0.305444	0.033235	0.248011	1.30414	0.198969	0.463565	0.0359756	0.26159	1.16875	0.24564	0.587341
WDR45B	0.016847	0.010525	1.60067	0.10945	0.361036	0.0233738	0.277584	2.06932	0.0441731	0.20642	-0.0261619	0.296267	-0.902277	0.369357	0.693683
WDR46	-0.0100902	0.00382941	-2.63492	0.00841565	0.0885502	-0.0100466	0.0676085	-2.19502	0.0332593	0.177199	-0.010192	0.0381397	-1.45775	0.148447	0.477788
WDR47	-0.0260739	0.0136173	-1.91476	0.0555226	0.250828	-0.044987	0.398303	-2.89556	0.00577792	0.0721055	0.0366044	0.328567	1.2942	0.198961	0.535817
WDR48	0.0167755	0.0189426	0.885595	0.375836	0.663807	0.0226373	0.469802	1.02286	0.311735	0.588149	0.000716348	0.385551	0.0195556	0.984442	0.995535
WDR49	0.0810085	0.0474802	1.70615	0.0879796	0.32184	0.0909009	0.487163	1.4733	0.148244	0.397204	0.0666425	0.719475	0.896314	0.372619	0.696123
WDR5	0.0222332	0.0109853	2.02391	0.0429796	0.220053	0.0211895	0.194842	1.59042	0.118605	0.349464	0.0244493	0.185946	1.25933	0.211218	0.549615
WDR53	-0.00666555	0.0044209	-1.50774	0.131622	0.395174	-0.00661013	0.0628306	-1.28634	0.204777	0.471396	-0.00682341	0.0572107	-0.786802	0.433498	0.740063
WDR54	-0.00250968	0.00204862	-1.22506	0.220553	0.513336	-0.0040512	0.0171036	-1.30925	0.196967	0.46188	-0.00130667	0.00729473	-0.478017	0.633815	0.854756
WDR55	-0.0119901	0.00533803	-2.24616	0.0246935	0.161868	-0.00646583	0.0803002	-1.04322	0.302309	0.578008	-0.0278584	0.0755064	-2.65204	0.0094794	0.152144
WDR59	-0.0140113	0.0239578	-0.584834	0.558659	0.798137	0.0228909	0.986848	0.798526	0.428678	0.687074	-0.09949	0.976293	-2.28035	0.0249869	0.223317
WDR6	0.0332631	0.0238375	1.39541	0.162893	0.44578	0.0663855	0.690088	1.884	0.0659089	0.25206	0.00531302	0.502778	0.164142	0.869994	0.95667
WDR60	-0.043119	0.0384739	-1.12073	0.262402	0.556185	-0.0543611	1.33079	-1.09944	0.277309	0.552133	-0.0258651	1.24909	-0.422261	0.673857	0.872046
WDR61	-0.0134676	0.0203225	-0.662694	0.507527	0.764864	-0.0204206	0.298249	-0.960166	0.342003	0.615701	0.0595748	0.306601	0.864251	0.390038	0.710479
WDR66	0.0178046	0.00684535	2.60098	0.00929573	0.0946445	0.0193958	0.129684	2.35252	0.0229906	0.146703	0.0142737	0.103731	1.16217	0.248288	0.59013
WDR7	-0.0232493	0.0299574	-0.776078	0.437703	0.715038	-0.0779005	1.18857	-1.97053	0.0548268	0.230172	0.0504621	0.971909	1.09911	0.274698	0.613176
WDR70	-0.0113642	0.0268729	-0.422887	0.672378	0.863333	-0.031752	1.25804	-0.973905	0.335209	0.61011	0.031839	1.24137	0.670861	0.504055	0.786293
WDR73	-0.00864051	0.0164767	-0.524409	0.599994	0.822776	0.0203296	0.340995	1.03339	0.306836	0.582712	-0.0767132	0.381494	-2.54386	0.0126972	0.168654
WDR74	0.00526221	0.00431165	1.22046	0.22229	0.514785	0.00595452	0.0457265	1.30586	0.198108	0.462733	-0.00058293	0.0513523	-0.0439965	0.965012	0.98854
WDR75	-0.00924548	0.0106056	-0.871757	0.383341	0.670827	-0.024904	0.217342	-1.78225	0.0813247	0.283838	0.0120316	0.180657	0.738656	0.462069	0.759986
WDR77	-0.0117873	0.00466686	-2.52575	0.0115452	0.106481	-0.0144748	0.065368	-2.62658	0.0116833	0.103247	-0.00497367	0.0621043	-0.566814	0.572274	0.825515
WDR78	0.00169056	0.0162064	0.104315	0.91692	0.971875	-0.0170267	0.336552	-0.888288	0.379018	0.646248	0.0486149	0.286181	1.60183	0.112755	0.421544
WDR81	-0.00638493	0.00574056	-1.11225	0.266031	0.560382	-0.0064928	0.117977	-0.959611	0.342279	0.61598	-0.00610778	0.0838604	-0.563162	0.574747	0.827052
WDR82	-0.00898041	0.0124938	-0.718791	0.47227	0.742722	-0.0121218	0.257773	-0.827729	0.412108	0.674011	-0.000579817	0.239132	-0.0242113	0.980739	0.99471
WDR83	0.00867571	0.00541181	1.60311	0.108911	0.360313	0.00969737	0.0750935	1.34099	0.186524	0.449806	0.00737517	0.0556705	0.903924	0.368488	0.692735
WDR86	-0.00179258	0.00712275	-0.25167	0.801296	0.924819	0.00172398	0.0456723	0.124064	0.901878	0.96063	-0.00304579	0.0310857	-0.367166	0.714382	0.891697
WDR88	-0.00674494	0.00607915	-1.10952	0.267206	0.56122	-0.00668413	0.0491269	-0.987199	0.328767	0.604299	-0.00699778	0.0985823	-0.506841	0.613526	0.846566
WDR89	-0.0067046	0.00753672	-0.889591	0.373685	0.662013	-0.0112113	0.107673	-1.15061	0.255853	0.530233	7.32602e-06	0.100607	0.000616092	0.99951	0.999948
WDR90	-0.0071583	0.00485793	-1.47353	0.140609	0.409082	-0.00842603	0.0799846	-1.3902	0.171174	0.428342	-0.00488084	0.0591388	-0.600809	0.549501	0.812749
WDR91	-0.0131724	0.00918284	-1.43446	0.151442	0.426741	0.000163035	0.18713	0.015491	0.987708	0.994506	-0.055701	0.165281	-2.96362	0.00390463	0.104935
WDR92	-0.00209009	0.00580385	-0.360121	0.718757	0.888325	0.00223889	0.109649	0.331219	0.741987	0.885259	-0.0142351	0.0849369	-1.25729	0.211952	0.550657
WDR97	0.0031906	0.00315855	1.01015	0.312425	0.605611	0.0028751	0.0351515	0.739777	0.463203	0.711143	0.00380439	0.0236552	0.701812	0.484637	0.774507
WDSUB1	0.00521969	0.0189309	0.275724	0.78276	0.917305	-0.0104131	0.452002	-0.428145	0.670548	0.847147	0.029249	0.4351	0.969997	0.334689	0.667618
WDTC1	0.0183842	0.0113528	1.61935	0.105372	0.35449	0.0216835	0.312127	1.69411	0.0970211	0.311438	0.00621266	0.26834	0.252714	0.801075	0.929383
WDYHV1	0.0169765	0.00917451	1.85039	0.0642567	0.27183	0.0293979	0.157476	2.58701	0.0129165	0.109431	-0.00627757	0.141924	-0.403747	0.687372	0.877807
WFDC1	-0.0007881	0.0146457	-0.0538111	0.957086	0.984782	-0.045937	0.126805	-1.59613	0.118242	0.348485	0.0149892	0.0593303	0.881031	0.380884	0.702778
WFS1	0.0484313	0.0255133	1.89828	0.0576596	0.256013	-0.000109613	0.512094	-0.00265894	0.99789	0.998842	0.0785663	0.373506	2.41882	0.0176171	0.195168
WHAMM	-0.00358513	0.00976751	-0.367046	0.713585	0.885924	0.00790384	0.218539	0.684555	0.497067	0.733762	-0.0325025	0.200382	-1.77439	0.0794349	0.366482
WHRN	0.0371693	0.0216473	1.71704	0.0859719	0.318105	0.0222977	0.241009	0.7999	0.428159	0.686595	0.059763	0.233719	1.73937	0.0855327	0.378413
WIF1	-0.198013	0.0799351	-2.47717	0.0132428	0.11489	-0.446396	1.12337	-2.72539	0.00948202	0.092047	-0.120361	0.75425	-1.31424	0.192412	0.527899
WIPF1	0.0740988	0.0269243	2.75211	0.00592118	0.0727257	0.102907	0.355451	2.31633	0.0255065	0.155625	0.057376	0.3119	1.69508	0.0935734	0.39252
WIPF2	-0.0834973	0.028742	-2.90506	0.00367179	0.0561603	-0.0689328	1.08768	-2.04826	0.04628	0.211054	-0.122751	1.05711	-2.22173	0.02885	0.234452
WIPF3	0.0124974	0.00644789	1.93822	0.0525969	0.244391	0.013171	0.112084	1.77981	0.0817279	0.28447	0.0103739	0.0899859	0.789522	0.431915	0.739707
WIPI1	-0.00400449	0.0100805	-0.39725	0.691183	0.872891	0.0203907	0.189662	1.6623	0.103269	0.322186	-0.0547496	0.156729	-3.09466	0.00263706	0.0885869
WIPI2	0.00189163	0.00999657	0.189228	0.849914	0.946114	0.00823925	0.273969	0.691055	0.493012	0.731709	-0.0131327	0.222389	-0.715958	0.475901	0.768837
WIZ	-0.0125821	0.00493025	-2.55202	0.01071	0.101031	-0.0173518	0.0725506	-2.78484	0.00775573	0.0827492	-0.00459492	0.0512485	-0.569877	0.570203	0.824777
WLS	0.0657871	0.0549705	1.19677	0.231396	0.525438	0.110271	1.55513	1.4743	0.147227	0.39553	0.0135363	1.79596	0.166986	0.867762	0.956416
WNK1	0.00090676	0.02548	0.0355871	0.971612	0.990555	0.0224633	1.12782	0.717777	0.476533	0.720033	-0.0414789	0.979969	-0.945199	0.347129	0.675956
WNK2	-0.0243166	0.0254136	-0.956832	0.338652	0.631306	-0.0864698	0.740096	-2.51302	0.0155459	0.118864	0.0502821	0.575311	1.33386	0.185668	0.520482
WNK3	-0.0237711	0.0158779	-1.49712	0.134363	0.400387	0.00806501	0.329671	0.444346	0.658881	0.839397	-0.127568	0.353719	-3.89248	0.000191886	0.0300481
WNT10B	0.00330754	0.00179895	1.83859	0.0659751	0.275891	0.00183477	0.0126127	0.827924	0.411998	0.674011	0.00615325	0.00560271	1.9975	0.0488391	0.294127
WNT2B	0.0162743	0.00772291	2.10728	0.0350936	0.196698	0.036371	0.092338	3.31139	0.00182703	0.0416434	-0.00337679	0.0910167	-0.310905	0.756603	0.909813
WNT3	-0.00652508	0.0038913	-1.67684	0.0935744	0.331599	-0.00532912	0.042755	-1.28574	0.204982	0.471758	-0.0154157	0.0479127	-1.36413	0.176097	0.509763
WNT5B	-0.011251	0.0129674	-0.867638	0.385592	0.672642	0.000254598	0.12566	0.0133412	0.989418	0.995361	-0.0211205	0.127061	-1.19496	0.235294	0.576438
WRAP73	-0.0134227	0.0059261	-2.26502	0.0235113	0.158423	-0.0132548	0.104222	-1.74878	0.0870147	0.294702	-0.0136868	0.0708991	-1.43991	0.153417	0.485506
WRB	0.0161356	0.0102311	1.57712	0.114768	0.369152	0.0193516	0.203568	1.62666	0.110658	0.334707	0.0070013	0.200483	0.349201	0.727767	0.897596
WRN	-0.0513641	0.0333388	-1.54067	0.123397	0.383122	0.0241293	0.948343	0.549726	0.585173	0.792643	-0.154301	0.942536	-3.01051	0.00339749	0.0975647
WRNIP1	-0.0119135	0.00796192	-1.49631	0.134574	0.400704	-0.012505	0.177066	-1.33104	0.189752	0.453569	-0.0104058	0.166422	-0.693793	0.489627	0.776896
WSB1	0.00986418	0.0456249	0.216202	0.82883	0.937087	0.0474331	1.56942	0.818446	0.417332	0.677686	-0.0513688	1.39307	-0.694271	0.489329	0.776706
WSB2	0.021364	0.0101507	2.10467	0.03532	0.197464	0.0187581	0.235598	1.4943	0.141942	0.387778	0.0262868	0.204407	1.52355	0.131183	0.450639
WSCD1	-0.00950325	0.0112762	-0.842772	0.399356	0.68512	-0.013204	0.130687	-0.881321	0.382885	0.649152	-0.00466758	0.0991152	-0.272545	0.785837	0.924184
WSCD2	0.00943052	0.00589459	1.59986	0.10963	0.361146	0.00821172	0.0537715	1.05651	0.296421	0.572606	0.0110805	0.0360675	1.22524	0.223787	0.563224
WTAP	-0.0320607	0.0268004	-1.19628	0.231588	0.525438	0.0414311	0.443829	1.23389	0.223616	0.493878	-0.161059	0.537297	-3.62044	0.000489329	0.0435997
WTIP	0.00416886	0.00301802	1.38132	0.167179	0.451325	0.00394138	0.0342341	1.16877	0.24853	0.521047	0.00508423	0.0290073	0.751589	0.454291	0.754468
WWC1	0.00293954	0.0494258	0.0594739	0.952575	0.983028	0.0459775	1.74751	0.726596	0.471163	0.716582	-0.064405	1.57937	-0.813658	0.418023	0.730635
WWC2	-0.00428488	0.0125092	-0.342538	0.731946	0.893364	-0.000294965	0.330213	-0.019285	0.984697	0.993186	-0.0123451	0.268704	-0.567872	0.571558	0.825066
WWC3	0.0233649	0.0120621	1.93705	0.0527391	0.244639	0.0270182	0.31038	2.00444	0.050944	0.221842	0.00867915	0.299918	0.321147	0.748855	0.906154
WWOX	0.0270975	0.0616249	0.439717	0.660142	0.858303	0.00825981	4.47987	0.1164	0.907844	0.963633	0.0848921	4.09767	0.682998	0.496391	0.780519
WWP1	0.00277651	0.0190005	0.146128	0.88382	0.960902	0.0209841	0.457987	0.937512	0.353403	0.625241	-0.0441865	0.521403	-1.22921	0.22225	0.562365
WWP2	-0.00595917	0.0156647	-0.38042	0.703634	0.880956	-0.0247995	0.427592	-1.30663	0.19785	0.462733	0.0342943	0.423683	1.23616	0.219669	0.559263
WWTR1	0.0608579	0.0461654	1.31826	0.187418	0.4786	0.176213	0.768593	3.14067	0.00300206	0.0514457	-0.180946	0.830726	-2.22751	0.0285588	0.234227
XAB2	-0.00140163	0.00375461	-0.373309	0.708918	0.883696	-0.00913524	0.0560592	-2.0908	0.0421119	0.202205	0.0204321	0.0401662	2.78312	0.00658019	0.130879
XBP1	0.00860193	0.00965121	0.89128	0.372779	0.661523	0.0294109	0.0834818	2.77413	0.00804287	0.0845067	-0.0920692	0.0976347	-3.94826	0.000163465	0.0298584
XIAP	0.00467094	0.0175447	0.26623	0.790062	0.92118	0.0231306	0.484054	1.15218	0.255212	0.529413	-0.0550116	0.470301	-1.52397	0.131078	0.450639
XIST	-0.0201968	0.16199	-0.12468	0.900777	0.966516	0.0334829	1.95515	0.127634	0.89908	0.959852	-0.0532788	1.20018	-0.258707	0.796537	0.927634
XKR4	0.0049077	0.00826288	0.593946	0.552548	0.794383	-0.00214655	0.245053	-0.178988	0.858735	0.942568	0.0112827	0.0862112	0.989651	0.325041	0.659556
XKR6	-0.0528042	0.0520375	-1.01473	0.310233	0.603525	-0.09064	1.07965	-1.21823	0.229649	0.500894	-0.0165738	0.950471	-0.227638	0.820455	0.939182
XKR7	0.00085475	0.00138627	0.616581	0.537511	0.786363	0.000411064	0.0061087	0.216502	0.829556	0.92873	0.00136133	0.00245388	0.671011	0.50396	0.786251
XKR9	-0.0160338	0.0071092	-2.25536	0.0241107	0.159726	-0.0226606	0.0954827	-2.81341	0.00719275	0.0800575	0.00733128	0.0784577	0.484739	0.629081	0.853205
XPA	-0.00798636	0.0164159	-0.486501	0.626612	0.837415	-0.0095894	0.390823	-0.472639	0.638711	0.828598	-0.00494768	0.393314	-0.177121	0.859818	0.954174
XPC	0.00723641	0.0133696	0.541259	0.588329	0.817654	0.00943529	0.271317	0.556924	0.580285	0.789379	0.00360652	0.27099	0.165685	0.868782	0.95667
XPNPEP1	0.00663042	0.0147604	0.449203	0.653285	0.854146	0.00414643	0.310307	0.227681	0.820906	0.925227	0.0113863	0.301178	0.451849	0.652482	0.862203
XPNPEP3	0.00470313	0.0171679	0.273949	0.784124	0.917857	-0.000319287	0.506421	-0.0149157	0.988164	0.994678	0.0137575	0.449877	0.478661	0.633359	0.854756
XPO1	0.114474	0.0531325	2.15451	0.0312006	0.18378	0.170205	1.4961	2.40519	0.0202534	0.136392	0.0424598	1.3893	0.527829	0.598938	0.840467
XPO4	-0.0180373	0.0225195	-0.800965	0.423152	0.702477	0.0209996	0.636681	0.713166	0.479354	0.721904	-0.0730413	0.58444	-2.08972	0.0395098	0.267987
XPO5	-0.0029779	0.0129742	-0.229524	0.818462	0.932664	-0.00729402	0.324956	-0.466721	0.642908	0.830291	0.00659303	0.252372	0.283299	0.777609	0.920194
XPO6	0.00604892	0.0142728	0.423806	0.671707	0.863333	0.0150735	0.428947	0.961695	0.341242	0.615002	-0.0377688	0.449864	-1.09357	0.27711	0.615472
XPO7	-0.0168274	0.0146861	-1.1458	0.251876	0.545792	-0.0155688	0.469834	-0.899207	0.373236	0.641546	-0.0200552	0.439748	-0.723277	0.471416	0.766454
XPOT	-0.0215677	0.0188164	-1.14622	0.251704	0.545745	0.0142113	0.332827	0.476562	0.636008	0.827292	-0.0452366	0.300608	-1.86509	0.0654796	0.334964
XPR1	-0.0905521	0.0310666	-2.91478	0.00355944	0.055585	-0.0971655	1.05893	-2.51545	0.0154524	0.118864	-0.0784393	0.992283	-1.50048	0.137047	0.461199
XRCC1	-0.00302194	0.0042798	-0.706093	0.48013	0.747459	-0.00352944	0.0732665	-0.76165	0.450165	0.701945	-7.71546e-05	0.0690475	-0.00691198	0.994501	0.998188
XRCC4	-0.0257734	0.0168415	-1.53035	0.125931	0.387106	-0.0355654	0.430492	-1.65446	0.104859	0.325302	-0.0102114	0.420526	-0.376804	0.707221	0.887636
XRCC5	-0.0347412	0.0295278	-1.17656	0.239372	0.533024	-0.0148947	0.870154	-0.403946	0.688128	0.856067	-0.0702201	0.882411	-1.42433	0.157865	0.490796
XRCC6	0.0277957	0.0148069	1.87721	0.0604888	0.262884	0.0576213	0.340164	3.16572	0.0027474	0.0495204	-0.0305595	0.267103	-1.2003	0.233223	0.574636
XRN1	0.0301439	0.0215214	1.40064	0.161321	0.443651	0.0300611	0.949929	1.16842	0.24867	0.521152	0.0303368	0.890608	0.772417	0.441924	0.746073
XRN2	-0.00737907	0.0165605	-0.445584	0.655898	0.856157	0.0263378	0.427397	1.21597	0.230213	0.501194	-0.0548224	0.42458	-2.13372	0.0356297	0.254335
XRRA1	0.0293103	0.042271	0.69339	0.488065	0.752713	0.00531329	0.628638	0.0865731	0.931419	0.973013	0.0509675	0.772094	0.874156	0.384397	0.705542
XXYLT1	0.0218704	0.015626	1.39962	0.161628	0.444178	0.0364182	0.252536	1.7965	0.078998	0.278834	0.000570937	0.272064	0.0232762	0.981482	0.994837
XYLB	-0.0175325	0.00886574	-1.97755	0.0479789	0.23345	-0.0163757	0.163882	-1.63966	0.107914	0.330434	-0.0218327	0.164634	-1.13382	0.259931	0.600272
XYLT1	-0.0872229	0.0308281	-2.82933	0.0046645	0.0637151	-0.109124	0.591019	-2.73575	0.0088399	0.0892173	-0.0547358	0.378819	-1.1267	0.263018	0.603743
XYLT2	-0.0181996	0.00883382	-2.06022	0.0393775	0.208545	-0.0203101	0.15454	-2.0166	0.049611	0.219237	-0.0111609	0.182147	-0.60681	0.545529	0.811186
YAE1D1	0.0136325	0.0155004	0.879493	0.379134	0.667294	-0.0164671	0.306127	-0.785475	0.436212	0.691722	0.0499285	0.234693	2.16878	0.0327789	0.24451
YAF2	-0.00725235	0.0243878	-0.297376	0.766179	0.910336	0.016332	0.814197	0.546786	0.587175	0.794465	-0.0544191	0.727888	-1.28832	0.20099	0.537706
YAP1	0.060561	0.0486828	1.24399	0.213503	0.506307	0.116283	1.57804	1.80652	0.0773955	0.275025	-0.0139123	1.50918	-0.186956	0.852123	0.952334
YARS	0.00644242	0.0325327	0.198029	0.843022	0.942619	0.0239331	0.424851	0.405067	0.687529	0.855677	-0.00116748	0.344631	-0.0299564	0.97617	0.992313
YARS2	-0.00397436	0.0119808	-0.331728	0.740094	0.897527	-0.00731903	0.263398	-0.527619	0.600306	0.803487	0.00584578	0.248673	0.245939	0.806299	0.932492
YBEY	0.00328766	0.00836897	0.392839	0.694438	0.874842	-0.00217992	0.129499	-0.204796	0.838637	0.932739	0.0121395	0.114971	0.896321	0.372511	0.696123
YBX1	0.00522505	0.00863991	0.604757	0.545341	0.790214	0.00457326	0.155755	0.48897	0.627191	0.820725	0.00901798	0.190369	0.399695	0.690343	0.879256
YDJC	0.00145187	0.00230964	0.628616	0.529601	0.781028	0.00174527	0.0188679	0.575585	0.567707	0.779982	0.00104637	0.0138488	0.293535	0.7698	0.916814
YEATS2	0.0277732	0.02291	1.21227	0.225408	0.518061	0.0532325	0.676747	1.90152	0.0635228	0.247342	-0.0238527	0.672999	-0.598345	0.551137	0.812791
YEATS4	-0.00175796	0.00441736	-0.397968	0.690654	0.872834	-0.00224746	0.0530905	-0.458164	0.648997	0.833683	0.00034148	0.0678791	0.0336136	0.973261	0.990412
YES1	-0.0313316	0.0132006	-2.37349	0.0176208	0.134852	-0.0190804	0.265119	-1.25029	0.217532	0.486987	-0.0677401	0.286241	-2.57487	0.0116868	0.165559
YIF1B	-0.00842758	0.00543659	-1.55016	0.121103	0.378966	-0.0049061	0.0913648	-0.709094	0.481853	0.723719	-0.0141109	0.0740203	-1.6054	0.111966	0.420225
YIPF1	0.0410054	0.0127319	3.22069	0.00127883	0.031478	0.0552186	0.175767	3.19424	0.00255368	0.0483273	0.0241557	0.16435	1.28337	0.20271	0.540872
YIPF2	0.00423734	0.00553357	0.765751	0.443824	0.720509	0.0145076	0.0850651	2.12002	0.039442	0.195188	-0.0151657	0.0702514	-1.61237	0.110439	0.418026
YIPF3	-0.00483968	0.00883595	-0.547726	0.58388	0.814324	-0.00480542	0.144699	-0.441151	0.661175	0.840266	-0.0049056	0.117903	-0.324682	0.746187	0.905313
YIPF4	-0.0457494	0.0172027	-2.65943	0.00782731	0.0848643	-0.0558341	0.46263	-2.51377	0.015517	0.118864	-0.0306315	0.375433	-1.12636	0.263054	0.603743
YIPF5	-0.0215327	0.00659913	-3.26296	0.00110254	0.0290227	-0.0282663	0.0983968	-3.68308	0.000605668	0.0238877	-0.00243148	0.0924342	-0.188107	0.851223	0.951971
YIPF6	-0.0322656	0.011128	-2.89949	0.0037377	0.0569593	-0.024202	0.238138	-1.62998	0.109951	0.333527	-0.0425992	0.216504	-2.53438	0.0130215	0.170414
YIPF7	-0.0125807	0.00647397	-1.94327	0.0519836	0.242716	-0.00462231	0.0687451	-0.542582	0.590075	0.796148	-0.0234589	0.0642233	-2.35531	0.0207158	0.208334
YJEFN3	0.00981261	0.00869598	1.12841	0.259148	0.552428	-0.000628275	0.147868	-0.0473332	0.962453	0.984484	0.0176637	0.0684481	1.53462	0.128441	0.448708
YKT6	0.00381844	0.00720067	0.53029	0.595911	0.821268	0.00504709	0.111232	0.590701	0.557619	0.773942	0.000807009	0.0945039	0.0603298	0.952029	0.983843
YLPM1	-0.0315991	0.0246552	-1.28164	0.199969	0.491574	-0.0715051	0.878271	-2.2982	0.0261569	0.158256	0.0357518	0.747335	0.884498	0.378822	0.701005
YME1L1	-0.0211342	0.0254154	-0.83155	0.405663	0.689999	-0.0052483	0.625956	-0.160191	0.873434	0.94949	-0.04514	0.637318	-1.1208	0.265402	0.604927
YOD1	0.0204031	0.0088375	2.30869	0.0209606	0.147768	0.0313492	0.125007	3.13441	0.0029998	0.0514457	-0.0185785	0.113844	-0.984328	0.32764	0.661925
YPEL1	0.0231849	0.0112402	2.06268	0.0391434	0.207893	0.0235956	0.237163	1.7913	0.0798404	0.281034	0.022085	0.216402	1.02443	0.308424	0.647816
YPEL2	-0.014123	0.0127332	-1.10915	0.267365	0.561358	-0.00980285	0.24512	-0.569796	0.571595	0.783549	-0.0193561	0.178388	-1.02225	0.309449	0.647816
YPEL3	-0.00644314	0.0148879	-0.432778	0.665176	0.859416	-0.00226009	0.386655	-0.118935	0.905846	0.962571	-0.0130915	0.247089	-0.546464	0.586121	0.831998
YPEL4	0.00253258	0.00225325	1.12397	0.261027	0.554714	0.00323752	0.0301096	0.833092	0.409108	0.672209	0.00217557	0.0082747	0.786659	0.433581	0.740063
YPEL5	0.02313	0.0083398	2.77344	0.00554662	0.0700732	0.0130563	0.165463	1.24008	0.221249	0.490832	0.0400955	0.135728	2.93452	0.00425367	0.108732
YTHDC1	0.00635632	0.0173127	0.367149	0.713508	0.885924	0.0190451	0.584976	0.932257	0.356082	0.627628	-0.0259791	0.589197	-0.796612	0.427806	0.737672
YTHDC2	-0.00307778	0.0193826	-0.158791	0.873834	0.956154	0.0151214	0.730618	0.657577	0.514094	0.745147	-0.0477329	0.687279	-1.32514	0.188532	0.522754
YTHDF1	0.0596723	0.0434045	1.3748	0.169195	0.454068	0.17786	0.37462	2.18495	0.0348279	0.182279	0.0127212	0.340418	0.247945	0.804784	0.931888
YTHDF2	-0.00136659	0.0114356	-0.119503	0.904877	0.968359	0.00374645	0.248733	0.276107	0.783706	0.907374	-0.0139021	0.205906	-0.654343	0.514586	0.79224
YTHDF3	-0.00220862	0.0170701	-0.129386	0.897053	0.966108	-0.0146929	0.436165	-0.758008	0.452321	0.703337	0.0409264	0.422915	1.13589	0.259066	0.59962
YWHAB	-0.02627	0.0135818	-1.93421	0.0530876	0.245527	-0.0374092	0.486801	-2.29641	0.0262676	0.158381	-0.000873483	0.246314	-0.0355113	0.971752	0.990015
YWHAE	0.0314278	0.0270974	1.15981	0.246126	0.540215	0.0533381	0.892397	1.66453	0.10282	0.32122	-0.0235655	0.937491	-0.464194	0.643648	0.856517
YWHAG	0.000340749	0.0121997	0.027931	0.977717	0.992666	-0.00881271	0.418944	-0.621261	0.537502	0.759985	0.0263455	0.232493	1.10189	0.273496	0.61149
YWHAH	-0.015679	0.00877925	-1.78591	0.0741133	0.291947	-0.00912612	0.345163	-0.738265	0.464112	0.711971	-0.0223479	0.0928406	-1.79205	0.0765398	0.360373
YWHAQ	0.0211256	0.0119592	1.76646	0.0773179	0.299025	0.0336325	0.368765	2.62457	0.0117432	0.10354	-0.0633004	0.328448	-1.90126	0.0605185	0.322282
YWHAZ	0.083669	0.0256072	3.26741	0.00108538	0.028733	0.0861438	0.610454	2.71821	0.00923079	0.0911931	0.0790139	0.504299	1.81792	0.0724567	0.349469
YY1	0.0188696	0.0152518	1.23721	0.21601	0.509327	0.0109307	0.443475	0.574695	0.568304	0.780523	0.0331696	0.40303	1.2994	0.197177	0.533002
YY1AP1	0.0134746	0.0333942	0.403501	0.686579	0.869778	0.100623	0.576947	2.19408	0.0335298	0.177883	-0.0848839	0.509674	-1.74223	0.0849483	0.376405
ZADH2	-0.0102882	0.012402	-0.829555	0.40679	0.690956	-0.0133129	0.263195	-0.942158	0.351045	0.623624	-0.000141972	0.221826	-0.0054859	0.995635	0.998334
ZBBX	0.00304301	0.00654559	0.464894	0.642007	0.847019	0.0101504	0.0953898	1.04708	0.300547	0.576917	-0.00291274	0.0570512	-0.328234	0.743509	0.903945
ZBED3	-0.0167385	0.00856313	-1.95472	0.0506162	0.239722	-0.00938713	0.157678	-0.961318	0.34143	0.615161	-0.041213	0.168747	-2.31311	0.0230331	0.216223
ZBED4	0.0101143	0.0131439	0.769506	0.441593	0.718638	0.012554	0.20219	0.754964	0.454128	0.704416	0.00605172	0.218502	0.282028	0.77858	0.920814
ZBED5	0.0390169	0.0210749	1.85134	0.0641202	0.271618	0.0114433	0.448852	0.396446	0.693613	0.859485	0.070498	0.346183	2.28576	0.0246548	0.222571
ZBED5-AS1	-0.0432277	0.0151987	-2.84417	0.00445267	0.061845	-0.0654514	0.210283	-3.20733	0.00247063	0.0478097	-0.0155435	0.209248	-0.682444	0.496739	0.780571
ZBED8	-0.00154721	0.00527244	-0.293452	0.769177	0.912535	-0.00217217	0.0573635	-0.364223	0.717364	0.87224	0.000689011	0.0729013	0.0610758	0.951436	0.983755
ZBED9	0.00389146	0.00183016	2.12629	0.0334789	0.191875	0.00315109	0.012579	1.55789	0.12613	0.363387	0.00723506	0.0151627	1.6832	0.0958571	0.396197
ZBTB1	0.00749366	0.0231841	0.323225	0.746525	0.900412	0.00872034	0.624987	0.287949	0.774683	0.90217	0.00575692	0.503289	0.159761	0.873433	0.957446
ZBTB10	-0.00439651	0.0107772	-0.407946	0.683314	0.868683	-0.017467	0.183395	-1.26152	0.213496	0.482056	0.0156937	0.192999	0.914228	0.363079	0.689761
ZBTB11	0.000313843	0.0104576	0.0300112	0.976058	0.992307	0.00826168	0.223944	0.725939	0.471562	0.716879	-0.0428015	0.177832	-1.61473	0.109967	0.417038
ZBTB16	0.175986	0.0445447	3.95076	7.79031e-05	0.00645439	0.299087	1.39245	5.03215	7.92828e-06	0.00383056	0.0182248	1.19756	0.270863	0.787126	0.924314
ZBTB17	-0.00366701	0.00679236	-0.539872	0.589285	0.817654	0.0056287	0.119988	0.691192	0.492927	0.731699	-0.0249191	0.0944772	-2.02378	0.0460063	0.287533
ZBTB18	-0.0255361	0.0142651	-1.7901	0.0734372	0.29073	-0.0324257	0.32444	-1.58971	0.118765	0.349847	-0.0189401	0.214779	-0.949	0.345203	0.675318
ZBTB2	0.00144342	0.0058062	0.248599	0.803671	0.926086	0.00254421	0.0645385	0.416658	0.678871	0.851841	-0.00893965	0.0582696	-0.476692	0.634871	0.854778
ZBTB20	-0.00844385	0.0520376	-0.162264	0.871098	0.954947	-0.095046	5.1239	-1.31822	0.19397	0.457509	0.0857098	4.78624	1.14007	0.25733	0.598814
ZBTB21	0.0112626	0.00923447	1.21963	0.222606	0.514905	0.014051	0.117031	1.3643	0.179125	0.440139	-0.000172127	0.117599	-0.00825308	0.993434	0.998098
ZBTB24	-0.00543829	0.00469399	-1.15856	0.246634	0.540589	0.00127932	0.042813	0.235463	0.814897	0.921947	-0.0252094	0.0688203	-2.70456	0.00820119	0.143359
ZBTB25	0.0123803	0.0154387	0.801896	0.422613	0.702097	9.69437e-05	0.291867	0.00474378	0.996236	0.99779	0.0287115	0.291958	1.21845	0.226288	0.565646
ZBTB26	0.00500818	0.00738588	0.678076	0.497724	0.7594	0.00740565	0.125728	0.782861	0.43773	0.692648	0.00126455	0.104891	0.106976	0.91505	0.970483
ZBTB34	0.0010741	0.00636183	0.168836	0.865926	0.952676	0.00214523	0.10351	0.290766	0.77254	0.901272	-0.0020313	0.0970853	-0.161698	0.871912	0.957049
ZBTB37	0.0179259	0.0166344	1.07764	0.281193	0.575026	0.0226656	0.371874	1.11056	0.27254	0.54764	0.00854663	0.381182	0.297689	0.766638	0.91496
ZBTB38	0.0425825	0.0194149	2.19329	0.0282867	0.174151	0.0847381	0.595756	3.21259	0.00240669	0.0476228	-0.00726061	0.451843	-0.253148	0.80074	0.929239
ZBTB4	0.032877	0.0159006	2.06766	0.0386716	0.206987	0.0310617	0.521363	1.74131	0.0883285	0.29655	0.0398985	0.472471	1.13731	0.258476	0.59962
ZBTB40	0.00943803	0.00950909	0.992527	0.320941	0.614391	0.00169975	0.187734	0.149383	0.881906	0.953143	0.0273576	0.155752	1.57998	0.117677	0.431568
ZBTB41	0.0101572	0.0118953	0.853882	0.39317	0.679449	-0.0096463	0.259664	-0.684975	0.496804	0.733683	0.0594701	0.25496	2.67611	0.00887289	0.149061
ZBTB43	-0.0818033	0.0224212	-3.64848	0.000263801	0.0122923	-0.0687273	0.541327	-2.29848	0.0261396	0.158256	-0.0985993	0.543205	-2.90951	0.00457652	0.110531
ZBTB44	0.0111575	0.012531	0.890391	0.373256	0.661681	0.00949336	0.408414	0.60888	0.545606	0.765173	0.0141937	0.365217	0.673973	0.502084	0.785445
ZBTB46	0.0179406	0.0144437	1.2421	0.214198	0.507011	0.0371841	0.262747	2.07353	0.0437625	0.205493	-0.0175989	0.258558	-0.722145	0.472107	0.766454
ZBTB48	-0.0184335	0.00664774	-2.7729	0.00555595	0.0700732	-0.0234363	0.137187	-3.03805	0.00392066	0.0591477	-0.00399985	0.104159	-0.305258	0.760886	0.912116
ZBTB49	0.000750188	0.00596321	0.125803	0.899888	0.966125	-0.00175862	0.0949034	-0.245597	0.807089	0.919258	0.00642752	0.0951857	0.596701	0.552229	0.81387
ZBTB5	0.00114203	0.00962192	0.11869	0.905521	0.968459	0.0253786	0.171361	2.09702	0.0415304	0.200656	-0.0405016	0.15776	-2.5531	0.0123881	0.168654
ZBTB6	-0.00539189	0.00481661	-1.11944	0.262954	0.557135	-0.00294399	0.0404563	-0.505335	0.615742	0.813666	-0.0106795	0.0426632	-1.24727	0.215585	0.555102
ZBTB7A	-0.0059101	0.0145216	-0.406988	0.684017	0.868817	-0.032188	0.396104	-1.87137	0.0676757	0.256245	0.0593039	0.303724	2.18864	0.0312539	0.23962
ZBTB7C	0.03046	0.0421809	0.722129	0.470215	0.741007	0.0692507	0.822199	1.34446	0.185464	0.448279	-0.0485209	0.767571	-0.660171	0.510912	0.790294
ZBTB8A	0.0109145	0.00533541	2.04566	0.0407895	0.213094	0.0106115	0.0524411	1.6323	0.109459	0.332871	0.0115395	0.0617061	1.23571	0.219833	0.559435
ZBTB8OS	0.0357321	0.0210905	1.69423	0.0902215	0.325711	0.0488751	0.70711	1.842	0.0719412	0.264425	0.0131801	0.543716	0.379205	0.705443	0.887636
ZC2HC1A	-0.0333291	0.0379034	-0.879318	0.379229	0.667294	-0.0534677	0.828209	-1.13016	0.264282	0.538823	0.00276543	0.790152	0.043662	0.965272	0.98854
ZC2HC1C	0.00586554	0.0103372	0.567419	0.570429	0.804385	0.014293	0.102154	1.18593	0.241858	0.513582	-0.0175887	0.178425	-0.874796	0.384051	0.705466
ZC3H12B	-0.00706421	0.0111788	-0.631931	0.527432	0.780205	0.00366352	0.178956	0.257504	0.797941	0.91451	-0.0243745	0.133657	-1.34872	0.180864	0.514669
ZC3H12C	-0.112132	0.0389126	-2.88163	0.00395626	0.0585381	-0.1721	1.05552	-2.98913	0.00448393	0.0628076	-0.0617056	1.032	-1.16875	0.24564	0.587341
ZC3H13	-0.039278	0.0166002	-2.36612	0.0179755	0.136571	-0.0560892	0.596646	-2.54849	0.0142299	0.114333	-0.0170936	0.497192	-0.676101	0.500738	0.784396
ZC3H14	-0.00706671	0.0205922	-0.343174	0.731467	0.893305	0.00755102	0.614334	0.262159	0.794372	0.913454	-0.0223494	0.539058	-0.758866	0.449948	0.751851
ZC3H15	-0.00320752	0.0139616	-0.229738	0.818295	0.932658	0.0094895	0.337021	0.588058	0.559376	0.774904	-0.0410079	0.32339	-1.47281	0.144346	0.473037
ZC3H18	-0.00230519	0.00923961	-0.24949	0.802982	0.926086	-0.00346488	0.216593	-0.336715	0.737867	0.883014	0.00251985	0.201458	0.120052	0.904714	0.967365
ZC3H3	-0.00980996	0.00973775	-1.00742	0.313735	0.606985	-0.00399536	0.186892	-0.36891	0.713891	0.870748	-0.0343487	0.147804	-1.54386	0.126201	0.444493
ZC3H4	-0.00931846	0.00894446	-1.04181	0.297498	0.591618	-0.0139774	0.167756	-1.35194	0.183019	0.445176	0.00454485	0.206687	0.254836	0.79944	0.928788
ZC3H6	-0.0148606	0.0236245	-0.629033	0.529327	0.781015	-0.0065671	0.56019	-0.230219	0.818945	0.924113	-0.0329711	0.518949	-0.782176	0.436197	0.742095
ZC3H7A	0.000792163	0.0158217	0.050068	0.960068	0.986055	0.0130099	0.447621	0.670461	0.505924	0.739402	-0.0234419	0.440649	-0.857779	0.39333	0.713054
ZC3H7B	0.00280797	0.0110951	0.253083	0.800204	0.924623	0.00885658	0.246674	0.692463	0.492135	0.730898	-0.0155848	0.231546	-0.698772	0.486526	0.775187
ZC3H8	-0.00979966	0.0158993	-0.616359	0.537657	0.786378	-0.0490499	0.335245	-2.54442	0.0143755	0.114989	0.0736964	0.318872	2.62111	0.0103142	0.157707
ZC3HC1	-0.0218561	0.00897688	-2.43471	0.0149038	0.122551	-0.0222936	0.205997	-1.87318	0.0674201	0.255445	-0.0212787	0.158765	-1.55632	0.123198	0.439827
ZC4H2	0.0101622	0.0154801	0.656467	0.511524	0.768283	-0.000223067	0.276794	-0.0123836	0.990173	0.995652	0.0394976	0.234378	1.30466	0.195399	0.531302
ZCCHC10	-0.0188974	0.00968801	-1.9506	0.0511051	0.241198	-0.0171452	0.196937	-1.39061	0.17105	0.428319	-0.0217254	0.141993	-1.38702	0.168916	0.502444
ZCCHC14	0.0307727	0.0132499	2.32248	0.0202071	0.145689	0.0429379	0.442902	2.94239	0.00509208	0.067097	-0.026345	0.423361	-0.833168	0.406991	0.722812
ZCCHC17	-0.0301215	0.0163299	-1.84456	0.0651009	0.273952	-0.0162774	0.336692	-0.857355	0.395704	0.659373	-0.0694846	0.321913	-2.17047	0.032647	0.244029
ZCCHC2	0.0358596	0.016481	2.17582	0.0295686	0.178429	0.0643304	0.426025	2.67034	0.0104456	0.0976617	0.0108117	0.34812	0.478472	0.633493	0.854756
ZCCHC24	0.113278	0.0377892	2.99764	0.00272081	0.0486712	0.12593	0.564753	2.29028	0.027019	0.16067	0.101953	0.516633	1.95979	0.0532001	0.306165
ZCCHC3	-0.00403348	0.00683087	-0.590478	0.55487	0.795316	-0.0111614	0.0862981	-1.409	0.165576	0.421213	0.0166377	0.0872383	1.23334	0.220711	0.56052
ZCCHC4	-0.00130358	0.00595649	-0.21885	0.826767	0.936552	0.00361938	0.112528	0.552185	0.583501	0.791461	-0.0246428	0.131142	-1.72668	0.0877122	0.382167
ZCCHC7	-0.0510704	0.0345137	-1.47971	0.138949	0.407213	-0.0467817	1.6124	-1.00844	0.318532	0.594801	-0.0563872	1.43801	-1.09167	0.277937	0.616304
ZCCHC8	0.017386	0.0149933	1.15958	0.246219	0.540316	0.00765085	0.309036	0.424505	0.673181	0.847995	0.0392641	0.294772	1.45323	0.149694	0.478807
ZCCHC9	-0.019788	0.00684212	-2.89209	0.00382689	0.0575079	-0.0254988	0.145466	-3.0185	0.0041373	0.0611049	-0.0088962	0.101384	-0.762557	0.447753	0.750433
ZCRB1	-0.00613136	0.00830612	-0.738174	0.460409	0.732692	-0.00766897	0.183306	-0.799558	0.428086	0.686595	-0.00152017	0.187037	-0.091521	0.927285	0.974733
ZCWPW1	0.0036819	0.0109006	0.33777	0.735537	0.895005	-0.00728438	0.192349	-0.544671	0.588616	0.795655	0.0253859	0.194854	1.34926	0.180694	0.514477
ZDBF2	0.00649606	0.00901888	0.720274	0.471356	0.74192	0.00534053	0.23209	0.529906	0.598731	0.80281	0.011142	0.168356	0.551357	0.582777	0.830711
ZDHHC1	-0.0113627	0.00650181	-1.74762	0.0805304	0.305955	-0.010168	0.123165	-1.48831	0.14351	0.39012	-0.0228367	0.126721	-1.0786	0.283726	0.621445
ZDHHC11	0.0270933	0.0119413	2.26887	0.0232764	0.15768	0.0300013	0.110228	2.01422	0.0501866	0.22041	0.0218614	0.120977	1.09424	0.27683	0.615381
ZDHHC11B	-0.0309177	0.0148522	-2.08169	0.037371	0.202727	-0.0307627	0.21438	-1.53269	0.132317	0.373409	-0.0311054	0.23186	-1.40869	0.162427	0.496437
ZDHHC13	-0.0100268	0.0141806	-0.707078	0.479518	0.747137	0.00728914	0.286789	0.40224	0.689375	0.856703	-0.0373807	0.291959	-1.64123	0.104296	0.410098
ZDHHC14	0.0331219	0.0283347	1.16895	0.242423	0.536403	0.0607617	0.615167	1.61794	0.112529	0.338202	-0.00340458	0.542373	-0.0788604	0.937322	0.979003
ZDHHC15	-0.000544	0.0101501	-0.0535954	0.957258	0.984821	-0.000127089	0.160698	-0.01022	0.99189	0.995652	-0.0013762	0.171214	-0.0783306	0.937742	0.979113
ZDHHC16	-0.00196002	0.00529799	-0.369956	0.711416	0.88468	-0.000333212	0.0870845	-0.0535067	0.95756	0.982522	-0.00622236	0.0754827	-0.617286	0.53863	0.80717
ZDHHC17	0.0117898	0.0243365	0.484448	0.628068	0.838101	0.0111045	0.883258	0.400264	0.690819	0.857637	0.0140773	0.761506	0.277714	0.781879	0.922389
ZDHHC18	0.00645952	0.0158192	0.408334	0.683028	0.868683	0.0419911	0.144663	2.02899	0.0487569	0.21704	-0.0434771	0.129562	-1.77207	0.0799484	0.3671
ZDHHC2	0.0435556	0.0235022	1.85326	0.0638455	0.271213	0.0903089	0.501435	2.8693	0.00619924	0.0743138	-0.0153673	0.518768	-0.434917	0.66468	0.867425
ZDHHC20	-0.0156034	0.0161279	-0.967474	0.333307	0.626292	-0.0172077	0.465022	-0.922526	0.361079	0.630935	-0.0108514	0.459091	-0.338028	0.736142	0.901246
ZDHHC21	0.00510973	0.0386245	0.132292	0.894753	0.965521	-0.0593783	1.22658	-1.20148	0.235727	0.506614	0.106319	1.17644	1.71724	0.0894299	0.384182
ZDHHC22	0.00101671	0.0027143	0.374575	0.707976	0.883359	0.00145963	0.0342719	0.324361	0.747139	0.887045	0.00076341	0.0109252	0.224332	0.823016	0.94045
ZDHHC23	-0.00520719	0.0045144	-1.15346	0.248721	0.543156	-0.000103688	0.0572636	-0.0168245	0.98665	0.994047	-0.0111163	0.0390305	-1.67629	0.0972085	0.397925
ZDHHC24	-0.0074807	0.00681217	-1.09814	0.272145	0.565567	0.00674145	0.0935275	0.753295	0.455119	0.704819	-0.0270743	0.113806	-2.57748	0.0116052	0.165559
ZDHHC3	0.0242232	0.0183816	1.3178	0.187572	0.4786	0.0254541	0.191033	1.11447	0.271216	0.546214	0.02196	0.194144	0.709069	0.480196	0.771143
ZDHHC4	-0.00674178	0.00444747	-1.51587	0.129552	0.392507	-0.00979707	0.0609669	-1.98928	0.0526499	0.225866	0.00676275	0.0540705	0.653145	0.515361	0.792873
ZDHHC5	-0.00753141	0.00847036	-0.889148	0.373923	0.662333	-0.011194	0.196995	-1.18306	0.242878	0.515084	0.00724784	0.201422	0.381327	0.703874	0.886705
ZDHHC6	-0.0165532	0.00679437	-2.43631	0.0148378	0.122299	-0.0170045	0.122928	-2.05626	0.0454693	0.209183	-0.0156158	0.0987399	-1.31018	0.193522	0.528754
ZDHHC7	0.00561484	0.00950031	0.591017	0.554509	0.795177	0.0176263	0.192321	1.50119	0.140156	0.38516	-0.0171567	0.160979	-1.06123	0.29147	0.631075
ZDHHC8	-0.00098515	0.00769539	-0.128018	0.898135	0.966125	-0.00233447	0.201022	-0.261694	0.794728	0.913546	0.00293978	0.137455	0.193224	0.847226	0.950643
ZDHHC9	-0.00108228	0.0112701	-0.0960311	0.923496	0.973804	0.015897	0.0940814	1.05472	0.29748	0.573999	-0.0226137	0.0858481	-1.33234	0.186254	0.520965
ZEB1	0.00273597	0.0333132	0.0821287	0.934544	0.977009	0.00850893	1.73139	0.222813	0.82467	0.92692	-0.0156419	1.62568	-0.229565	0.818959	0.938599
ZEB1-AS1	-0.0190236	0.0169421	-1.12286	0.261497	0.55498	-0.0432074	0.345357	-1.89088	0.064962	0.250401	0.0105022	0.280048	0.415956	0.678448	0.873456
ZEB2	-0.0373625	0.0362441	-1.03086	0.302608	0.596339	-0.085984	1.25695	-1.70632	0.0947078	0.307763	0.0147484	0.994331	0.282708	0.77806	0.920426
ZER1	0.0186071	0.019554	0.951573	0.341313	0.633436	0.0260554	0.590369	1.07631	0.287414	0.564209	0.00462411	0.404299	0.139411	0.889442	0.963208
ZFAND1	-0.00316569	0.0108237	-0.292477	0.769922	0.913026	-0.0122439	0.187354	-0.976707	0.333834	0.608569	0.0234254	0.162729	1.09185	0.27786	0.616304
ZFAND2A	-0.0118202	0.00800765	-1.47612	0.139913	0.408242	-0.0161788	0.0573721	-1.42246	0.162276	0.417746	-0.00753639	0.0513646	-0.668364	0.505683	0.786986
ZFAND2B	0.0106512	0.00779387	1.36661	0.171747	0.458363	0.0195289	0.129422	2.07994	0.0431434	0.20433	-0.00902149	0.125505	-0.645461	0.520297	0.795311
ZFAND3	0.00172073	0.0367881	0.046774	0.962693	0.986822	0.0347462	2.47371	0.827175	0.412418	0.674011	-0.106995	2.32194	-1.40389	0.163849	0.49744
ZFAND4	-0.0295458	0.0138724	-2.12983	0.0331857	0.191078	-0.0321502	0.260308	-1.86104	0.0691511	0.258695	-0.0248173	0.247039	-1.06616	0.28925	0.628741
ZFAND5	-0.0826819	0.0419177	-1.97248	0.0485546	0.235044	0.121643	0.73891	1.53919	0.131334	0.371348	-0.162664	0.654021	-3.28974	0.00144013	0.0673773
ZFAND6	-0.0484409	0.0276614	-1.75121	0.0799106	0.304969	-0.0270442	0.962815	-0.736324	0.465281	0.712818	-0.0764825	0.888012	-1.81898	0.0722932	0.349234
ZFAS1	0.0260424	0.0173061	1.50481	0.132372	0.396191	0.0659486	0.352692	2.48204	0.0167849	0.122686	-0.00336084	0.30361	-0.147358	0.883184	0.960391
ZFAT	0.00617136	0.00902458	0.683839	0.494077	0.757938	-0.00209173	0.18298	-0.21192	0.833107	0.930812	0.0482819	0.189611	2.16684	0.0329313	0.244887
ZFC3H1	-0.022343	0.0162744	-1.3729	0.169784	0.4547	-0.00850449	0.530834	-0.44689	0.657057	0.838567	-0.0600117	0.514264	-1.91136	0.0591917	0.31903
ZFHX2	0.0288324	0.0216551	1.33144	0.183045	0.47385	0.0208432	0.500307	0.790439	0.433337	0.689853	0.0453815	0.496617	1.19577	0.234976	0.576391
ZFHX3	0.0180647	0.0477089	0.378645	0.704952	0.882029	0.0229764	1.81885	0.338653	0.736416	0.882599	0.0132604	1.62144	0.197619	0.843796	0.949606
ZFHX4	-0.107027	0.0594527	-1.80021	0.0718282	0.286545	-0.27568	2.1325	-3.19393	0.00253723	0.0483273	0.0452232	1.92507	0.551441	0.58272	0.830711
ZFP1	0.0153412	0.00541004	2.83569	0.00457268	0.0627576	0.0256557	0.0783092	3.82942	0.000387681	0.018745	-0.00399046	0.0726341	-0.435073	0.664568	0.867425
ZFP14	0.0102759	0.0178309	0.576299	0.564413	0.800875	0.0375429	0.427357	1.49904	0.14071	0.385933	-0.0177537	0.357564	-0.699174	0.486275	0.775187
ZFP2	0.0119332	0.0102737	1.16153	0.245426	0.539705	0.000664343	0.210995	0.0567963	0.954954	0.981671	0.0499711	0.179322	2.3253	0.0223413	0.213536
ZFP28	-0.00295018	0.0040639	-0.725947	0.467871	0.739368	0.000270801	0.0612956	0.0578067	0.954154	0.981328	-0.0127464	0.057739	-1.5602	0.122279	0.438427
ZFP3	-0.0113417	0.00453611	-2.50032	0.012408	0.110809	-0.00709875	0.0459615	-1.32995	0.190108	0.453569	-0.0223737	0.0583918	-2.59956	0.0109346	0.16138
ZFP30	-0.0364676	0.0138727	-2.62873	0.00857045	0.0889848	-0.0318698	0.309769	-1.78346	0.0811254	0.283399	-0.0434419	0.263839	-1.97386	0.0515141	0.301264
ZFP36L1	0.0157638	0.0647145	0.24359	0.807548	0.928652	0.174453	1.09012	2.01928	0.0497734	0.219602	-0.187106	1.18574	-1.91544	0.0587815	0.318015
ZFP37	0.00340188	0.00815757	0.417021	0.676663	0.86547	0.0168844	0.084471	1.63986	0.107979	0.330512	-0.019331	0.0876721	-1.44588	0.151739	0.483056
ZFP62	0.000363118	0.00572345	0.0634438	0.949413	0.982046	0.00165518	0.0772673	0.255099	0.799786	0.914992	-0.00416789	0.0881193	-0.343024	0.732393	0.899944
ZFP64	0.00094123	0.011222	0.0838736	0.933157	0.97656	-0.0147055	0.238416	-1.04588	0.301095	0.577495	0.0283991	0.204088	1.5247	0.130897	0.450639
ZFP69B	-0.000886974	0.00293947	-0.301747	0.762845	0.90911	-0.00280957	0.0216131	-0.805415	0.424733	0.683667	0.00382149	0.0163812	0.70003	0.485743	0.774824
ZFP82	-0.00802098	0.0119953	-0.668677	0.503702	0.76303	-0.0230246	0.233037	-1.46587	0.149502	0.39881	0.0129741	0.20615	0.698263	0.486842	0.775458
ZFP90	-0.0181927	0.0122293	-1.48763	0.136848	0.404069	-0.00727095	0.325955	-0.507158	0.614472	0.812639	-0.0473695	0.306705	-2.02152	0.0462438	0.287618
ZFPL1	-0.00513251	0.00480107	-1.06903	0.285054	0.579639	0.00548216	0.0746751	0.877764	0.384644	0.650614	-0.0204655	0.054969	-2.72639	0.00771782	0.139792
ZFPM1	0.00891547	0.00983976	0.906066	0.364901	0.655565	0.0103886	0.179293	0.925801	0.359392	0.629583	0.00401317	0.238735	0.196049	0.845021	0.95011
ZFPM2	0.00461856	0.0382614	0.120711	0.90392	0.967911	0.0190056	1.22553	0.421422	0.675414	0.84921	-0.0323343	1.03608	-0.447364	0.655704	0.863611
ZFR	0.00590819	0.0259129	0.228002	0.819645	0.933164	0.0318886	1.04446	0.977715	0.333341	0.608257	-0.0385626	0.951951	-0.903709	0.368601	0.692759
ZFR2	-0.000369272	0.0044061	-0.0838092	0.933208	0.97656	0.00118281	0.0676704	0.196543	0.845053	0.936103	-0.00216246	0.0346684	-0.3343	0.738944	0.902394
ZFX	-0.0486362	0.0180173	-2.69942	0.00694606	0.0797107	-0.0354912	0.443478	-1.66252	0.103224	0.322186	-0.0811836	0.473686	-2.41678	0.0177096	0.195652
ZFY	-0.0356043	0.0161954	-2.19842	0.027919	0.17344	-0.0372257	0.138556	-1.58237	0.121154	0.354444	-0.0341435	0.142723	-1.52911	0.129827	0.44943
ZFYVE1	0.00516557	0.0122567	0.421449	0.673427	0.863625	0.0155882	0.25509	1.1276	0.265349	0.540045	-0.0331346	0.253702	-1.25034	0.214467	0.553828
ZFYVE16	-0.00300591	0.0343655	-0.0874689	0.930299	0.976079	-0.0439654	1.1867	-0.970458	0.336905	0.611861	0.0525028	1.14791	0.995509	0.322201	0.656676
ZFYVE19	0.00892632	0.00678915	1.31479	0.188579	0.479986	-0.00711561	0.111891	-0.747074	0.45883	0.708138	0.0254953	0.0616805	2.63385	0.00996261	0.156637
ZFYVE21	0.0280022	0.0387632	0.722392	0.470053	0.740853	0.0276806	0.749192	0.516919	0.607775	0.808036	0.0283562	0.66422	0.504699	0.615024	0.847503
ZFYVE26	-0.0205623	0.0114055	-1.80284	0.0714132	0.285887	-0.0225865	0.240196	-1.51778	0.135929	0.378688	-0.0176804	0.214991	-0.995707	0.322105	0.656597
ZFYVE27	-0.0146809	0.00888821	-1.65173	0.0985898	0.342648	-0.0138637	0.182642	-1.36985	0.177399	0.437198	-0.0174366	0.167638	-0.938204	0.350691	0.678849
ZFYVE28	0.193567	0.080657	2.39988	0.0164005	0.129665	0.348027	0.893562	3.42846	0.00139243	0.036722	-0.0709394	0.864665	-0.534027	0.594809	0.837734
ZFYVE9	-0.0158565	0.0214648	-0.738722	0.460076	0.732565	0.02523	0.872083	0.991395	0.326691	0.602581	-0.117133	0.746986	-2.9316	0.00429032	0.108879
ZGLP1	0.00209456	0.00478116	0.438086	0.661324	0.858862	-0.000806466	0.0594287	-0.135382	0.892902	0.957444	0.00734695	0.0350489	0.9166	0.361841	0.68887
ZGRF1	0.0179755	0.00791426	2.27128	0.0231303	0.157047	0.00856764	0.13892	0.864848	0.39162	0.65618	0.0345727	0.109857	2.62747	0.0101373	0.156814
ZHX2	0.0899572	0.0578695	1.55448	0.120069	0.377659	-0.0299147	2.31913	-0.372581	0.711176	0.869437	0.219549	1.98228	2.62989	0.0100709	0.156814
ZHX3	-0.122099	0.066564	-1.83431	0.0666086	0.27718	-0.252408	2.96381	-2.9989	0.00436575	0.0620014	0.0955052	2.83032	0.878091	0.38227	0.703737
ZIC1	0.0996066	0.0541758	1.83858	0.0659771	0.275891	0.0895631	0.971874	1.06714	0.291951	0.567403	0.106781	0.837	1.50537	0.135841	0.459536
ZIM2	-0.00950632	0.00509554	-1.86562	0.0620952	0.266985	-0.0070582	0.06143	-1.15845	0.252674	0.526355	-0.0152032	0.0498413	-1.63574	0.105442	0.412735
ZKSCAN1	0.00766327	0.025461	0.300981	0.763429	0.90911	0.0191804	0.829469	0.614999	0.541593	0.762541	-0.0153514	0.701669	-0.348205	0.728512	0.897889
ZKSCAN2	-0.00545924	0.00366031	-1.49147	0.135838	0.402499	-0.00662777	0.0460635	-1.64065	0.107706	0.330244	-0.000100239	0.0430586	-0.0115869	0.990781	0.997167
ZKSCAN3	-0.00441273	0.00468603	-0.941678	0.346358	0.638359	-0.00793915	0.0497527	-1.56774	0.123811	0.359941	0.016596	0.0514588	1.34267	0.182957	0.517945
ZKSCAN4	-0.00520945	0.00288127	-1.80804	0.0705996	0.284375	-0.00439948	0.025641	-1.21042	0.232314	0.503901	-0.00657921	0.0204965	-1.39196	0.167421	0.501169
ZKSCAN5	-0.00882736	0.00690496	-1.27841	0.201105	0.491857	-0.00536258	0.160906	-0.658261	0.513659	0.745147	-0.0176667	0.118869	-1.35771	0.178005	0.511825
ZKSCAN7	0.00460502	0.00660703	0.696988	0.48581	0.751134	0.0139804	0.0913045	1.75268	0.0863357	0.293339	-0.0158857	0.0920597	-1.34712	0.181379	0.51536
ZKSCAN8	-0.019271	0.0085112	-2.2642	0.0235621	0.158489	-0.0178617	0.149828	-1.7768	0.0822295	0.285187	-0.0228386	0.15261	-1.42793	0.15683	0.490079
ZMAT1	0.00487395	0.0492685	0.0989263	0.921197	0.973423	-0.175486	1.47206	-2.48131	0.0168153	0.122776	0.174934	1.275	2.5473	0.0125813	0.168654
ZMAT2	-0.0111332	0.00628296	-1.77197	0.0763993	0.296963	-0.0120404	0.103018	-1.83671	0.0727344	0.265819	-0.000895648	0.0702477	-0.0406705	0.967659	0.989351
ZMAT3	-0.00633471	0.0211513	-0.299495	0.764562	0.909728	-0.00186423	0.463249	-0.0617217	0.951052	0.979736	-0.0106368	0.350094	-0.358994	0.720454	0.894637
ZMAT4	0.00695325	0.00501282	1.3871	0.165413	0.449342	0.00656036	0.136399	0.731923	0.467937	0.714802	0.00713208	0.0430361	1.17946	0.241374	0.582687
ZMAT5	0.0073909	0.00668072	1.1063	0.268595	0.562502	0.0237468	0.10792	2.76963	0.00807173	0.0846433	-0.0178848	0.0951965	-1.67798	0.0968765	0.397447
ZMIZ1	0.0806355	0.0356237	2.26354	0.0236027	0.15867	0.114033	1.0828	2.60142	0.012454	0.10722	0.0156758	1.10374	0.256417	0.798224	0.928788
ZMIZ1-AS1	-0.00915993	0.00680906	-1.34526	0.178543	0.466902	-0.00611688	0.0658047	-0.84863	0.400492	0.66381	-0.0343937	0.0731402	-1.65703	0.101364	0.406573
ZMIZ2	-0.0105192	0.0140138	-0.750635	0.452872	0.727296	0.00623207	0.319454	0.339377	0.735874	0.882133	-0.0338796	0.278762	-1.56233	0.121777	0.437851
ZMPSTE24	-0.0162362	0.00844992	-1.92146	0.0546736	0.248939	-0.0073972	0.202082	-0.731717	0.468061	0.714898	-0.036728	0.183054	-2.38608	0.0191588	0.202879
ZMYM1	0.00891504	0.0111914	0.796598	0.425685	0.704657	0.00155196	0.202504	0.128389	0.898402	0.959691	0.0531021	0.220627	1.79326	0.0763599	0.359876
ZMYM2	-0.149935	0.0348802	-4.29858	1.71899e-05	0.00287893	-0.0671436	1.44309	-1.50239	0.139846	0.384959	-0.278961	1.40638	-5.00008	2.87201e-06	0.00474128
ZMYM3	0.00846578	0.00844791	1.00212	0.316288	0.609442	-0.0104414	0.155149	-0.986992	0.328821	0.604303	0.0417428	0.120669	2.97424	0.00378397	0.102647
ZMYM4	-0.0651793	0.0261405	-2.49343	0.0126517	0.112359	-0.0696091	1.09489	-2.07145	0.043965	0.205942	-0.0583908	1.03981	-1.40366	0.163916	0.49744
ZMYM4-AS1	0.00604721	0.00668253	0.904928	0.365504	0.655584	0.01552	0.0390702	2.11085	0.0405387	0.198239	-0.0389427	0.131673	-2.43038	0.0170997	0.193401
ZMYM5	-0.0149709	0.0159894	-0.9363	0.349119	0.640689	0.00164624	0.427987	0.0849966	0.932634	0.973755	-0.0505322	0.420992	-1.78348	0.0779337	0.362869
ZMYND11	-0.0115896	0.0225324	-0.514352	0.607006	0.827969	-0.02385	1.00373	-0.850925	0.399229	0.662659	0.0108113	0.912123	0.285365	0.77603	0.919964
ZMYND19	0.00717389	0.00403411	1.77831	0.0753537	0.294483	0.0121505	0.0367773	2.5492	0.0142046	0.114333	-0.00539348	0.0362584	-0.712072	0.478292	0.770374
ZMYND8	-0.00863332	0.0494018	-0.174757	0.861271	0.951515	0.0447037	1.31164	0.67992	0.49997	0.735258	-0.0777882	1.08631	-1.03904	0.301615	0.640828
ZNF100	0.013248	0.0133597	0.991641	0.321373	0.614857	0.0209781	0.243798	1.34983	0.183692	0.446048	-0.00863379	0.252763	-0.33019	0.742036	0.90351
ZNF101	-0.002187	0.00431624	-0.50669	0.612373	0.830661	-0.00388646	0.0390363	-0.678725	0.500721	0.735734	4.9177e-05	0.0436937	0.00748694	0.994043	0.998188
ZNF106	-0.0195632	0.0238201	-0.82129	0.411481	0.694325	-0.0229881	0.627166	-0.744157	0.460575	0.709086	-0.0145403	0.589095	-0.388673	0.698451	0.883848
ZNF107	0.00445591	0.0110027	0.404982	0.685491	0.869296	0.0112787	0.178604	0.855041	0.39697	0.660342	-0.0111466	0.214494	-0.558797	0.57771	0.827852
ZNF117	-0.00773838	0.0150357	-0.514668	0.606785	0.827962	-0.0171928	0.303144	-0.90605	0.369642	0.638693	0.00821225	0.2916	0.333193	0.739776	0.902419
ZNF12	0.0013591	0.00725352	0.187371	0.85137	0.946907	0.0022067	0.130972	0.249297	0.804243	0.917547	-0.000373518	0.0941317	-0.0295142	0.976521	0.992361
ZNF121	-0.0145326	0.00825581	-1.76029	0.0783582	0.301635	-0.00643217	0.111593	-0.618552	0.539269	0.760638	-0.0283439	0.120273	-2.08745	0.0397196	0.268735
ZNF124	-0.0107549	0.00766502	-1.40312	0.160581	0.442144	-0.00298013	0.104548	-0.33087	0.742249	0.885259	-0.0311719	0.115371	-2.13567	0.0354662	0.254335
ZNF131	0.0367815	0.0242725	1.51536	0.129682	0.392652	0.0509058	0.943054	1.87188	0.0676035	0.256056	-0.0185418	0.875687	-0.344502	0.731285	0.899504
ZNF133	-0.0506343	0.00869056	-5.82636	5.66504e-09	2.18217e-05	-0.0537593	0.279537	-5.6552	9.55176e-07	0.00137975	-0.0347317	0.251531	-1.61961	0.108872	0.416168
ZNF134	0.00900121	0.00594968	1.51289	0.130308	0.393477	0.00929226	0.112479	1.25952	0.214211	0.482728	0.00845982	0.0769637	0.840774	0.402738	0.720348
ZNF135	-0.0233787	0.0134332	-1.74036	0.0817951	0.309065	-0.0333071	0.257701	-2.12287	0.0391906	0.194539	0.00388455	0.212647	0.149409	0.881571	0.959811
ZNF136	-0.00836881	0.00611661	-1.36821	0.171246	0.457448	0.00017248	0.0832146	0.023865	0.981064	0.992139	-0.0299294	0.0825993	-2.60647	0.0107322	0.159924
ZNF138	-0.0151227	0.0145881	-1.03665	0.299899	0.593634	-0.0107541	0.278757	-0.662415	0.511018	0.742808	-0.0334411	0.382619	-1.00593	0.317191	0.653746
ZNF14	-0.00301605	0.0096725	-0.311817	0.755179	0.905557	-0.00878317	0.170764	-0.783389	0.437423	0.692352	0.0137682	0.165779	0.719833	0.473523	0.767191
ZNF140	-0.0253857	0.00888176	-2.85819	0.00426072	0.0609367	-0.0093468	0.161224	-0.880929	0.382946	0.649161	-0.062941	0.171147	-3.87671	0.000202817	0.0300481
ZNF141	-0.023856	0.0171009	-1.39501	0.163012	0.44578	0.0163167	0.316389	0.777662	0.440759	0.695725	-0.103346	0.343773	-3.50155	0.000726844	0.0488338
ZNF142	-0.0174257	0.00610353	-2.85501	0.00430353	0.0610445	-0.022903	0.0974375	-3.04809	0.0038136	0.0583708	-0.00680116	0.0778829	-0.649903	0.517437	0.794096
ZNF143	0.00515562	0.00799781	0.644629	0.519168	0.774415	0.0173534	0.145643	1.95041	0.0572496	0.234851	-0.0461855	0.151952	-2.5302	0.0131669	0.171075
ZNF146	-0.00447887	0.0130712	-0.342653	0.73186	0.89336	0.00521002	0.270736	0.342969	0.733188	0.880648	-0.0321106	0.288777	-1.25169	0.213978	0.553693
ZNF148	-0.0411003	0.0289755	-1.41845	0.156059	0.434664	-0.0547166	1.20504	-1.54795	0.128504	0.366937	-0.0132104	1.14507	-0.261131	0.794598	0.92637
ZNF154	-0.000991987	0.00625921	-0.158484	0.874075	0.956154	0.000522725	0.0939131	0.0686551	0.945562	0.978238	-0.00414987	0.0924162	-0.377486	0.706715	0.887636
ZNF155	-0.0225167	0.0119752	-1.88028	0.0600703	0.261936	-0.0263868	0.264835	-1.99317	0.0522076	0.224446	-0.00509446	0.301938	-0.181368	0.856493	0.953349
ZNF16	-0.0131368	0.00654428	-2.00737	0.0447104	0.224543	-0.0105804	0.0990792	-1.3319	0.189468	0.453369	-0.0185364	0.0854427	-1.60557	0.111927	0.420217
ZNF160	0.00932106	0.013004	0.716783	0.473508	0.743459	0.03851	0.354214	2.55089	0.0141448	0.11421	-0.0746163	0.344932	-2.91463	0.00450869	0.109392
ZNF169	-0.004124	0.00661724	-0.62322	0.53314	0.783141	-0.00358386	0.125482	-0.431086	0.668424	0.84548	-0.00505783	0.0883755	-0.462695	0.644718	0.857208
ZNF175	-0.0156737	0.00748009	-2.09539	0.0361362	0.200148	-0.0246821	0.115999	-2.56111	0.0137867	0.112464	-0.0020235	0.106509	-0.170571	0.86495	0.955812
ZNF18	-0.0123886	0.00635509	-1.9494	0.0512477	0.241525	-0.0198686	0.081918	-2.95456	0.00492666	0.0662006	0.0500973	0.0753809	2.57751	0.0117301	0.165559
ZNF180	-0.010213	0.00501122	-2.03804	0.0415463	0.215489	-0.0172438	0.0665241	-2.8468	0.00658273	0.0763989	0.00503652	0.0520279	0.564581	0.573786	0.826223
ZNF181	-0.00697067	0.00613369	-1.13646	0.255766	0.54968	-0.0080008	0.092127	-1.11728	0.269689	0.544783	-0.0041329	0.100549	-0.347731	0.728867	0.897889
ZNF182	-0.0129153	0.00329804	-3.91606	9.00089e-05	0.00687694	-0.0102496	0.0447046	-2.62849	0.0116267	0.103247	-0.0196143	0.039957	-3.17307	0.00207396	0.0823597
ZNF184	-0.00212972	0.00389934	-0.546175	0.584945	0.815199	-0.00305558	0.0478551	-0.672143	0.504862	0.738224	0.000447861	0.0352782	0.0590443	0.95305	0.984222
ZNF189	0.00263518	0.00858345	0.307007	0.758838	0.907214	0.00614508	0.193519	0.563853	0.575599	0.785874	-0.00309876	0.136595	-0.222458	0.82447	0.941274
ZNF19	-0.0182998	0.00915881	-1.99806	0.0457103	0.227149	-0.0217329	0.134783	-1.96359	0.0556527	0.231161	-0.0108423	0.122078	-0.664655	0.507998	0.788521
ZNF195	-0.0251254	0.00844585	-2.97488	0.00293102	0.0510103	-0.0358732	0.204391	-3.59777	0.000782809	0.0270622	0.0021701	0.165383	0.13657	0.89168	0.96377
ZNF197	-0.0304905	0.0207795	-1.46733	0.142286	0.411888	-0.0378857	0.493324	-1.42965	0.159591	0.412936	-0.0186842	0.521521	-0.558015	0.578242	0.828021
ZNF2	0.00449009	0.00487971	0.920155	0.357492	0.648129	0.00514682	0.0563868	0.854007	0.397537	0.661114	0.00323999	0.0544385	0.38966	0.697723	0.883314
ZNF200	-0.00440331	0.0038458	-1.14497	0.252223	0.546257	-0.0101542	0.0511975	-1.93329	0.0593836	0.24005	0.00224358	0.0263278	0.397328	0.692081	0.879378
ZNF202	-0.00855242	0.00485263	-1.76243	0.0779963	0.300788	-0.00795392	0.0698712	-1.28812	0.204162	0.470447	-0.00951901	0.0437484	-1.21305	0.228336	0.567941
ZNF205	-0.00536046	0.00465144	-1.15243	0.249145	0.543617	-0.00418278	0.0750321	-0.656797	0.514592	0.745284	-0.00670709	0.0392106	-0.984891	0.32736	0.661822
ZNF207	-0.00578592	0.0294117	-0.196722	0.844045	0.943033	0.0430772	0.991239	1.05801	0.29559	0.571976	-0.0591086	0.846955	-1.38972	0.168099	0.501691
ZNF208	-0.0546738	0.0191449	-2.85579	0.00429301	0.0610445	-0.0499171	0.147957	-2.30285	0.0262759	0.158381	-0.0715463	0.105729	-1.75254	0.0835561	0.373121
ZNF211	-0.0143194	0.00767338	-1.86611	0.0620254	0.266952	-0.0187941	0.111999	-2.07917	0.0432177	0.204424	-0.00277728	0.0988334	-0.191305	0.848724	0.951573
ZNF212	0.00296211	0.00585035	0.506314	0.612636	0.830661	-0.00051446	0.0759935	-0.0781256	0.938068	0.97573	0.0159863	0.0582407	1.25427	0.213152	0.55221
ZNF213	0.000396846	0.016482	0.0240775	0.980791	0.993959	0.0264689	0.183092	1.37187	0.176967	0.436651	-0.0700069	0.318055	-2.20805	0.0298234	0.237367
ZNF213-AS1	0.00511846	0.0100404	0.509786	0.610202	0.829208	0.00816058	0.168491	0.716997	0.477009	0.720453	-0.00555564	0.193675	-0.260587	0.795016	0.926596
ZNF214	0.00399891	0.00537596	0.743851	0.456967	0.730391	0.00172505	0.0671011	0.298788	0.76645	0.898195	0.018826	0.0658036	1.27695	0.205103	0.542745
ZNF215	-0.00175665	0.00208945	-0.840727	0.400501	0.686165	0.000327123	0.0139671	0.139092	0.889986	0.956297	-0.00956308	0.0186859	-2.10082	0.0384979	0.264364
ZNF219	-0.00329325	0.00690148	-0.47718	0.633234	0.841496	-0.0199388	0.112446	-2.011	0.0502212	0.220416	0.0123523	0.0714901	1.28503	0.202131	0.539834
ZNF22	-0.00679602	0.00511521	-1.32859	0.183983	0.474953	-0.00378704	0.0817064	-0.637578	0.526917	0.75358	-0.0154334	0.0756817	-1.5336	0.128692	0.448708
ZNF224	-0.0029572	0.0104659	-0.282557	0.777517	0.914686	0.00715841	0.210966	0.534996	0.595236	0.800482	-0.0189003	0.16142	-1.12515	0.263563	0.603953
ZNF226	-0.0330763	0.0117487	-2.81533	0.00487278	0.0653246	-0.0337596	0.236579	-2.26229	0.0284583	0.16385	-0.0319624	0.254401	-1.67738	0.0969936	0.397608
ZNF227	0.0140029	0.00902488	1.55159	0.12076	0.378903	0.0170032	0.166984	1.68765	0.0982645	0.313643	0.00182065	0.197926	0.0896802	0.928744	0.975599
ZNF232	-0.00405336	0.00351586	-1.15288	0.24896	0.54334	-0.00508149	0.0296421	-1.26241	0.213178	0.481712	-0.000744758	0.0331915	-0.10314	0.918085	0.970934
ZNF233	0.00525519	0.0043817	1.19935	0.230392	0.524529	0.00982296	0.0346199	2.016	0.0496756	0.219439	-0.0140533	0.0560703	-1.40283	0.164164	0.497661
ZNF234	-0.00448394	0.00727029	-0.616748	0.537401	0.786301	-0.00738668	0.101725	-0.872735	0.387351	0.652321	0.00368627	0.123521	0.259601	0.795774	0.927171
ZNF235	0.0175171	0.0205214	0.853599	0.393327	0.679618	0.0562281	0.456914	2.05065	0.0460363	0.210608	-0.0317782	0.454634	-1.02703	0.307204	0.646639
ZNF236	-0.0394431	0.0168066	-2.34689	0.018931	0.140325	-0.0394455	0.533514	-2.05008	0.0460944	0.21079	-0.0394356	0.493598	-1.14239	0.256372	0.597547
ZNF239	0.00469668	0.00362814	1.29452	0.195487	0.487075	0.00365268	0.0336849	0.787031	0.435309	0.691373	0.00633734	0.0326821	1.08925	0.278996	0.617226
ZNF24	0.000698902	0.0127043	0.0550129	0.956128	0.984322	-0.00734444	0.394629	-0.416986	0.678632	0.851841	0.00942206	0.290353	0.513677	0.608757	0.84496
ZNF248	-0.0290642	0.0432456	-0.672074	0.501536	0.761815	-0.0837063	1.14509	-1.4074	0.166047	0.421907	0.0322299	0.965247	0.511648	0.610171	0.845459
ZNF25	-0.00989552	0.0128684	-0.76898	0.441905	0.718741	0.0101172	0.247373	0.641532	0.524368	0.751813	-0.0497716	0.21279	-2.23583	0.0278763	0.232693
ZNF250	-0.00341343	0.00572019	-0.596734	0.550685	0.793184	-0.0029277	0.113202	-0.472293	0.638956	0.828598	-0.00619875	0.120812	-0.417586	0.67726	0.8729
ZNF251	-0.0337533	0.0144594	-2.33436	0.0195771	0.143004	-0.0408654	0.470878	-2.42192	0.0194473	0.133215	-0.0140921	0.381224	-0.502312	0.616695	0.847936
ZNF253	0.000382394	0.00939762	0.0406905	0.967543	0.989025	0.000411754	0.192654	0.0376051	0.970166	0.987579	0.000300272	0.184793	0.0163975	0.986954	0.995647
ZNF254	0.0454922	0.0277348	1.64026	0.100952	0.346995	0.0631865	1.08908	1.86327	0.0688308	0.258333	0.00974803	1.04555	0.202247	0.840187	0.948233
ZNF26	-0.0337377	0.00914259	-3.69017	0.000224107	0.0113091	-0.0218081	0.183404	-2.06339	0.0447582	0.207555	-0.0692006	0.192529	-3.79751	0.000267326	0.0350851
ZNF260	0.00946493	0.0073669	1.28479	0.198866	0.490914	0.018676	0.122425	1.97703	0.0540642	0.228685	-0.00483189	0.108644	-0.410564	0.682384	0.875905
ZNF263	-0.00907601	0.00545595	-1.66351	0.0962111	0.33722	-0.0136913	0.109677	-2.333	0.0240868	0.150539	0.020327	0.109207	1.37229	0.173438	0.506878
ZNF264	0.00281959	0.00976942	0.288614	0.772877	0.913884	0.00396966	0.225776	0.352029	0.726428	0.876644	-0.000641029	0.210115	-0.0327709	0.973931	0.990648
ZNF266	-0.00968481	0.00788826	-1.22775	0.219541	0.512114	-0.00188781	0.147739	-0.205514	0.83808	0.932658	-0.0315839	0.137064	-2.05163	0.0431587	0.27816
ZNF267	-0.0120332	0.00473822	-2.53961	0.0110976	0.103673	0.00117082	0.0476635	0.208908	0.835444	0.931577	-0.045121	0.0505895	-5.08587	2.0275e-06	0.00390496
ZNF268	-0.0117277	0.00604624	-1.93967	0.0524204	0.244065	-0.0066704	0.112001	-0.89419	0.375885	0.644088	-0.0214121	0.0791283	-2.07424	0.0409597	0.273127
ZNF273	0.000349938	0.0149976	0.023333	0.981385	0.994055	0.013363	0.237333	0.74511	0.460004	0.708774	-0.0299163	0.287218	-1.09379	0.277011	0.615472
ZNF274	0.0216806	0.015497	1.39902	0.161807	0.444354	0.0412756	0.242719	2.13161	0.0384251	0.192753	-0.0132324	0.254667	-0.511954	0.609958	0.845266
ZNF275	0.00289664	0.00568256	0.509741	0.610233	0.829208	0.00276816	0.0752387	0.464177	0.644715	0.83151	0.00416417	0.0904454	0.222303	0.824607	0.941321
ZNF276	-0.0272944	0.00972855	-2.8056	0.00502236	0.0664054	-0.026043	0.216262	-2.25423	0.0289991	0.165138	-0.0303447	0.170555	-1.6823	0.0960324	0.396383
ZNF277	-0.0868895	0.0313807	-2.76888	0.00562488	0.0704642	-0.0676472	0.753222	-1.69486	0.0968785	0.311153	-0.118039	0.697701	-2.3244	0.0223915	0.213536
ZNF28	-0.00683024	0.00448126	-1.52418	0.127464	0.3891	-0.00323658	0.0523537	-0.607034	0.54682	0.766416	-0.0154769	0.0482075	-1.87135	0.0645973	0.333104
ZNF280B	-0.0126228	0.00545082	-2.31576	0.0205711	0.147013	-0.00792262	0.0769972	-1.23356	0.223647	0.493878	-0.0247264	0.0760386	-2.39913	0.0185303	0.199754
ZNF280C	-0.00911432	0.00806934	-1.1295	0.258687	0.551853	-0.0101359	0.136169	-1.01838	0.313836	0.590026	-0.0071548	0.134369	-0.519055	0.605017	0.843679
ZNF280D	0.0235412	0.0409344	0.575096	0.565227	0.801315	-0.0834631	1.21132	-1.59309	0.118004	0.348194	0.191242	0.933724	2.91583	0.00449288	0.109392
ZNF281	-0.00478767	0.00661532	-0.723725	0.469234	0.739966	-0.00547668	0.0886509	-0.628802	0.532596	0.757289	-0.00384824	0.0578118	-0.378388	0.706047	0.887636
ZNF282	-0.00779983	0.00658747	-1.18404	0.236397	0.529932	-0.0166721	0.124322	-2.09538	0.0416833	0.200872	0.0115347	0.0991278	0.98204	0.328755	0.662993
ZNF283	-0.00962353	0.00995724	-0.966485	0.333801	0.626508	-0.0121801	0.163826	-0.980469	0.331995	0.606935	-0.00502972	0.163558	-0.302043	0.763327	0.913401
ZNF286B	0.00180667	0.00403071	0.448225	0.653991	0.854539	-0.00163617	0.0465122	-0.379217	0.706276	0.865965	0.0254168	0.0393879	2.24952	0.0270917	0.230825
ZNF287	-0.0144794	0.00621933	-2.32814	0.0199049	0.144176	-0.0123786	0.0842942	-1.6398	0.107884	0.330428	-0.0189187	0.0761838	-1.72406	0.0881861	0.382349
ZNF292	-0.0295609	0.0339603	-0.870454	0.384052	0.671368	-0.0658741	1.67416	-1.55776	0.12616	0.363387	0.0363969	1.48277	0.638629	0.524712	0.798048
ZNF3	-0.0175484	0.00641067	-2.73738	0.00619307	0.0750921	-0.022652	0.134389	-2.95516	0.00491862	0.0661695	-0.00567126	0.102222	-0.484993	0.628879	0.853205
ZNF30	-0.0024156	0.00668536	-0.361327	0.717855	0.887698	-0.00302275	0.114394	-0.395539	0.694278	0.859685	-0.000435994	0.0918891	-0.0315956	0.974866	0.991321
ZNF302	-0.01401	0.025978	-0.539301	0.589679	0.817855	0.0416964	0.544663	1.17931	0.244353	0.516317	-0.079364	0.483582	-2.07238	0.041137	0.273679
ZNF304	-0.00255007	0.00371732	-0.685997	0.492715	0.756568	-0.0029856	0.0442022	-0.690015	0.493659	0.73221	-0.00132266	0.0370587	-0.182089	0.855929	0.953223
ZNF316	-0.0193357	0.00674414	-2.86703	0.00414344	0.060002	-0.0148309	0.127938	-1.73548	0.0893662	0.298189	-0.0267739	0.0890278	-2.43817	0.0167587	0.192664
ZNF317	-0.018355	0.00540361	-3.3968	0.000681791	0.0218249	-0.0141489	0.0854355	-2.20325	0.0326357	0.175495	-0.0285549	0.0812764	-2.85539	0.00535354	0.117839
ZNF318	-0.00648572	0.0174455	-0.37177	0.710064	0.884404	-0.0106235	0.409713	-0.496403	0.62198	0.817733	0.00170991	0.366033	0.0567718	0.954855	0.984981
ZNF32	-0.00243432	0.006405	-0.380066	0.703897	0.881091	-0.00141612	0.153043	-0.188285	0.851483	0.939623	-0.00512171	0.126138	-0.419165	0.676111	0.872781
ZNF322	-0.00597747	0.00849968	-0.703258	0.481895	0.749245	0.00326683	0.135499	0.317946	0.751968	0.889632	-0.0260172	0.147341	-1.71981	0.08896	0.382876
ZNF324	0.0103792	0.00813748	1.27548	0.20214	0.493475	0.0159977	0.12074	1.55148	0.127656	0.365418	0.00110193	0.114995	0.0831653	0.933908	0.977959
ZNF326	-0.0226464	0.0173834	-1.30276	0.192656	0.484196	-0.00124288	0.537503	-0.0590115	0.953199	0.981132	-0.0683823	0.516391	-2.22107	0.0288961	0.234521
ZNF329	0.00843229	0.00907635	0.929039	0.352869	0.64389	0.0172984	0.143476	1.42784	0.160107	0.413636	-0.00291023	0.135824	-0.21238	0.832298	0.945262
ZNF330	-0.00193651	0.00622044	-0.311314	0.755562	0.9058	0.00213006	0.0807337	0.267794	0.790058	0.91126	-0.00833966	0.0805501	-0.835553	0.405655	0.721636
ZNF331	0.0281956	0.0237913	1.18512	0.235969	0.529704	0.0450186	0.307376	1.7542	0.0861497	0.293198	-0.0746575	0.275344	-1.17653	0.242874	0.58352
ZNF333	-0.0348987	0.010314	-3.38362	0.00071538	0.0225257	-0.0383844	0.210338	-2.91927	0.00542062	0.0693696	-0.0293233	0.203178	-1.76336	0.0812889	0.369983
ZNF334	0.0101429	0.0172168	0.589126	0.555776	0.795855	-0.00357039	0.435007	-0.170368	0.86547	0.945488	0.0386131	0.370985	1.27874	0.20433	0.542074
ZNF335	0.00293312	0.00793131	0.369815	0.71152	0.884692	-0.00217985	0.178571	-0.24559	0.807095	0.919258	0.0231904	0.142388	1.31261	0.192704	0.527949
ZNF337	-0.00532957	0.0163793	-0.325384	0.74489	0.900161	-0.00655009	0.363998	-0.336456	0.738061	0.883014	-0.00237209	0.40646	-0.0782749	0.937786	0.979113
ZNF337-AS1	-0.0597668	0.0197293	-3.02934	0.00245091	0.0462789	-0.0839017	0.314538	-3.28135	0.00198776	0.0431854	-0.0242546	0.2877	-0.782005	0.436297	0.742103
ZNF33A	0.00454499	0.0178459	0.25468	0.79897	0.924309	0.0122046	0.513236	0.546768	0.587187	0.794465	-0.00902479	0.446947	-0.303762	0.762021	0.912909
ZNF33B	0.0145779	0.013241	1.10096	0.270913	0.56441	0.0279457	0.192078	1.70514	0.0949289	0.3078	-0.0105487	0.189196	-0.46947	0.639888	0.856517
ZNF34	-0.00553316	0.0052224	-1.05951	0.28937	0.583282	-0.00498163	0.0683127	-0.715412	0.477979	0.721034	-0.00624223	0.0713711	-0.790618	0.431279	0.739691
ZNF341	0.00263794	0.00580049	0.454779	0.649268	0.852324	0.00927788	0.099203	1.41419	0.164055	0.419417	-0.02114	0.0893888	-1.70278	0.0921167	0.389927
ZNF345	-0.0179972	0.0246888	-0.728961	0.466025	0.738129	0.00902933	0.491498	0.250061	0.803672	0.917318	-0.0417245	0.508829	-1.23325	0.220745	0.56052
ZNF346	0.00954458	0.02108	0.45278	0.650707	0.852876	0.018755	0.598111	0.700595	0.487093	0.728276	-0.00548719	0.531682	-0.160448	0.872893	0.957411
ZNF347	0.0358288	0.0109781	3.26366	0.00109985	0.0290179	0.0199506	0.171993	1.52729	0.133551	0.375251	0.0740124	0.140794	3.65369	0.000437416	0.0424772
ZNF35	-0.00229397	0.00721039	-0.318147	0.750373	0.902328	0.00016898	0.0969882	0.0179322	0.985771	0.993422	-0.00577273	0.08943	-0.515459	0.607517	0.844743
ZNF350	-0.0122428	0.00728383	-1.68082	0.0927978	0.330469	-0.000752455	0.0917701	-0.0878441	0.930383	0.972723	-0.0422452	0.111708	-3.0521	0.00299934	0.0929233
ZNF350-AS1	-0.0167577	0.0137367	-1.21992	0.222494	0.514905	-0.00219574	0.207472	-0.142741	0.88712	0.955306	-0.0740853	0.252617	-2.42732	0.0172352	0.193919
ZNF354A	-0.0162888	0.00865112	-1.88285	0.0597208	0.261216	-0.0230654	0.150067	-2.23925	0.0300282	0.167625	-6.31888e-05	0.14392	-0.00396451	0.996846	0.998661
ZNF354B	-0.0067492	0.00592966	-1.13821	0.255033	0.549023	-0.00336582	0.107796	-0.475269	0.63685	0.827461	-0.0146837	0.106043	-1.35394	0.179201	0.512837
ZNF354C	-0.00886311	0.00704348	-1.25834	0.208268	0.499844	-0.00995444	0.130194	-1.24705	0.218705	0.488629	-0.00502537	0.149734	-0.33572	0.737876	0.901999
ZNF358	-0.0127928	0.00448428	-2.85281	0.00433342	0.0611654	-0.0145789	0.0732855	-2.66315	0.0106403	0.0980539	-0.00914994	0.0487789	-1.17035	0.245001	0.586541
ZNF362	-0.0177044	0.0112658	-1.57152	0.116062	0.370785	-0.00982342	0.239455	-0.700705	0.487024	0.728268	-0.0320708	0.219698	-1.69434	0.093715	0.392637
ZNF365	0.00462127	0.0141729	0.326064	0.744376	0.899885	-0.0122743	0.285591	-0.686059	0.496127	0.733245	0.0330883	0.167429	1.4248	0.157728	0.490635
ZNF367	0.00234724	0.00402017	0.583864	0.559312	0.798343	2.99542e-06	0.0465892	0.000531134	0.999579	0.999695	0.00476905	0.0349971	0.831972	0.407662	0.723092
ZNF382	-0.0097581	0.00964323	-1.01191	0.31158	0.604788	-0.0176207	0.201192	-1.5228	0.134671	0.376479	0.0081175	0.151865	0.465258	0.642888	0.856517
ZNF383	-0.0200175	0.00871757	-2.29622	0.0216632	0.151185	-0.0107911	0.171032	-1.04311	0.30236	0.57801	-0.0426171	0.152239	-2.63216	0.0100087	0.156793
ZNF384	0.0121169	0.00852507	1.42133	0.15522	0.433582	0.0181013	0.167037	1.58582	0.119647	0.351639	0.00456799	0.124188	0.356314	0.722453	0.895805
ZNF385A	-0.0447566	0.00910091	-4.91782	8.75145e-07	0.00072237	-0.0543681	0.149394	-5.03738	7.79036e-06	0.00383056	-0.0211064	0.118361	-1.24667	0.215805	0.555297
ZNF385B	0.0106129	0.0113011	0.939108	0.347675	0.639585	-0.0034877	0.355694	-0.209315	0.835128	0.931528	0.0226249	0.087372	1.47116	0.144805	0.473328
ZNF385D	-0.00030664	0.0112902	-0.0271598	0.978332	0.992678	-0.0183035	0.246081	-1.10828	0.273514	0.548546	0.0154836	0.121608	1.0009	0.3196	0.655975
ZNF391	-0.00273516	0.00324556	-0.84274	0.399374	0.68512	-0.00771624	0.0413737	-1.90133	0.0635479	0.247342	0.00610326	0.0277271	1.12898	0.261953	0.602773
ZNF394	0.0139963	0.0065147	2.14842	0.0316803	0.185836	0.0151043	0.110173	2.16326	0.0357648	0.185252	0.00654389	0.11393	0.361385	0.718672	0.894355
ZNF395	0.0152062	0.00898022	1.6933	0.0903986	0.325943	0.0304942	0.150952	2.68732	0.00999878	0.0949686	-0.0104153	0.113277	-0.709001	0.480186	0.771143
ZNF397	0.0103407	0.013914	0.743188	0.457368	0.73077	0.0259852	0.42037	1.54261	0.129792	0.368792	-0.0232561	0.386875	-0.942107	0.3487	0.677274
ZNF398	0.00983967	0.0121904	0.807163	0.419573	0.700763	0.0177678	0.290564	1.2416	0.220691	0.490348	-0.0111318	0.290863	-0.478283	0.633627	0.854756
ZNF404	-0.0296946	0.0132468	-2.24163	0.024985	0.162754	-0.0398731	0.185197	-2.5783	0.0132035	0.110519	-0.00164843	0.239802	-0.064214	0.948945	0.983317
ZNF407	-0.0473161	0.0244848	-1.93247	0.0533021	0.246088	-0.0915934	0.982411	-3.06763	0.00361297	0.0564559	0.0435921	0.92846	1.01891	0.311021	0.64853
ZNF41	-0.0188009	0.0067314	-2.79301	0.00522194	0.0678735	-0.0196913	0.122236	-2.52089	0.0152449	0.117997	-0.0162318	0.0986534	-1.22333	0.224449	0.563979
ZNF414	-0.00125249	0.0045897	-0.272892	0.784936	0.918101	-0.00129389	0.0631578	-0.230949	0.818381	0.923826	-0.00116802	0.0514204	-0.145941	0.8843	0.961423
ZNF415	0.000968866	0.00494719	0.195842	0.844734	0.943417	0.00243143	0.0788842	0.443969	0.659151	0.839448	-0.00551793	0.0788366	-0.47842	0.63353	0.854756
ZNF418	-0.00110327	0.00571876	-0.192922	0.84702	0.944166	-0.0025678	0.0832606	-0.384828	0.702142	0.864089	0.00294912	0.0976238	0.265699	0.791088	0.925668
ZNF420	-0.0328878	0.0111902	-2.93898	0.00329299	0.0536725	-0.0169107	0.206637	-1.22808	0.225677	0.495879	-0.063958	0.220459	-3.33072	0.00126442	0.0611365
ZNF423	-0.0311472	0.0353561	-0.880957	0.378341	0.666582	-0.0949746	1.07605	-1.98695	0.0529159	0.226396	0.0459642	0.93241	0.874871	0.38401	0.705466
ZNF425	-0.0168678	0.00802607	-2.10163	0.0355856	0.198661	-0.0259747	0.142166	-2.62688	0.0116744	0.103247	0.00071962	0.118755	0.0523691	0.958353	0.986228
ZNF426	-0.000864935	0.00669451	-0.129201	0.897199	0.966108	0.0107377	0.123639	1.3048	0.198467	0.462987	-0.023565	0.0849351	-2.04721	0.0435999	0.278982
ZNF428	0.00985689	0.0129082	0.763615	0.445096	0.721596	0.00713493	0.254712	0.469762	0.640749	0.829171	0.0169361	0.216916	0.691433	0.491102	0.777294
ZNF429	-0.00426551	0.0129627	-0.32906	0.742111	0.898504	0.0111881	0.271132	0.74703	0.458856	0.708138	-0.0504106	0.279004	-1.94785	0.0545998	0.310204
ZNF43	-0.0280749	0.0178018	-1.57708	0.114777	0.369152	0.00425807	0.346035	0.189392	0.850621	0.939031	-0.0824113	0.365933	-2.82757	0.00579857	0.123235
ZNF430	-0.0138168	0.0154262	-0.895667	0.37043	0.659888	0.0138486	0.276728	0.698826	0.488187	0.72902	-0.0563607	0.277494	-2.29344	0.0241894	0.221183
ZNF431	0.00303329	0.0134457	0.225595	0.821516	0.93421	0.0191454	0.346124	1.20528	0.234273	0.505651	-0.0376876	0.353505	-1.49242	0.139143	0.463517
ZNF432	-0.0198138	0.011174	-1.7732	0.0761951	0.296847	-0.0239237	0.247469	-1.83175	0.0734826	0.267112	-0.00858972	0.228323	-0.397979	0.691604	0.879378
ZNF436	9.65259e-05	0.00454751	0.0212261	0.983065	0.994511	-0.00368051	0.0369224	-0.584977	0.561492	0.77652	0.00422797	0.0374922	0.642521	0.522194	0.796473
ZNF436-AS1	-0.00503699	0.0113207	-0.444938	0.656365	0.856335	0.0145377	0.122679	0.912368	0.366602	0.63607	-0.0249888	0.111523	-1.55338	0.123899	0.440548
ZNF438	0.0417822	0.0299192	1.3965	0.162563	0.44578	0.0481908	1.23965	1.27898	0.207335	0.474449	0.0308461	1.17955	0.626684	0.532478	0.803935
ZNF439	-0.0250362	0.0134488	-1.8616	0.0626598	0.268283	-0.0235801	0.329745	-1.31169	0.19615	0.460338	-0.026887	0.25949	-1.32662	0.188044	0.521814
ZNF44	0.0160432	0.0244796	0.655371	0.512229	0.768764	0.0511039	0.54543	1.76047	0.0849914	0.290665	-0.0702722	0.576618	-1.54285	0.126433	0.445037
ZNF440	-6.80715e-09	0.00844756	-8.05812e-07	0.999999	0.999999	0.00913828	0.12381	0.856624	0.396104	0.659754	-0.0153656	0.101842	-1.11079	0.269665	0.609117
ZNF441	-0.0247855	0.0141456	-1.75217	0.0797442	0.304969	-0.00143622	0.163396	-0.0898239	0.928822	0.971882	-0.108878	0.20041	-3.58813	0.000549634	0.0441704
ZNF444	-0.0139645	0.0166972	-0.83634	0.402964	0.688446	-0.0336828	0.358558	-1.65986	0.103761	0.32285	0.0273716	0.288301	0.931609	0.354071	0.6816
ZNF445	-0.00689039	0.0136369	-0.505275	0.613366	0.831052	0.0208256	0.265069	1.20107	0.235886	0.506673	-0.0518336	0.218187	-2.34755	0.0211256	0.209841
ZNF446	-0.0142629	0.00572618	-2.49082	0.012745	0.112411	-0.010035	0.0857611	-1.28376	0.20567	0.472509	-0.0191588	0.0557564	-2.27759	0.0251583	0.224091
ZNF449	-0.0178732	0.00709624	-2.51868	0.0117796	0.107313	-0.0160468	0.0869009	-1.78997	0.0800574	0.281576	-0.0209375	0.0785753	-1.80302	0.0747854	0.355792
ZNF45	-0.0121782	0.0081748	-1.48973	0.136295	0.403027	-0.0106456	0.0957143	-1.1989	0.23672	0.507803	-0.0207003	0.115859	-0.988621	0.325588	0.659984
ZNF451	-0.0351396	0.0222996	-1.5758	0.115072	0.369586	-0.0264796	0.812336	-0.964516	0.339842	0.613565	-0.0519327	0.711333	-1.35842	0.17778	0.511432
ZNF454	0.000631904	0.00507649	0.124477	0.900938	0.966599	0.00565933	0.0524329	0.890704	0.377733	0.645055	-0.00824232	0.0585328	-0.976395	0.331528	0.665556
ZNF460	0.0269256	0.00887323	3.03448	0.00240951	0.0457964	0.0307136	0.0682499	3.09355	0.00343492	0.0548215	0.0118903	0.110758	0.601124	0.54931	0.812749
ZNF461	-0.0135834	0.00701797	-1.93552	0.052927	0.245042	-0.0152029	0.140716	-1.73315	0.0897843	0.298575	-0.0107031	0.114892	-0.914948	0.362703	0.689681
ZNF462	-0.156995	0.0402946	-3.89618	9.77236e-05	0.00698569	-0.152357	1.28544	-2.80069	0.00743851	0.0811265	-0.162633	1.20446	-2.71154	0.00804382	0.142132
ZNF470	-0.0100598	0.00653954	-1.53831	0.123974	0.384293	-0.00955708	0.108703	-1.13494	0.262294	0.536852	-0.0108237	0.0775493	-1.04273	0.299913	0.639446
ZNF471	-0.000629308	0.0140576	-0.0447663	0.964294	0.98745	-0.00126739	0.261521	-0.0788702	0.937479	0.975547	0.00145129	0.267008	0.0500152	0.960223	0.986468
ZNF473	0.00302171	0.00297363	1.01617	0.30955	0.602926	0.00315123	0.0320196	0.940665	0.351801	0.6242	0.00254048	0.0358459	0.393438	0.694941	0.881434
ZNF48	0.00349118	0.0044556	0.783549	0.433305	0.710569	0.00938938	0.0509264	1.79689	0.0789363	0.278701	-0.0122216	0.0517253	-1.433	0.155379	0.488588
ZNF480	-0.00383469	0.00645837	-0.593755	0.552676	0.794468	-0.012216	0.111208	-1.67968	0.0998154	0.316603	0.0274265	0.0913004	1.95264	0.0540204	0.308686
ZNF483	0.00642376	0.0208158	0.3086	0.757626	0.906437	0.0250925	0.514398	0.950973	0.346599	0.619249	-0.0243414	0.461243	-0.718617	0.474268	0.767365
ZNF484	-0.00924409	0.00751669	-1.22981	0.218769	0.511552	-0.00424506	0.123321	-0.507278	0.614389	0.812622	-0.0301226	0.142574	-1.76136	0.0816287	0.370173
ZNF487	0.0118177	0.0101028	1.16974	0.242105	0.536175	0.02637	0.178681	2.22145	0.0312931	0.170925	-0.0264192	0.170335	-1.373	0.173217	0.506758
ZNF490	0.0187042	0.0115618	1.61777	0.105713	0.355122	0.0151546	0.196458	1.18702	0.241326	0.512734	0.034888	0.270679	1.2798	0.203958	0.542074
ZNF493	-0.00926265	0.00957358	-0.967522	0.333283	0.626292	-0.00641094	0.156969	-0.551849	0.583729	0.791461	-0.0152981	0.169934	-0.905178	0.367827	0.692173
ZNF496	0.00311753	0.010484	0.297362	0.76619	0.910336	-0.0101505	0.221962	-0.754727	0.454268	0.704445	0.0236665	0.166828	1.41399	0.160871	0.494564
ZNF497	-0.00804852	0.00459787	-1.75049	0.0800343	0.30534	-0.00882133	0.05109	-1.57054	0.123158	0.358492	-0.0064787	0.0400041	-0.809311	0.420505	0.732272
ZNF500	-0.0142417	0.00715046	-1.99172	0.0464021	0.229155	-0.0159098	0.142114	-1.85339	0.070261	0.261161	-0.0104609	0.105681	-0.80946	0.42042	0.732272
ZNF507	-0.0367233	0.0112076	-3.27664	0.0010505	0.0284298	-0.0497355	0.304586	-3.80703	0.000415273	0.0191191	-0.000451081	0.287971	-0.0206806	0.983547	0.995347
ZNF510	-7.90796e-05	0.00753113	-0.0105004	0.991622	0.997665	-0.000178278	0.138334	-0.0199843	0.984142	0.992769	0.000166993	0.129235	0.0118853	0.990544	0.997017
ZNF511-PRAP1	-0.00190391	0.00215303	-0.884292	0.376539	0.664724	0.000144799	0.014138	0.0510169	0.959533	0.983273	-0.00468066	0.00847749	-1.41653	0.160127	0.494564
ZNF512	-0.0126365	0.0132792	-0.951607	0.341296	0.633436	0.00164334	0.275677	0.0987561	0.921762	0.968906	-0.037675	0.28906	-1.70981	0.0908022	0.386464
ZNF512B	-0.00984223	0.006658	-1.47826	0.139339	0.407401	0.000911051	0.133477	0.114792	0.909111	0.963633	-0.0353887	0.105454	-2.89294	0.00480258	0.112684
ZNF513	-0.00353757	0.00417375	-0.847576	0.396674	0.683256	-0.00497482	0.0542981	-1.02165	0.312302	0.588382	0.000442333	0.0470106	0.0545888	0.956589	0.98558
ZNF514	-0.00158485	0.00524276	-0.302293	0.762428	0.908967	0.000652046	0.066659	0.108446	0.914114	0.965537	-0.00868058	0.0653995	-0.810606	0.419764	0.731726
ZNF516	0.00204587	0.038359	0.0533348	0.957465	0.984821	0.0306353	1.10846	0.71162	0.480302	0.72261	-0.108105	1.15434	-1.27932	0.204166	0.542074
ZNF518A	-0.0260777	0.0435376	-0.598969	0.549193	0.792122	-0.0797239	1.51992	-1.43101	0.159202	0.412495	0.0580825	1.49243	0.832368	0.40744	0.722976
ZNF518B	-0.00512617	0.00390353	-1.31321	0.189111	0.480643	-0.000227757	0.0469827	-0.0505399	0.959911	0.983324	-0.019846	0.0460909	-2.54046	0.0128128	0.169605
ZNF519	-0.0095933	0.0120718	-0.794688	0.426795	0.705592	-0.0191397	0.226765	-1.30263	0.199198	0.463725	0.0102358	0.166723	0.483368	0.630027	0.853205
ZNF521	-0.00938463	0.0405164	-0.231626	0.816829	0.93209	-0.106579	1.31471	-1.86799	0.0681555	0.257386	0.089487	1.2222	1.55507	0.123497	0.440199
ZNF525	-0.0126958	0.00379368	-3.34657	0.000818182	0.0241564	-0.0159208	0.0366884	-3.46991	0.00114404	0.0335961	-0.00572674	0.0313179	-0.849058	0.398138	0.717095
ZNF527	-0.00320879	0.00487281	-0.658509	0.510211	0.767608	-0.00605623	0.0643129	-1.13199	0.26352	0.538348	0.0106481	0.0730464	0.902204	0.369395	0.693683
ZNF528	0.00476709	0.00883098	0.539815	0.589325	0.817654	0.00281767	0.184819	0.278046	0.782225	0.906478	0.0109201	0.181074	0.606545	0.545704	0.811186
ZNF529	-0.0308084	0.0164702	-1.87055	0.0614076	0.265429	-0.0236329	0.351272	-1.15222	0.255198	0.529413	-0.0438351	0.379874	-1.58617	0.116265	0.428893
ZNF529-AS1	-0.0108074	0.0110426	-0.9787	0.327728	0.621264	0.0124489	0.262947	0.907612	0.368824	0.637942	-0.0536502	0.267847	-2.88186	0.00495951	0.114168
ZNF532	-0.122085	0.034632	-3.5252	0.000423166	0.0160869	-0.126052	1.31714	-2.7828	0.00779733	0.0829705	-0.116502	1.2561	-2.16829	0.0328172	0.24451
ZNF534	-0.0226011	0.00548974	-4.11697	3.83894e-05	0.004264	-0.0281189	0.0672862	-3.98836	0.000236893	0.0148779	-0.0141031	0.0499953	-1.61191	0.11054	0.418059
ZNF536	0.00188741	0.00581736	0.324445	0.745601	0.900412	0.00149693	0.0884898	0.223159	0.824402	0.926762	0.00307211	0.0563917	0.262934	0.793224	0.92611
ZNF540	-0.0204499	0.0110529	-1.85018	0.064288	0.27183	-0.0100797	0.211603	-0.745136	0.459988	0.708774	-0.0412805	0.197899	-2.15317	0.0340228	0.248997
ZNF543	-0.00101398	0.00342748	-0.295839	0.767353	0.911114	-0.0011278	0.0325938	-0.322181	0.748779	0.88784	0.00162826	0.0445407	0.096541	0.923332	0.972912
ZNF546	-0.00598118	0.00899375	-0.665037	0.506027	0.764298	0.00401005	0.153416	0.380632	0.705232	0.865632	-0.0328275	0.212561	-1.90091	0.060566	0.322322
ZNF549	0.00240498	0.0113711	0.211501	0.832497	0.938203	0.0157001	0.228965	1.08041	0.285605	0.561778	-0.0185931	0.198793	-1.01811	0.3114	0.64862
ZNF550	0.00229875	0.00482915	0.476016	0.634063	0.841823	0.00185786	0.0663716	0.330866	0.742252	0.885259	0.00355121	0.0716349	0.37523	0.708386	0.887672
ZNF552	0.0119155	0.00881431	1.35183	0.176429	0.464315	0.0163324	0.118657	1.48716	0.143812	0.39041	0.00391998	0.134609	0.265294	0.791399	0.925668
ZNF554	-0.00491795	0.00402572	-1.22163	0.221846	0.514282	-0.00146597	0.0438926	-0.300702	0.765	0.897223	-0.0123171	0.0438981	-1.72569	0.0878904	0.382167
ZNF555	-0.0100023	0.0104204	-0.959879	0.337116	0.629444	0.0013671	0.148746	0.106907	0.915329	0.965818	-0.0324723	0.135733	-1.80629	0.0742699	0.354481
ZNF557	0.00213068	0.00593837	0.358799	0.719745	0.888584	0.00481572	0.0899787	0.687311	0.495346	0.732671	-0.00471655	0.0919373	-0.421536	0.674385	0.872147
ZNF558	0.00831665	0.00738222	1.12658	0.25992	0.553414	0.015136	0.117931	1.6535	0.105054	0.325478	-0.00436854	0.0977487	-0.349907	0.727239	0.89747
ZNF559-ZNF177	-0.0150301	0.0152905	-0.982971	0.325622	0.618852	-0.0555801	0.340815	-2.42218	0.0194354	0.133212	0.0173557	0.250855	0.846345	0.399641	0.718355
ZNF561	-0.0075427	0.00719915	-1.04772	0.294768	0.588822	-0.000415141	0.12496	-0.0449574	0.964336	0.985137	-0.0185892	0.105659	-1.61705	0.109423	0.416877
ZNF562	-0.0326765	0.0152802	-2.13848	0.0324779	0.18856	-0.00484802	0.285218	-0.235764	0.814665	0.921916	-0.0669911	0.268063	-2.93383	0.00426234	0.108732
ZNF563	-0.00434042	0.00555564	-0.781265	0.434647	0.711744	0.00146387	0.0642967	0.19532	0.846005	0.936451	-0.0114198	0.0548739	-1.37969	0.171156	0.50435
ZNF565	-0.0134695	0.0250367	-0.53799	0.590584	0.818206	0.0259199	0.313019	0.841706	0.40452	0.667386	-0.0902772	0.477364	-2.09939	0.0386276	0.264443
ZNF566	0.00134157	0.0132812	0.101012	0.919541	0.972709	0.015432	0.231294	0.961735	0.341223	0.615002	-0.0293112	0.202138	-1.23849	0.218805	0.558361
ZNF567	-0.00596852	0.00760576	-0.784737	0.432608	0.710159	-0.00583334	0.112345	-0.61182	0.543676	0.764415	-0.00620506	0.0993963	-0.491977	0.623953	0.850785
ZNF568	0.00981493	0.0134431	0.73011	0.465323	0.737623	0.0376648	0.299046	2.39518	0.02075	0.138365	-0.0657916	0.343738	-2.53924	0.0128543	0.16992
ZNF569	-0.0162341	0.0109816	-1.4783	0.139327	0.407401	-0.0130512	0.23807	-0.972985	0.335661	0.610562	-0.0227041	0.246231	-1.1872	0.238324	0.580537
ZNF570	-0.00362572	0.00449413	-0.806767	0.419801	0.700942	-0.000396468	0.0687364	-0.0748173	0.940685	0.976397	-0.0118987	0.0630499	-1.40286	0.164155	0.497661
ZNF571	-0.00851328	0.0113267	-0.75161	0.452286	0.72713	0.0146074	0.176637	0.984918	0.329828	0.605089	-0.0408727	0.205856	-2.32949	0.0221079	0.213536
ZNF573	-0.0457011	0.0130017	-3.51502	0.000439725	0.016552	-0.0516654	0.266034	-3.46186	0.00117147	0.0338438	-0.0269218	0.223447	-1.0166	0.312112	0.649199
ZNF577	-0.0298218	0.0153163	-1.94706	0.0515277	0.241858	-0.04933	0.379177	-2.72286	0.00912001	0.0907759	0.0190533	0.337782	0.66443	0.508141	0.788521
ZNF579	0.000336204	0.0047811	0.0703193	0.94394	0.979825	-0.00312845	0.0561172	-0.563129	0.576088	0.786119	0.0102303	0.0419313	1.0897	0.278832	0.617041
ZNF582	-0.00383075	0.00570378	-0.671615	0.501829	0.761815	0.000757787	0.0799825	0.103051	0.918372	0.967828	-0.0107607	0.055891	-1.19074	0.236938	0.578748
ZNF583	-0.0122421	0.00822731	-1.48799	0.136755	0.404069	-0.0134748	0.130868	-1.4956	0.141603	0.387303	-0.00605458	0.107808	-0.29995	0.76493	0.914214
ZNF584	0.00435483	0.00589336	0.738939	0.459944	0.732565	0.00516496	0.0675602	0.794646	0.430909	0.688464	0.000610388	0.0787236	0.0436814	0.965257	0.98854
ZNF586	-0.0231932	0.0211795	-1.09508	0.273482	0.566576	-0.0124557	0.621746	-0.473698	0.637961	0.828242	-0.0430274	0.525123	-1.20398	0.231803	0.573355
ZNF587	0.00490423	0.00841135	0.583049	0.55986	0.798424	0.00994246	0.198065	0.951662	0.346254	0.618823	-0.00437882	0.138507	-0.308773	0.758219	0.910809
ZNF589	0.027968	0.0142855	1.95779	0.0502545	0.23889	0.0372487	0.208157	1.89392	0.0646401	0.249659	0.0176036	0.208185	0.846973	0.399293	0.718028
ZNF592	-0.0174921	0.0148836	-1.17526	0.239891	0.533683	-0.0207173	0.366829	-1.10247	0.276005	0.551078	-0.0120635	0.320812	-0.494805	0.621963	0.850278
ZNF594	-0.00150234	0.00850197	-0.176704	0.859741	0.950618	-0.00686167	0.187804	-0.707137	0.483057	0.724617	0.0162083	0.18256	0.918861	0.360664	0.687988
ZNF595	-0.00595837	0.00891445	-0.668394	0.503882	0.763053	0.00578159	0.164408	0.539158	0.592384	0.798437	-0.0322212	0.174355	-2.00897	0.0475856	0.291106
ZNF596	-0.00866078	0.00692208	-1.25118	0.210868	0.50251	-0.00399607	0.130843	-0.494571	0.623262	0.818118	-0.0215292	0.10667	-1.60426	0.112217	0.420486
ZNF598	-0.000711911	0.00588286	-0.121014	0.90368	0.967744	-0.000545468	0.0671321	-0.0824149	0.934675	0.974302	-0.0013382	0.0558529	-0.104232	0.91723	0.970791
ZNF606	0.000224676	0.00779399	0.0288269	0.977003	0.992636	-0.00078264	0.13358	-0.0901466	0.928563	0.971814	0.00440768	0.137167	0.249136	0.803832	0.93133
ZNF608	0.121016	0.0487807	2.48082	0.0131081	0.11415	0.20333	1.07707	2.98145	0.00463536	0.0642092	0.0347852	1.10954	0.498339	0.61948	0.848642
ZNF609	-0.0998829	0.0389373	-2.56523	0.0103108	0.100453	-0.111815	1.53881	-2.24024	0.0299591	0.167574	-0.0813301	1.34808	-1.3068	0.194665	0.530498
ZNF610	0.00666138	0.00694147	0.95965	0.337231	0.629444	0.00719611	0.0914383	0.899468	0.373099	0.641546	0.00503298	0.0832459	0.360496	0.719334	0.894607
ZNF611	-0.0204695	0.0114634	-1.78564	0.074158	0.291947	-0.000417253	0.262533	-0.0254535	0.979804	0.991555	-0.0396599	0.204827	-2.47309	0.0153038	0.183075
ZNF614	0.00934792	0.00527876	1.77086	0.0765848	0.296993	0.00958268	0.0603724	1.43015	0.159446	0.412851	0.00896382	0.0528851	1.04586	0.298472	0.637195
ZNF615	-0.00736638	0.00556542	-1.3236	0.185637	0.476572	-0.00748427	0.0941336	-1.10554	0.274688	0.549852	-0.00712058	0.0803864	-0.728444	0.468263	0.764625
ZNF616	-0.00360336	0.00465531	-0.774032	0.438912	0.715793	-0.00523395	0.04672	-0.86827	0.389764	0.654858	-0.00119369	0.0466627	-0.162896	0.870971	0.956835
ZNF618	0.00684529	0.00681472	1.00449	0.315144	0.608344	0.0107283	0.0918841	1.39375	0.170107	0.427617	-0.00723154	0.104598	-0.493418	0.622939	0.850289
ZNF621	0.001421	0.024334	0.0583959	0.953433	0.983376	0.00699225	0.411884	0.21872	0.827852	0.9279	-0.00625339	0.383822	-0.166664	0.868014	0.956416
ZNF622	0.00257334	0.00384577	0.669136	0.503409	0.762937	0.00222378	0.0391131	0.517582	0.607236	0.808015	0.00398212	0.0306926	0.46168	0.645465	0.857652
ZNF623	-0.0126737	0.00639771	-1.98097	0.0475948	0.232607	-0.0183666	0.113991	-2.40302	0.0203602	0.136559	0.000651437	0.0908262	0.0557102	0.955698	0.985393
ZNF624	-0.00968301	0.0052685	-1.83791	0.066076	0.276157	-0.00906056	0.0582071	-1.44997	0.153868	0.405476	-0.0112133	0.0665997	-1.14447	0.255511	0.596569
ZNF627	0.00460795	0.0100329	0.459286	0.646029	0.850673	0.00799491	0.182461	0.624633	0.535305	0.758831	-0.000789378	0.186013	-0.0488553	0.961145	0.986586
ZNF630	0.0072471	0.00990527	0.731641	0.464388	0.736343	0.00713157	0.196317	0.63309	0.529817	0.755312	0.00764094	0.196104	0.367367	0.714222	0.891651
ZNF638	0.0613197	0.0361378	1.69683	0.089729	0.324711	0.0506895	2.04343	1.11778	0.269477	0.544707	0.0798166	1.87726	1.3343	0.185526	0.520482
ZNF639	0.00487133	0.0079537	0.612461	0.540233	0.788249	0.00675458	0.113202	0.752755	0.455441	0.704971	-0.00203275	0.113579	-0.118315	0.906086	0.967732
ZNF641	-0.0297096	0.0129535	-2.29355	0.0218165	0.151875	-0.0390781	0.221094	-2.05513	0.0455833	0.209467	-0.021597	0.158944	-1.22055	0.225495	0.56524
ZNF644	-0.0752441	0.0306291	-2.45662	0.0140251	0.118386	-0.0434134	1.29548	-1.06715	0.291485	0.566976	-0.116901	1.19849	-2.51189	0.013821	0.174429
ZNF649	-0.00100155	0.00334198	-0.299688	0.764415	0.909647	-0.00155889	0.02639	-0.460218	0.647533	0.832855	0.0194196	0.0599763	0.947127	0.346425	0.675536
ZNF652	-0.00431408	0.0194853	-0.221402	0.824779	0.935711	0.00465284	0.615162	0.179369	0.858438	0.942528	-0.0159251	0.541697	-0.539507	0.590891	0.834868
ZNF654	0.036393	0.0216736	1.67914	0.0931253	0.330834	0.0503077	0.624771	1.86699	0.0682984	0.257422	0.0108938	0.602622	0.298649	0.765908	0.914814
ZNF658	-0.0142313	0.0123975	-1.14791	0.251004	0.545329	-0.0310032	0.18321	-2.15303	0.0366063	0.187593	0.0338126	0.204587	1.38738	0.168808	0.502252
ZNF66	0.00530145	0.00648843	0.817061	0.413893	0.696342	0.00684639	0.0720439	0.945727	0.349241	0.622032	-0.00100866	0.0900434	-0.0689425	0.945191	0.981817
ZNF665	0.0271452	0.0074382	3.64943	0.000262823	0.0122923	0.0289669	0.119568	3.57044	0.000849401	0.028369	0.0175405	0.18284	0.941583	0.348967	0.677418
ZNF667	0.00250202	0.00948594	0.263761	0.791964	0.921426	-0.0116834	0.195025	-0.931033	0.356708	0.627726	0.0214149	0.128495	1.47793	0.142974	0.470713
ZNF667-AS1	-0.0193244	0.0085693	-2.25508	0.0241283	0.159726	-0.0289854	0.170957	-2.81658	0.00713256	0.0797735	0.00252325	0.163102	0.163046	0.870854	0.956796
ZNF668	-0.011254	0.00550202	-2.04542	0.0408132	0.213121	-0.0131165	0.0509376	-2.26308	0.0284063	0.163791	0.0057288	0.0561999	0.327338	0.744256	0.904246
ZNF670-ZNF695	-0.00642157	0.00269219	-2.38526	0.017067	0.132366	-0.00280266	0.0154165	-0.863364	0.392427	0.65712	-0.014394	0.0182757	-2.98743	0.0036389	0.100765
ZNF671	0.00223622	0.00368942	0.606118	0.544436	0.789667	0.00160219	0.0653727	0.367712	0.714779	0.871083	0.00384234	0.0438157	0.554057	0.580936	0.829508
ZNF674	-0.00191895	0.00738183	-0.259956	0.794897	0.922702	-0.00913278	0.111377	-1.04409	0.30191	0.577678	0.0159325	0.126845	1.15789	0.250022	0.591213
ZNF675	0.0048237	0.00982277	0.491073	0.623375	0.836148	0.00979857	0.176071	0.839348	0.405625	0.668288	-0.00723805	0.172152	-0.398187	0.69145	0.879378
ZNF677	-0.000553013	0.00596546	-0.0927023	0.92614	0.974369	0.00528292	0.092133	0.729682	0.469292	0.71508	-0.0128921	0.0838468	-1.22461	0.22397	0.563224
ZNF678	0.0181309	0.0206156	0.879474	0.379145	0.667294	0.0412967	0.367006	1.50863	0.138248	0.382932	-0.0122269	0.366498	-0.390187	0.697335	0.883001
ZNF680	0.00940166	0.0307763	0.305484	0.759997	0.907777	0.0489156	0.857967	1.38333	0.173257	0.431592	-0.114035	1.00424	-1.8246	0.0714322	0.347351
ZNF681	-0.00108942	0.00365535	-0.298035	0.765676	0.910117	-0.000985816	0.039148	-0.219541	0.827202	0.927622	-0.00129296	0.0315166	-0.205438	0.837701	0.947024
ZNF682	0.00364497	0.0119367	0.305357	0.760094	0.907777	0.0243972	0.154526	1.78181	0.0813975	0.283907	-0.0620698	0.16647	-2.54743	0.0125862	0.168654
ZNF684	-0.011027	0.00928348	-1.1878	0.234911	0.529087	-0.00335402	0.146996	-0.289629	0.773405	0.901547	-0.0248258	0.130198	-1.5986	0.113471	0.423162
ZNF688	-0.00142755	0.00566339	-0.252067	0.80099	0.924819	-0.000643976	0.0808101	-0.0938628	0.925627	0.97056	-0.00310339	0.0688814	-0.309303	0.757817	0.910515
ZNF69	0.0141756	0.0109889	1.28999	0.197055	0.489293	0.00976639	0.217544	0.759694	0.451323	0.702879	0.026137	0.231332	1.23437	0.220329	0.559955
ZNF692	0.00164502	0.0109003	0.150916	0.880042	0.959141	-0.00486217	0.274114	-0.323847	0.747525	0.887123	0.00889805	0.160712	0.561361	0.575969	0.827403
ZNF697	-0.00339832	0.00277353	-1.22527	0.220475	0.513257	-0.00454997	0.0224074	-1.47078	0.148174	0.397204	0.00131961	0.0125188	0.21075	0.833567	0.94531
ZNF699	-0.00928533	0.00606962	-1.5298	0.126065	0.387117	-0.00419697	0.0639284	-0.641336	0.524494	0.751899	-0.0406062	0.0716876	-2.501	0.0143157	0.178423
ZNF7	-0.0270563	0.0106874	-2.5316	0.0113543	0.105102	-0.0103681	0.151658	-0.776567	0.441398	0.696169	-0.0568252	0.181061	-3.18674	0.00198806	0.0803288
ZNF701	-0.0112519	0.00737198	-1.52631	0.126934	0.388816	-0.0139083	0.145899	-1.66904	0.101919	0.319439	-0.00168817	0.121191	-0.106768	0.915214	0.970483
ZNF704	0.0171824	0.0216168	0.794866	0.426692	0.705592	0.0485383	0.646862	1.83762	0.0725968	0.265652	-0.0464129	0.577829	-1.23384	0.220528	0.560339
ZNF706	-0.004865	0.0226278	-0.215001	0.829767	0.937404	-0.0271093	0.538229	-0.985535	0.329528	0.604929	0.0416943	0.477822	1.0477	0.297627	0.636336
ZNF707	-0.00789886	0.00457205	-1.72764	0.0840525	0.314035	-0.00764242	0.0458407	-1.44301	0.155809	0.407842	-0.00864902	0.0448034	-0.954819	0.342268	0.673463
ZNF708	0.0103049	0.0347005	0.296968	0.766491	0.910336	0.113218	0.607881	2.35875	0.0228316	0.146077	-0.102371	0.750408	-2.03828	0.0445043	0.282777
ZNF71	-0.0128181	0.00448325	-2.8591	0.00424843	0.0608949	-0.0111959	0.0791568	-2.13964	0.0377343	0.190918	-0.0172963	0.0775377	-1.98943	0.0497391	0.296128
ZNF710	0.0109139	0.0194795	0.560279	0.575289	0.807782	0.0218697	0.548764	0.859827	0.394353	0.658167	-0.00462751	0.510011	-0.152753	0.87894	0.958682
ZNF711	-0.00754685	0.0054915	-1.37428	0.169355	0.454302	-0.00423354	0.0999308	-0.700897	0.486906	0.728268	-0.0233387	0.100998	-1.76987	0.0801899	0.367574
ZNF714	-0.0295495	0.0186771	-1.58213	0.113621	0.367907	-0.00722295	0.329419	-0.302751	0.763448	0.896085	-0.0648929	0.324545	-2.16184	0.0333267	0.246874
ZNF717	0.0114025	0.0188986	0.603353	0.546274	0.79087	-0.00471608	0.504334	-0.217411	0.828851	0.928391	0.0621753	0.465454	1.61498	0.109872	0.417038
ZNF718	-0.0172799	0.020788	-0.831242	0.405837	0.689999	-0.0276424	0.474059	-1.00532	0.320014	0.595792	-0.00345413	0.420579	-0.108757	0.913641	0.97023
ZNF720	-0.000960223	0.0171466	-0.0560009	0.955341	0.983984	0.00243052	0.338456	0.109987	0.912899	0.965272	-0.00609029	0.315645	-0.224062	0.823225	0.940475
ZNF721	-0.10122	0.0312531	-3.23873	0.00120063	0.0304428	-0.103104	1.0981	-2.38077	0.0214838	0.14118	-0.0991731	0.943304	-2.19665	0.0306568	0.23921
ZNF727	-0.00845073	0.00621637	-1.35943	0.17401	0.460889	-0.00757836	0.0604525	-1.10679	0.274152	0.549259	-0.0125419	0.0740653	-0.845827	0.399988	0.718572
ZNF736	-0.00799758	0.0157557	-0.5076	0.611734	0.8304	0.00271593	0.325178	0.156989	0.875942	0.950403	-0.0600923	0.363812	-1.57521	0.118772	0.433467
ZNF737	-0.00332983	0.0100897	-0.330023	0.741383	0.898335	-0.00472897	0.15942	-0.405201	0.687213	0.855665	0.00081036	0.156669	0.0403648	0.967893	0.989351
ZNF738	-0.00566285	0.0073003	-0.775701	0.437926	0.715087	0.0244537	0.0723804	2.73311	0.00892015	0.0894504	-0.065646	0.0822631	-5.19887	1.27606e-06	0.00368653
ZNF74	-0.000584158	0.00456024	-0.128098	0.898071	0.966125	-0.00922094	0.051881	-1.84928	0.0708631	0.262466	0.0435825	0.0432877	3.86518	0.000216623	0.0305998
ZNF740	-0.013071	0.00422544	-3.09341	0.00197872	0.0403043	-0.0133575	0.0716153	-2.76576	0.00815404	0.0851972	-0.0121358	0.05891	-1.39095	0.167725	0.501169
ZNF746	0.00306768	0.006311	0.486085	0.626907	0.837519	0.00112092	0.0994771	0.160707	0.873029	0.94949	0.0118577	0.113828	0.800059	0.425817	0.73668
ZNF749	-0.0106689	0.0102532	-1.04054	0.298087	0.592122	-0.00591324	0.0766789	-0.432478	0.667597	0.844643	-0.0167791	0.109807	-1.08264	0.281908	0.619459
ZNF75A	-0.0369561	0.0157284	-2.34964	0.0187915	0.139707	-0.0560867	0.396026	-3.02223	0.00409508	0.0610616	0.0118239	0.339166	0.398999	0.690854	0.879378
ZNF75D	-0.066241	0.015586	-4.25003	2.13742e-05	0.00315808	-0.0823971	0.303487	-4.43511	5.7049e-05	0.00766579	-0.0278509	0.256598	-0.972501	0.33345	0.666296
ZNF76	-0.00927249	0.0109726	-0.845055	0.39808	0.683945	0.00581561	0.310414	0.348888	0.728769	0.877987	-0.0208097	0.189279	-1.42766	0.156907	0.490079
ZNF761	0.0198662	0.00822427	2.41556	0.015711	0.126088	0.0264969	0.117076	2.73084	0.00893264	0.0894504	0.00294604	0.11993	0.190071	0.849689	0.951637
ZNF765	0.0145202	0.00596532	2.4341	0.0149287	0.122551	0.0188978	0.0839478	2.55185	0.0141106	0.114109	0.00643069	0.063845	0.638789	0.524609	0.797996
ZNF766	-0.00249991	0.00796067	-0.314032	0.753497	0.904572	0.00552487	0.142513	0.572581	0.569723	0.781729	-0.0196043	0.133189	-1.39165	0.167515	0.501169
ZNF768	-0.00648169	0.00583884	-1.1101	0.266956	0.560899	-0.014449	0.0963407	-1.96547	0.0554282	0.231161	0.00713239	0.0450129	0.742207	0.459943	0.757892
ZNF77	-0.00173164	0.00386364	-0.448189	0.654017	0.854539	0.00503792	0.0394349	1.16725	0.249136	0.521808	-0.02904	0.0489994	-3.34999	0.00118893	0.0591499
ZNF770	-0.0293931	0.0130559	-2.25133	0.0243645	0.160431	-0.0490474	0.279849	-3.25527	0.00213149	0.0447131	0.0298389	0.261868	1.14079	0.257033	0.598484
ZNF771	0.00479836	0.00777333	0.617285	0.537047	0.786067	-0.00100846	0.120634	-0.10679	0.915421	0.965818	0.0170015	0.0881968	1.24192	0.217545	0.556924
ZNF773	-0.00545888	0.00443974	-1.22955	0.218866	0.511676	-0.00380081	0.0509012	-0.695645	0.490159	0.729462	-0.0086817	0.0479377	-1.13972	0.257475	0.598878
ZNF774	-8.87537e-05	0.00585334	-0.0151629	0.987902	0.995864	-0.000698135	0.0729261	-0.088553	0.929822	0.972313	0.00065977	0.0615145	0.0755089	0.93998	0.97961
ZNF776	-0.010217	0.00319273	-3.20008	0.00137388	0.0326008	-0.0114586	0.0533045	-3.00091	0.0043418	0.0619422	-0.00733174	0.0406508	-1.25957	0.211132	0.549615
ZNF777	-0.0102309	0.00478963	-2.13606	0.0326749	0.189222	-0.0114685	0.0773503	-2.01326	0.0499742	0.219798	-0.0072454	0.0535397	-0.818899	0.415042	0.728135
ZNF778	-0.00543253	0.00730974	-0.743191	0.457366	0.73077	0.0010411	0.123823	0.105873	0.916145	0.966229	-0.0134275	0.0944754	-1.22872	0.22243	0.56248
ZNF780A	-0.0138253	0.00499043	-2.77036	0.00559952	0.0702584	-0.0153192	0.0702508	-2.60964	0.0121975	0.105751	-0.00993158	0.0741311	-1.04797	0.297503	0.636336
ZNF780B	-0.015425	0.0190599	-0.809288	0.41835	0.699732	-0.0720331	0.730722	-2.95099	0.00497467	0.0662935	0.0730028	0.631394	2.39288	0.0188289	0.201757
ZNF782	-3.5785e-05	0.0187685	-0.00190665	0.998479	0.999741	0.00153112	0.516732	0.0666904	0.947118	0.978705	-0.0031926	0.462533	-0.0979704	0.922177	0.972603
ZNF783	-0.0310278	0.0124449	-2.49321	0.0126594	0.112359	-0.0271914	0.319772	-1.50782	0.138455	0.383137	-0.0345161	0.214194	-2.00724	0.047773	0.291579
ZNF785	0.023009	0.00896467	2.56663	0.0102691	0.100312	0.0208486	0.164506	1.93616	0.0590205	0.239728	0.0278881	0.12382	1.72338	0.0883084	0.382349
ZNF786	-0.00252507	0.0063524	-0.397498	0.691	0.87289	-0.00523565	0.0973321	-0.793455	0.431596	0.688575	0.0317863	0.104825	1.35395	0.179364	0.513051
ZNF787	-0.0112106	0.0074517	-1.50443	0.132469	0.396277	-0.00672681	0.144452	-0.763006	0.449364	0.701453	-0.0224269	0.119036	-1.60837	0.111313	0.419686
ZNF789	-0.00138769	0.0120145	-0.115501	0.908048	0.969009	-0.00331072	0.252736	-0.231288	0.818119	0.923741	0.00319673	0.277286	0.14464	0.885324	0.961799
ZNF79	0.00691394	0.00431084	1.60385	0.108747	0.360113	0.0064154	0.0459742	1.26343	0.212815	0.481307	0.0082006	0.051333	1.00528	0.317499	0.654081
ZNF790	-0.0111108	0.0183091	-0.606844	0.543955	0.789502	0.0270647	0.252362	1.0573	0.296134	0.572606	-0.0510974	0.319677	-1.95041	0.054289	0.309351
ZNF791	0.0166356	0.0107135	1.55277	0.120478	0.378327	0.01805	0.269558	1.47025	0.148317	0.397204	0.0121187	0.255779	0.552377	0.582081	0.830231
ZNF793	-0.00273694	0.013491	-0.202871	0.839236	0.941117	-0.0148409	0.389736	-0.921776	0.361466	0.631112	0.0257949	0.312084	1.04351	0.29955	0.639026
ZNF800	-0.00345359	0.0151595	-0.227817	0.819789	0.933164	-0.0138239	0.329314	-0.71845	0.476121	0.71987	0.0135187	0.299205	0.549195	0.584254	0.83138
ZNF804A	-0.00327509	0.00641894	-0.510222	0.609896	0.829208	0.00857863	0.166099	0.863394	0.39241	0.65712	-0.0117662	0.0440559	-1.39918	0.165253	0.498736
ZNF804B	0.0173463	0.0295657	0.586705	0.557402	0.797195	0.089474	0.527772	1.63544	0.109381	0.33272	-0.012408	0.334426	-0.353114	0.724842	0.896444
ZNF805	0.00245663	0.00459794	0.534289	0.593142	0.819529	0.00503274	0.053441	0.932771	0.355819	0.627476	-0.00437661	0.0612683	-0.498056	0.619679	0.848642
ZNF808	-0.00183489	0.00603877	-0.303851	0.761241	0.908415	0.000906205	0.0775786	0.138049	0.890805	0.956551	-0.0169256	0.113136	-1.0989	0.274788	0.613258
ZNF81	0.0106486	0.0209649	0.507923	0.611507	0.830222	-0.0130934	0.415904	-0.489162	0.627057	0.820642	0.0483289	0.392648	1.43321	0.155319	0.488588
ZNF814	-0.00433591	0.0208627	-0.207831	0.835361	0.939533	0.0125079	0.340358	0.486308	0.629063	0.822057	-0.0367366	0.390332	-1.02984	0.305889	0.645117
ZNF821	0.00348981	0.0122014	0.286017	0.774865	0.914084	0.0244298	0.234507	1.7622	0.0846947	0.289909	-0.0684814	0.216659	-2.66451	0.00916073	0.150143
ZNF823	-0.00134568	0.00829675	-0.162193	0.871154	0.954947	0.0155407	0.113931	1.49191	0.142565	0.388667	-0.030647	0.0967904	-2.2335	0.0280351	0.232895
ZNF827	-0.00629922	0.0295103	-0.213459	0.830969	0.937486	-0.0403385	1.08512	-1.08684	0.282781	0.558667	0.0522047	0.946736	1.07289	0.286236	0.625164
ZNF829	0.00337739	0.00408086	0.827619	0.407886	0.691794	0.00623496	0.0403173	1.36895	0.177677	0.437697	-0.00825632	0.0644361	-0.898421	0.371397	0.695376
ZNF83	0.0395674	0.0371609	1.06476	0.286986	0.581183	0.0780791	0.699997	1.5868	0.1196	0.351589	-0.0115577	0.598569	-0.203862	0.838934	0.94749
ZNF830	0.00588934	0.00534065	1.10274	0.270141	0.5642	0.0108893	0.0636211	1.78423	0.0809976	0.283228	-0.0104561	0.064298	-0.947556	0.345934	0.675318
ZNF831	0.00153711	0.00254762	0.603351	0.546275	0.79087	0.00195989	0.0193722	0.682578	0.498304	0.73439	-2.7303e-05	0.0122213	-0.00494327	0.996067	0.998334
ZNF836	-1.39374e-05	0.00464429	-0.00300098	0.997606	0.999335	0.00854113	0.0522565	1.43116	0.159158	0.412495	-0.0131502	0.0449553	-1.7782	0.0788017	0.364545
ZNF839	-0.00922479	0.00961672	-0.959245	0.337435	0.629444	-0.0209029	0.17674	-1.85837	0.0695364	0.259549	0.0225071	0.19233	1.2139	0.228012	0.5675
ZNF84	-0.0202504	0.0148427	-1.36434	0.172461	0.45913	-0.000210356	0.370713	-0.0111557	0.991148	0.995652	-0.0528903	0.357379	-2.19781	0.0305705	0.239143
ZNF844	-0.0146381	0.0098439	-1.48702	0.137008	0.40412	-0.00833029	0.136859	-0.748803	0.457797	0.707609	-0.0373956	0.135237	-1.76973	0.0802293	0.367574
ZNF846	-0.0155083	0.0169708	-0.91382	0.360812	0.651694	0.0105554	0.345914	0.490109	0.626391	0.820421	-0.0582018	0.319955	-2.11151	0.0375455	0.261562
ZNF85	-0.00476977	0.00774245	-0.616054	0.537859	0.786473	0.00576998	0.0727604	0.608121	0.546184	0.765797	-0.0257737	0.0809858	-1.92423	0.0575362	0.314981
ZNF852	-0.00809028	0.00631368	-1.28139	0.200057	0.491574	0.000991568	0.0694879	0.117373	0.907081	0.963263	-0.0195808	0.0680151	-2.0606	0.0422746	0.276162
ZNF862	-0.0133116	0.0220334	-0.604156	0.54574	0.790595	0.0102096	0.543665	0.372578	0.711177	0.869437	-0.0563316	0.439296	-1.52004	0.132063	0.452452
ZNF865	-0.00683403	0.00423217	-1.61478	0.106358	0.356563	-0.00511472	0.0674768	-0.986031	0.329288	0.604717	-0.0102574	0.0563671	-1.40138	0.164594	0.498105
ZNF880	-8.31664e-06	0.00639681	-0.00130012	0.998963	0.999741	0.000550097	0.0623604	0.0646365	0.948752	0.979335	-0.000733439	0.0703508	-0.0756266	0.939887	0.97961
ZNF891	0.0147893	0.00859428	1.72083	0.0852814	0.316681	0.0184116	0.171611	1.83175	0.0734826	0.267112	0.0049414	0.175682	0.298157	0.766281	0.91496
ZNF90	-0.00409561	0.00611932	-0.669292	0.503309	0.762886	-0.00117318	0.0931183	-0.152829	0.879203	0.951683	-0.00919001	0.0618302	-0.906741	0.367004	0.691574
ZNF91	0.00192094	0.0283682	0.0677145	0.946013	0.980392	-0.0404889	1.05077	-1.0606	0.294422	0.570768	0.0542174	0.998372	1.27894	0.204259	0.542074
ZNF92	-0.00233421	0.00478145	-0.488181	0.625422	0.836599	0.00206212	0.0668938	0.370006	0.71308	0.870472	-0.0145941	0.0725739	-1.5681	0.120423	0.436907
ZNF98	-0.151221	0.108705	-1.39112	0.16419	0.447652	-0.466611	2.66614	-2.91109	0.00570186	0.0714649	0.117379	1.9644	0.793526	0.429715	0.738956
ZNFX1	0.00458973	0.012245	0.374823	0.707792	0.883288	0.00228416	0.238673	0.153977	0.878303	0.951679	0.00951997	0.221911	0.438854	0.661836	0.866787
ZNHIT1	-0.00840488	0.00602872	-1.39414	0.163276	0.446266	-0.00491029	0.0959647	-0.652638	0.517245	0.747067	-0.0146736	0.0841049	-1.45617	0.148882	0.478356
ZNHIT3	-0.0118716	0.00661147	-1.79561	0.0725573	0.288432	-0.012794	0.110114	-1.56108	0.125375	0.362935	-0.0101527	0.0947333	-0.907473	0.366619	0.691539
ZNHIT6	0.00878003	0.0151849	0.57821	0.563123	0.800328	0.0128748	0.342456	0.693701	0.491366	0.73013	0.000488951	0.313025	0.0185143	0.98527	0.995647
ZNRF1	0.0207793	0.0176972	1.17415	0.240333	0.533994	0.0314947	0.337706	1.44298	0.155817	0.407842	0.000214354	0.325682	0.00708917	0.99436	0.998188
ZNRF2	0.0327387	0.0196842	1.6632	0.0962719	0.337309	0.0689659	0.347768	2.82446	0.00698532	0.079062	-0.0345051	0.368988	-1.03723	0.302453	0.641564
ZNRF3	-0.228736	0.0697646	-3.27869	0.00104291	0.0283572	-0.177262	3.54122	-1.86767	0.0682019	0.257394	-0.289236	3.41361	-2.81096	0.00608016	0.125918
ZP3	0.00140873	0.00343411	0.410216	0.681648	0.867981	0.00155901	0.0205266	0.447399	0.656692	0.838534	-0.00366482	0.0484536	-0.181006	0.856824	0.953349
ZPBP	0.000687484	0.00271417	0.253295	0.800041	0.924623	0.00236476	0.0202119	0.734484	0.46639	0.713288	-0.00343223	0.011878	-0.680206	0.498148	0.781934
ZPR1	-0.00333361	0.00371421	-0.897528	0.369437	0.65883	-0.00172336	0.0416872	-0.408192	0.685031	0.85469	-0.00884653	0.0361411	-1.13244	0.260505	0.600569
ZRANB1	-0.0074238	0.0142771	-0.51998	0.603078	0.825144	-0.000652404	0.524326	-0.0411369	0.967365	0.9864	-0.0363705	0.496612	-1.10919	0.270352	0.609682
ZRANB2	-0.0574035	0.0268984	-2.13408	0.032836	0.189833	-0.0476775	1.10019	-1.33472	0.188551	0.452201	-0.070141	0.976518	-1.71582	0.0896904	0.384934
ZRANB2-AS1	0.014885	0.00937859	1.58712	0.112485	0.366013	0.0237525	0.051889	2.39006	0.0213499	0.140581	-0.0572927	0.213765	-2.02069	0.0463325	0.288014
ZRANB3	-0.0404954	0.0262584	-1.54219	0.123028	0.382694	-0.0391127	0.626002	-1.27262	0.209563	0.477939	-0.0442329	0.70223	-0.875378	0.383736	0.705336
ZRSR2	0.0131665	0.0072782	1.80903	0.0704467	0.284048	0.0195469	0.134987	2.19394	0.0333414	0.177438	0.000367315	0.108828	0.0291086	0.976843	0.992396
ZSCAN1	-0.00585251	0.00460084	-1.27205	0.203354	0.494814	-0.00289436	0.0454408	-0.487375	0.628313	0.821727	-0.0102934	0.0393274	-1.41463	0.160682	0.494564
ZSCAN12	-0.0120066	0.004925	-2.43788	0.0147735	0.122207	-0.0109229	0.0725668	-1.90461	0.0631097	0.246884	-0.0150509	0.0736174	-1.56581	0.120959	0.437123
ZSCAN16-AS1	-0.0189104	0.00966166	-1.95726	0.0503168	0.23899	-7.0511e-05	0.177589	-0.00604922	0.9952	0.997271	-0.0602713	0.188028	-3.48977	0.000755559	0.0498928
ZSCAN18	0.0107401	0.0225247	0.476812	0.633496	0.841504	0.0499626	0.463274	1.89141	0.0648906	0.250209	-0.0937672	0.476774	-2.17463	0.0323231	0.242623
ZSCAN21	-0.00154668	0.00582279	-0.265625	0.790528	0.92118	0.00284809	0.0964631	0.416548	0.678951	0.851841	-0.0131474	0.0807503	-1.18352	0.239768	0.58145
ZSCAN23	-0.0172865	0.00793516	-2.17847	0.0293712	0.177796	-0.0161923	0.140144	-1.74488	0.0876997	0.295669	-0.0202627	0.123703	-1.32395	0.188926	0.522905
ZSCAN25	-0.00335933	0.00517773	-0.648804	0.516465	0.772892	-0.00751229	0.0832783	-1.28525	0.205155	0.471795	0.0117774	0.086104	1.05542	0.294104	0.632546
ZSCAN29	-0.0029419	0.00472569	-0.622533	0.533592	0.783605	-0.00484327	0.0825534	-0.87404	0.386647	0.651985	0.00212922	0.064074	0.235285	0.81453	0.936959
ZSCAN30	-0.000853292	0.0115035	-0.074177	0.94087	0.978711	0.000811118	0.2863	0.0624921	0.950442	0.979691	-0.00694786	0.327168	-0.279737	0.780331	0.921789
ZSCAN31	-0.00944587	0.0271498	-0.347916	0.727903	0.892198	-0.0315337	0.169746	-0.962063	0.341688	0.615384	0.0388336	0.156277	0.801367	0.425312	0.736316
ZSCAN32	-0.006566	0.00526264	-1.24766	0.212155	0.504354	-0.00628919	0.0703936	-1.02021	0.312977	0.589241	-0.00730981	0.0805999	-0.723371	0.471358	0.766454
ZSCAN5A	-0.0498307	0.0247856	-2.01047	0.0443817	0.223794	-0.0905568	0.686851	-2.75819	0.00831727	0.0862012	0.0041355	0.600868	0.109423	0.913115	0.97023
ZSCAN9	-0.0112925	0.00481537	-2.3451	0.0190219	0.140689	-0.0119151	0.060307	-2.10396	0.040891	0.198879	-0.00966759	0.0623021	-1.05665	0.293547	0.631941
ZSWIM3	-0.0119385	0.00445896	-2.67742	0.0074192	0.0828459	-0.0220725	0.0802032	-3.9502	0.000266831	0.0158342	0.00582935	0.0512292	0.787881	0.432869	0.740046
ZSWIM4	0.00792681	0.00575082	1.37838	0.168086	0.451862	0.011271	0.078678	1.66817	0.102091	0.319806	-0.000866019	0.0641968	-0.0790473	0.937173	0.978936
ZSWIM5	-0.0771609	0.0338517	-2.27938	0.0226446	0.155026	-0.0900889	1.23383	-2.08417	0.0427389	0.203331	-0.0566557	1.06388	-1.04073	0.300832	0.640105
ZSWIM6	-0.211436	0.0720251	-2.93559	0.00332917	0.0539123	-0.221755	3.18369	-2.11939	0.0394984	0.195188	-0.202142	2.95294	-2.03577	0.0447614	0.283277
ZSWIM7	0.0187845	0.0195772	0.959506	0.337304	0.629444	0.0564779	0.325154	2.49446	0.0162778	0.121246	-0.0928927	0.476695	-2.38358	0.0192809	0.202889
ZSWIM8	-0.0305883	0.0170702	-1.79191	0.0731473	0.289781	-0.0530356	0.534149	-2.4245	0.019326	0.132948	0.00436804	0.389719	0.160015	0.873234	0.957446
ZW10	-0.0244626	0.00664314	-3.68238	0.000231066	0.0115031	-0.0277328	0.110248	-3.47804	0.00111697	0.0331818	-0.0170419	0.105029	-1.41881	0.159463	0.493573
ZWILCH	-0.00498705	0.00388872	-1.28244	0.199688	0.491574	-0.00183803	0.0356173	-0.368636	0.714094	0.870748	-0.00987701	0.0317903	-1.58967	0.115473	0.427637
ZXDC	0.0468483	0.0282216	1.66001	0.0969116	0.338342	0.0248776	1.00518	0.662696	0.51084	0.742736	0.0754046	0.791223	1.76188	0.08154	0.370144
ZYG11B	0.00571095	0.0155988	0.366115	0.71428	0.886251	0.00800227	0.498945	0.435228	0.665437	0.843515	-0.000174065	0.421807	-0.00590722	0.9953	0.998334
ZYX	0.00811599	0.00739134	1.09804	0.272187	0.565567	0.0097167	0.095446	1.16058	0.251815	0.525615	0.00246063	0.0968033	0.156361	0.876104	0.958055
ZZEF1	-0.0303861	0.0219178	-1.38636	0.165636	0.449528	-0.0169435	0.704385	-0.622372	0.536777	0.759892	-0.0551515	0.604143	-1.49253	0.139113	0.463517

### Sheet: Mic
gene	Meta_logFC	Meta_se	Meta_tstat	Meta_P.Value	Meta_adj.P.Val	McLean_logFC	McLean_AveExpr	McLean_t	McLean_p_val	McLean_p_adj.loc	MtSinai_logFC	MtSinai_AveExpr	MtSinai_t	MtSinai_p_val	MtSinai_p_adj.loc
A1BG	-0.0110052	0.0135205	-0.813965	0.415665	0.845575	-0.0154154	0.0198104	-1.09101	0.281903	0.815953	0.0368723	0.0147126	0.792024	0.441001	0.937868
A1BG-AS1	0.0277757	0.0245928	1.12942	0.25872	0.753825	0.0332844	0.0766162	1.19785	0.238141	0.780059	0.00786142	0.0160353	0.1488	0.883743	0.993085
A2M	-0.49544	0.153555	-3.22647	0.00125327	0.0827085	-0.708169	1.5268	-4.16296	0.000166716	0.0456556	0.440554	1.69233	1.23465	0.236427	0.909935
A2ML1	-0.00576686	0.00855629	-0.673991	0.500317	0.880098	-0.00784853	0.00438003	-0.905257	0.370838	0.859944	0.0720712	0.0293585	1.35942	0.194599	0.890998
A2ML1-AS1	-0.0118147	0.0141946	-0.832339	0.405218	0.840649	-0.0106571	0.0326494	-0.747831	0.459007	0.898092	-0.157912	0.0981985	-0.986354	0.340024	0.933049
AAAS	0.0245208	0.0242744	1.01015	0.312423	0.796325	0.0262307	0.0464051	1.05159	0.300097	0.825041	-0.00605975	0.0417374	-0.0574446	0.954995	0.996273
AACS	0.0184215	0.0355672	0.517935	0.604504	0.914373	-0.000441359	0.163529	-0.0105044	0.991672	0.999009	0.0661114	0.0713893	0.989572	0.338469	0.933049
AADAT	-0.0108838	0.0128236	-0.848734	0.396029	0.838313	-0.0129266	0.0196566	-0.860499	0.394726	0.871382	-0.00539685	0.00453676	-0.219205	0.829519	0.988638
AAGAB	-0.116382	0.0531418	-2.19003	0.028522	0.375639	-0.138233	0.30403	-2.49627	0.0168444	0.376919	0.138161	0.240838	0.730996	0.476327	0.944792
AAK1	0.0242629	0.142301	0.170505	0.864613	0.976848	-0.0207649	1.65237	-0.136403	0.892198	0.986082	0.335998	1.54683	0.838841	0.415055	0.933319
AAMDC	0.0281727	0.0420876	0.669382	0.503252	0.882418	0.045901	0.204564	1.04118	0.304146	0.826495	-0.154227	0.195804	-1.09065	0.293066	0.919249
AAMP	0.0302158	0.0338227	0.893358	0.371665	0.822916	0.0312615	0.103125	0.890411	0.378656	0.862023	0.0167247	0.0890342	0.132623	0.896299	0.993557
AAR2	0.0104886	0.0271385	0.386484	0.699138	0.942464	0.00349797	0.106432	0.118428	0.906331	0.989614	0.0483695	-0.00893546	0.70349	0.493795	0.94955
AARS	0.0297603	0.0530351	0.561143	0.5747	0.908795	0.0172731	0.268811	0.310114	0.758111	0.963045	0.151006	0.168441	0.87005	0.398324	0.933319
AARS2	-0.015095	0.0175638	-0.859441	0.390098	0.835189	-0.0102871	0.0437702	-0.580994	0.564557	0.91953	-0.310655	0.0850758	-2.23775	0.0412572	0.783269
AASDH	0.083292	0.0542462	1.53545	0.124674	0.614823	0.0931739	0.307542	1.66273	0.104311	0.638793	-0.0639685	0.259509	-0.295712	0.771606	0.984571
AASDHPPT	0.0985964	0.0494915	1.99219	0.0463504	0.441806	0.116694	0.274599	1.82328	0.075862	0.590874	0.0716794	0.0466652	0.91833	0.373339	0.933319
AASS	-0.046396	0.0401666	-1.15509	0.248054	0.746173	-0.0459555	0.172421	-1.1119	0.272925	0.810282	-0.0538882	0.202932	-0.316137	0.756364	0.984571
AATF	0.00927834	0.0764702	0.121333	0.903428	0.984268	-0.00569067	0.492661	-0.0675586	0.946479	0.993879	0.0794459	0.324709	0.43563	0.669465	0.971472
AATK	-0.069382	0.0382124	-1.8157	0.0694171	0.514392	-0.0576286	0.162709	-1.41248	0.165668	0.719989	-0.153336	0.101465	-1.40621	0.180546	0.890998
ABAT	-0.0744836	0.057913	-1.28613	0.198398	0.704802	-0.113462	0.349641	-1.8757	0.0681276	0.581462	0.353866	0.275689	1.76468	0.098478	0.839968
ABCA1	0.0396608	0.0755807	0.524748	0.599759	0.914373	0.0576318	0.343958	0.749295	0.458135	0.897683	-0.465015	0.62549	-1.14087	0.272256	0.910495
ABCA10	-0.0711224	0.0283755	-2.50648	0.0121941	0.279767	-0.0601666	0.115413	-1.68641	0.0996295	0.63743	-0.0899828	0.0437333	-1.92226	0.0742672	0.822951
ABCA2	-0.0413074	0.0317999	-1.29898	0.193951	0.701238	-0.0489255	0.108575	-1.42011	0.163448	0.71916	0.00253984	0.105289	0.0307288	0.975901	0.997791
ABCA3	0.061852	0.0294436	2.10069	0.0356679	0.402325	0.0613882	0.123916	1.88572	0.0667288	0.578785	0.0639373	0.0548693	0.926331	0.369304	0.933319
ABCA5	0.0638029	0.0429968	1.4839	0.137836	0.635035	0.00948722	0.209615	0.190029	0.850263	0.981412	0.219775	0.0732339	2.59775	0.0204998	0.783269
ABCA6	-0.000591364	0.0124643	-0.0474446	0.962159	0.995159	-0.00463209	0.0343465	-0.342715	0.733636	0.959877	0.0223875	0.0107487	0.694588	0.498197	0.94955
ABCA7	0.0607711	0.0281263	2.16065	0.0307222	0.3899	0.075376	0.0834093	2.52387	0.0157505	0.365869	-0.0538001	0.0762843	-0.643174	0.530064	0.954461
ABCA8	-0.0440886	0.0229371	-1.92215	0.0545867	0.472748	-0.04254	0.0530156	-1.72471	0.0926222	0.622971	-0.0539939	0.0393057	-0.865559	0.400704	0.933319
ABCA9	0.0092586	0.0245358	0.37735	0.705913	0.94489	-0.0274875	0.114326	-0.665356	0.509703	0.906824	0.0292833	0.00363077	0.960201	0.352556	0.933049
ABCA9-AS1	-0.00462512	0.0105362	-0.438973	0.660681	0.931402	-0.00290873	0.0115754	-0.272357	0.786772	0.969853	-0.0671451	0.018993	-1.04171	0.314457	0.932972
ABCB1	-0.00907741	0.0142075	-0.638918	0.522876	0.890232	-0.00704096	0.0281149	-0.479013	0.63458	0.932969	-0.0380152	0.0279011	-0.686084	0.503389	0.949853
ABCB10	0.077159	0.0478225	1.61345	0.106648	0.583934	0.0554128	0.189187	1.10748	0.27481	0.810457	0.306854	0.182482	1.88701	0.0791645	0.827533
ABCB7	-0.0808028	0.0845232	-0.955984	0.33908	0.811154	-0.138787	0.451868	-1.56639	0.125263	0.673455	0.505672	0.337715	1.79453	0.0934145	0.83895
ABCB8	0.00884083	0.0364306	0.242676	0.808256	0.963996	0.00998148	0.11679	0.261324	0.795206	0.972158	-0.00265102	0.148426	-0.0218664	0.98285	0.997791
ABCB9	-0.0090828	0.0365541	-0.248476	0.803766	0.963832	-0.0125177	0.143818	-0.262918	0.793986	0.972158	-0.00415074	0.0149298	-0.0727552	0.942986	0.995813
ABCC1	0.0522485	0.0605441	0.862982	0.388147	0.833076	0.0533993	0.32252	0.837782	0.407212	0.875984	0.041624	0.335627	0.214927	0.832792	0.989132
ABCC10	-0.0729369	0.0407021	-1.79197	0.0731377	0.524135	-0.0678711	0.13286	-1.58932	0.11999	0.665996	-0.123186	0.134475	-0.915899	0.374571	0.933319
ABCC4	0.0883078	0.162444	0.543619	0.586703	0.912332	0.111239	2.89752	0.65733	0.514795	0.909213	-0.180585	2.43717	-0.311626	0.759722	0.984571
ABCC5	-0.111454	0.0783859	-1.42186	0.155067	0.658487	-0.12901	0.467565	-1.58991	0.119857	0.665996	0.133784	0.379645	0.441141	0.665561	0.971472
ABCC8	-0.0014021	0.0305241	-0.0459341	0.963363	0.995575	0.00500667	0.0867691	0.153396	0.87887	0.983437	-0.0461062	0.0541263	-0.534858	0.600784	0.963318
ABCC9	0.0158614	0.0287937	0.550864	0.581727	0.91065	0.0710393	0.0590205	1.84059	0.075831	0.590874	-0.0533923	0.0251094	-1.23481	0.236369	0.909935
ABCD2	0.010761	0.0237573	0.452958	0.650579	0.927342	0.00466671	0.0533879	0.167964	0.867574	0.98223	0.0273342	0.0242611	0.596583	0.559905	0.959733
ABCD3	-0.0243967	0.0813919	-0.299743	0.764373	0.955543	-0.0165598	0.254546	-0.182652	0.856212	0.98215	-0.0569432	0.249662	-0.308199	0.762276	0.984571
ABCD4	-0.0760559	0.0612987	-1.24074	0.214701	0.719882	-0.0789462	0.391016	-1.24325	0.221131	0.767541	-0.036522	0.330117	-0.155514	0.878541	0.993085
ABCE1	0.0588179	0.0517202	1.13723	0.255441	0.752374	0.0486271	0.211315	0.921074	0.362623	0.858376	0.301739	0.189548	1.17063	0.260755	0.909935
ABCF1	-0.0469293	0.0779523	-0.602026	0.547157	0.897187	0.0132833	0.10519	0.144682	0.886097	0.985662	-0.202455	0.181101	-1.37208	0.190713	0.890998
ABCF3	-0.0191397	0.0161033	-1.18856	0.234612	0.733569	-0.00699825	0.0362905	-0.393444	0.696115	0.950611	-0.07431	-0.00709312	-1.95985	0.0693469	0.820678
ABCG1	-0.0179758	0.0755314	-0.237992	0.811887	0.964797	-0.0251873	0.280922	-0.321757	0.749428	0.962949	0.0793181	0.290606	0.275859	0.786515	0.984789
ABCG4	0.0115488	0.00823544	1.40233	0.160816	0.664067	0.0124424	0.00845948	1.47808	0.147344	0.699839	-0.00839058	0.0112845	-0.211012	0.835789	0.98924
ABHD10	-0.0147258	0.0469813	-0.31344	0.753947	0.953253	-0.041419	0.117223	-0.798947	0.429829	0.885457	0.107931	0.00140965	0.971224	0.350449	0.933049
ABHD11	-0.0191468	0.0391663	-0.488858	0.624942	0.920246	-0.0222406	0.144854	-0.539829	0.592356	0.923773	0.00990087	0.122265	0.0784286	0.93855	0.995813
ABHD12	-0.0711199	0.10324	-0.688878	0.4909	0.87338	-0.0727018	0.819529	-0.65317	0.517444	0.909213	-0.0613764	0.812494	-0.222187	0.82724	0.988638
ABHD12B	-0.00918441	0.0120464	-0.762418	0.445811	0.856416	-0.00876432	0.0245772	-0.713195	0.479933	0.902405	-0.0195189	0.0329301	-0.320235	0.753319	0.984571
ABHD13	0.02858	0.035632	0.80209	0.422501	0.846704	0.0142622	0.138068	0.380946	0.705292	0.95521	0.166256	0.148055	1.43207	0.173144	0.890648
ABHD15-AS1	0.583636	0.116981	4.98916	6.06431e-07	0.00068562	0.582228	0.792264	4.82074	2.16129e-05	0.021416	0.60499	1.40728	1.2862	0.218356	0.898484
ABHD17A	-0.0666441	0.0530798	-1.25554	0.209281	0.713439	-0.0813204	0.225166	-1.43099	0.160325	0.7164	0.0337344	0.162599	0.226986	0.823576	0.988614
ABHD17B	0.0030172	0.0433377	0.0696207	0.944496	0.990972	0.00270421	0.158671	0.0588563	0.953364	0.994397	0.00554132	0.168368	0.0424689	0.966699	0.997791
ABHD17C	-0.0165703	0.0239551	-0.691722	0.489112	0.872871	0.0221055	0.0462055	0.767972	0.448148	0.894582	-0.103714	0.0331021	-2.4004	0.0301706	0.783269
ABHD18	-0.121915	0.0785438	-1.55219	0.120617	0.60791	-0.124053	0.576714	-1.4917	0.143751	0.696222	-0.104252	0.552493	-0.436169	0.669082	0.971472
ABHD2	-0.00186888	0.0835426	-0.0223704	0.982153	0.998862	-0.0385179	0.58099	-0.434064	0.666612	0.942816	0.283909	0.409007	1.14574	0.2703	0.910436
ABHD3	0.160149	0.136416	1.17397	0.240406	0.73939	0.176164	0.84743	1.23091	0.226185	0.770414	0.00102189	0.529512	0.00226521	0.998224	0.998936
ABHD5	0.0599961	0.034346	1.74681	0.0806696	0.537903	0.0505565	0.11739	1.29834	0.201726	0.752042	0.0930765	0.0458051	1.27686	0.221547	0.900792
ABHD6	0.0196192	0.0385364	0.509109	0.610676	0.916125	0.00747952	0.160393	0.184439	0.854616	0.981957	0.132664	0.172039	1.07204	0.30107	0.927017
ABHD8	-0.074705	0.0511149	-1.46151	0.143875	0.642041	-0.114841	0.232144	-2.01923	0.0503107	0.539532	0.0939237	0.120003	0.805684	0.433326	0.937367
ABI1	0.22867	0.100847	2.26749	0.0233603	0.353207	0.230293	1.22501	2.21092	0.0329177	0.475299	0.204375	1.36866	0.507147	0.61961	0.963318
ABI2	-0.0783254	0.085261	-0.918654	0.358277	0.815576	-0.0584168	0.702096	-0.65664	0.515234	0.909213	-0.302699	0.571791	-1.01353	0.32728	0.933049
ABI3BP	0.00262136	0.0162415	0.161398	0.87178	0.978394	-0.00763405	0.0285259	-0.443039	0.660182	0.940374	0.084294	0.0351697	1.73349	0.104025	0.840174
ABL1	-0.184586	0.108653	-1.69886	0.0893462	0.551026	-0.224022	0.811839	-1.96565	0.0564222	0.553888	0.208876	0.87111	0.580229	0.57059	0.960041
ABL2	0.049394	0.124213	0.397655	0.690885	0.938592	0.086561	0.810434	0.66012	0.513087	0.908315	-0.275331	0.728243	-0.710356	0.488654	0.947933
ABLIM1	0.0927507	0.0434546	2.13443	0.0328078	0.397379	0.0782145	0.181213	1.53469	0.132861	0.686756	0.131462	0.0671217	1.58067	0.135328	0.862922
ABLIM2	0.0222354	0.0319147	0.696712	0.485983	0.872823	0.0391243	0.130586	1.17921	0.245392	0.787477	-0.18692	0.12384	-1.60091	0.130764	0.861047
ABLIM3	0.00734077	0.0120555	0.608916	0.54258	0.895211	0.00662551	0.0152159	0.541534	0.591192	0.92344	0.031218	0.0367091	0.441623	0.665219	0.971472
ABR	0.281424	0.149851	1.87803	0.0603776	0.489634	0.281859	3.64671	1.82689	0.0753077	0.589901	0.274187	2.8354	0.435444	0.669597	0.971472
ABRACL	0.0161571	0.0207292	0.779438	0.435722	0.85004	0.0078212	0.0625735	0.33185	0.741763	0.961126	0.0446365	0.0326123	1.02464	0.322179	0.933049
ABT1	-0.0124703	0.0180265	-0.691776	0.489078	0.872871	-0.010015	0.0441064	-0.511053	0.612169	0.928801	-0.0259747	0.022031	-0.565168	0.580524	0.962419
ABTB1	-0.0295325	0.0280796	-1.05174	0.292917	0.781512	-0.00565741	0.137392	-0.158506	0.874869	0.983216	-0.0683093	-0.00223956	-1.50174	0.154439	0.880622
ABTB2	-0.00624109	0.00674294	-0.925574	0.354667	0.815576	-0.00542346	0.00284714	-0.794636	0.431591	0.885457	-0.0395923	-0.0205435	-0.908287	0.378611	0.933319
AC002066.1	-0.00619546	0.00826268	-0.749812	0.453368	0.858557	-0.00903934	0.00923551	-1.04114	0.304166	0.826495	0.0211183	0.00201606	0.784866	0.445057	0.938265
AC004053.1	-0.00651031	0.00702698	-0.926472	0.354201	0.815576	-0.00806322	0.00407523	-1.11666	0.27091	0.807988	0.0212549	0.0084741	0.696138	0.497254	0.94955
AC007319.1	-0.0381331	0.0531118	-0.717978	0.472771	0.868955	-0.0311938	0.141866	-0.563884	0.576371	0.921125	-0.119907	0.168005	-0.631419	0.537508	0.956773
AC009120.4	-0.000224468	0.00691876	-0.0324434	0.974118	0.998281	0.000189115	0.00315978	0.027173	0.978459	0.997822	-0.0351157	0.0525299	-0.549335	0.591063	0.962912
AC009228.1	0.00577677	0.0131956	0.43778	0.661546	0.931558	0.00560957	0.0255143	0.423363	0.674335	0.946169	0.0259992	0.0751037	0.178422	0.860898	0.992486
AC009264.1	-0.00472612	0.00706977	-0.668497	0.503817	0.882418	-0.00406852	0.00357424	-0.570692	0.571453	0.920882	-0.0437397	0.0346614	-0.79655	0.438449	0.937367
AC011997.1	-0.0167724	0.0216653	-0.774158	0.438837	0.852061	-0.0162549	0.0575392	-0.690344	0.494029	0.903326	-0.019629	0.0550761	-0.354818	0.727789	0.983411
AC012593.1	-0.0382816	0.0111114	-3.44525	0.000570529	0.0533398	-0.0362023	0.027368	-3.14084	0.00319304	0.188643	-0.0656158	0.0255221	-1.57011	0.137762	0.862922
AC015923.1	0.0350681	0.0270997	1.29404	0.195651	0.702388	0.0307014	0.0744425	0.977247	0.334416	0.843198	0.0477645	-0.00481735	0.891642	0.387177	0.933319
AC016831.7	0.283758	0.191206	1.48404	0.137797	0.635035	0.404813	2.74024	1.84455	0.0728134	0.586399	-0.0976059	0.436082	-0.250572	0.805677	0.986585
AC019330.1	0.00209045	0.0114796	0.182102	0.855503	0.974125	-0.0011831	0.0150332	-0.0953382	0.92453	0.990699	0.0215106	0.00778886	0.711677	0.487859	0.947933
AC023590.1	0.0199717	0.0228917	0.872441	0.382968	0.831875	0.0148172	0.0553879	0.636742	0.527979	0.913071	0.174492	0.140681	1.36953	0.191492	0.890998
AC026167.1	0.00738606	0.00990623	0.745597	0.455911	0.860135	0.00686957	0.0120113	0.676641	0.502591	0.905712	0.0176484	0.01728	0.389978	0.702172	0.97913
AC062028.1	0.0223145	0.0121406	1.838	0.0660627	0.505773	0.022087	0.0182465	1.63171	0.110717	0.649065	0.0232503	0.00218481	0.846875	0.410705	0.933319
AC067956.1	-0.032019	0.0236625	-1.35316	0.176006	0.679067	0.0344804	0.116412	1.0983	0.278746	0.81435	-0.119487	-0.0105273	-3.31861	0.00481492	0.757671
AC091133.1	-0.00727206	0.0144376	-0.50369	0.614479	0.916498	-0.00598396	0.026568	-0.407032	0.68619	0.948743	-0.0421912	0.059621	-0.551196	0.589819	0.962419
AC092535.3	0.0189446	0.0244077	0.776172	0.437648	0.850942	0.0103636	0.243059	0.165515	0.869386	0.98223	0.0204821	0.00192468	0.772783	0.451956	0.939322
AC098617.1	-0.00866993	0.0113782	-0.761976	0.446074	0.856416	-0.00498637	0.015231	-0.423068	0.674548	0.946169	-0.0591296	0.0187623	-1.35548	0.195824	0.890998
AC099850.1	-0.0037053	0.0156476	-0.236796	0.812815	0.964797	0.00136333	0.0408873	0.0828755	0.934371	0.991524	-0.0518713	0.0258515	-1.02289	0.32298	0.933049
AC105760.2	-0.0404912	0.0189264	-2.1394	0.0324033	0.396437	-0.0342615	0.0515101	-1.77971	0.0828463	0.602922	-0.220467	0.0194773	-2.13065	0.0526443	0.796949
AC140912.1	-0.000157819	0.0072696	-0.0217095	0.98268	0.998862	-0.000571784	0.00468184	-0.0764976	0.939411	0.99194	0.00708275	-0.00409993	0.226576	0.823889	0.988614
ACAA1	-0.0511883	0.0583171	-0.877758	0.380075	0.831055	-0.0971981	0.361353	-1.56955	0.124526	0.673076	0.309244	0.339453	1.78415	0.0951483	0.83895
ACACA	0.00454147	0.0996427	0.0455776	0.963647	0.995601	-0.0467227	0.813101	-0.439449	0.66274	0.941544	0.374572	0.64929	1.31131	0.209964	0.892221
ACACB	-0.0671652	0.0246177	-2.72833	0.00636553	0.198375	-0.0636222	0.0680506	-2.54892	0.0148148	0.357758	-0.193488	0.0448152	-1.29821	0.217117	0.897167
ACAD10	-0.0259518	0.0612163	-0.423936	0.671612	0.934481	-0.0268214	0.243579	-0.42124	0.675871	0.946182	-0.0153284	0.344026	-0.0688753	0.946021	0.995813
ACAD8	0.0493687	0.0352735	1.3996	0.161634	0.664805	0.0901728	0.0915256	2.35247	0.0237415	0.427855	-0.176217	0.0476549	-1.95521	0.0699384	0.820678
ACAD9	0.0254721	0.0560943	0.454094	0.649761	0.927203	0.00433506	0.207537	0.0732843	0.941951	0.992576	0.214089	0.173367	1.21155	0.244891	0.909935
ACADM	-0.0219103	0.0616556	-0.355366	0.722315	0.94882	0.0134223	0.330827	0.20502	0.838613	0.979915	-0.299019	0.375011	-1.63091	0.124244	0.851969
ACADSB	-0.0188773	0.0424558	-0.444633	0.656585	0.930197	0.0471846	0.196847	1.01254	0.317464	0.833217	-0.341511	0.125905	-3.31618	0.00483868	0.757671
ACADVL	0.16601	0.075326	2.20388	0.0275326	0.369816	0.12161	0.256539	1.39001	0.173792	0.725262	0.293231	0.164913	1.98002	0.066831	0.820678
ACAP2	-0.0355154	0.126906	-0.279857	0.779587	0.95915	-0.0409764	1.69179	-0.304753	0.76216	0.964158	0.00904324	1.72041	0.0235454	0.981533	0.997791
ACAP3	-0.0170573	0.0436756	-0.390546	0.696133	0.940727	-0.00919106	0.205845	-0.196765	0.845024	0.981412	-0.0717503	0.187946	-0.582537	0.569076	0.960041
ACAT1	-0.00378367	0.049756	-0.0760445	0.939384	0.990527	0.0114836	0.255216	0.212641	0.832704	0.97807	-0.0895218	0.176906	-0.699506	0.495209	0.94955
ACAT2	0.0191334	0.0335861	0.569682	0.568894	0.905852	0.010832	0.1221	0.299051	0.766475	0.966001	0.0700402	0.0802289	0.780859	0.447337	0.938265
ACBD3	-0.0427798	0.0611413	-0.699687	0.484122	0.872788	-0.0343982	0.369764	-0.540815	0.591683	0.92344	-0.144763	0.343677	-0.652488	0.524207	0.954357
ACBD4	-0.0103056	0.0347087	-0.296917	0.76653	0.955855	-0.0102079	0.123967	-0.23677	0.814063	0.97373	-0.0104856	0.0553934	-0.179204	0.860236	0.992417
ACBD5	-0.00872317	0.0443383	-0.196741	0.84403	0.97236	0.00250017	0.156568	0.0526736	0.958258	0.994397	-0.0855791	0.210125	-0.68899	0.501611	0.94955
ACBD6	-0.176202	0.0891693	-1.97604	0.0481506	0.450262	-0.175007	0.934425	-1.84055	0.0732357	0.586399	-0.184918	0.680853	-0.720002	0.48287	0.947689
ACCS	-0.000994705	0.0363269	-0.0273821	0.978155	0.998862	0.020204	0.136363	0.538909	0.592985	0.924227	-0.326641	0.0656668	-2.22295	0.0434934	0.783269
ACD	0.0357019	0.0129887	2.74868	0.00598356	0.193661	0.0413523	0.0315255	2.97189	0.00502796	0.215553	-0.00257342	0.0179291	-0.07106	0.944312	0.995813
ACER2	-0.0115994	0.0245318	-0.472833	0.636332	0.922949	-0.0110207	0.0793564	-0.435838	0.665335	0.942177	-0.0208671	0.112458	-0.206225	0.839458	0.989843
ACER3	0.400573	0.134577	2.97653	0.00291529	0.131242	0.407306	1.10271	2.91985	0.0057686	0.226053	0.310112	1.26477	0.606505	0.553476	0.95734
ACHE	-0.00970743	0.0112741	-0.861036	0.389218	0.834125	-0.0162719	0.0134641	-1.31466	0.196235	0.747817	0.0222718	0.00212619	0.815259	0.427998	0.936003
ACIN1	0.0518824	0.0895571	0.579322	0.562372	0.902964	0.041628	0.810451	0.449738	0.655366	0.939301	0.202249	0.587122	0.570612	0.576923	0.961652
ACLY	0.0223699	0.0495914	0.451084	0.651929	0.927563	0.0419323	0.209628	0.79608	0.430761	0.885457	-0.130272	0.232253	-0.885388	0.390269	0.933319
ACMSD	0.0109993	0.0103193	1.0659	0.286471	0.778188	0.00894011	0.0160097	0.803553	0.426482	0.885127	0.0236797	0.00222515	0.857696	0.404893	0.933319
ACO1	-0.0362012	0.0385285	-0.939597	0.347424	0.811415	-0.0515354	0.164059	-1.31283	0.196845	0.748958	0.366464	0.246999	1.82176	0.0889986	0.838278
ACO2	-0.0449772	0.0645881	-0.696369	0.486198	0.872823	-0.0416749	0.379197	-0.596849	0.554026	0.917917	-0.064548	0.10819	-0.379728	0.709603	0.979962
ACOT11	0.0599763	0.0410756	1.46014	0.144251	0.642288	0.0587333	0.120144	1.40455	0.167998	0.719989	0.0941298	0.043718	0.429438	0.675151	0.972583
ACOT13	-0.00388866	0.0292875	-0.132775	0.894371	0.982565	-0.00775503	0.0772105	-0.262063	0.79464	0.972158	0.180944	0.267404	0.884358	0.390806	0.933319
ACOT7	0.0781653	0.0519587	1.50437	0.132485	0.627962	0.0769883	0.221261	1.30824	0.198379	0.748967	0.0823273	0.0952362	0.74394	0.468694	0.944173
ACOT8	0.0134441	0.0277458	0.484545	0.627999	0.920622	-0.00385662	0.0950851	-0.114469	0.909448	0.989847	0.0499051	0.0270754	1.02034	0.324147	0.933049
ACOT9	0.0463304	0.0390101	1.18765	0.234971	0.733687	0.0613327	0.168239	1.50438	0.140466	0.692611	-0.116338	0.201553	-0.866592	0.400156	0.933319
ACOX1	0.00971288	0.0451135	0.215299	0.829534	0.968452	0.015658	0.157596	0.336069	0.738604	0.960751	-0.0795423	0.195745	-0.44061	0.665937	0.971472
ACOX3	0.0296211	0.052691	0.562166	0.574003	0.908284	0.0300491	0.200553	0.562249	0.577135	0.921125	0.0147623	0.203975	0.0468754	0.963285	0.997791
ACP1	-0.0234695	0.0363498	-0.645657	0.518502	0.888623	-0.0399738	0.141338	-1.04866	0.300733	0.825041	0.142041	0.150424	1.17668	0.258115	0.909935
ACP2	-0.0167802	0.0265226	-0.632675	0.526946	0.890823	-0.00675556	0.0916996	-0.244782	0.807897	0.972925	-0.137908	0.0639421	-1.43754	0.17161	0.889576
ACP6	-0.0233381	0.0450889	-0.517601	0.604737	0.914373	-0.0141142	0.147324	-0.28166	0.779691	0.968855	-0.0625616	0.113474	-0.605423	0.554175	0.95734
ACSBG1	0.0182764	0.0111167	1.64405	0.100166	0.57364	0.0233528	0.0214725	2.03861	0.048246	0.533433	-0.0638168	0.0129566	-1.38534	0.186708	0.890998
ACSF3	-0.0308399	0.0504708	-0.611045	0.54117	0.89477	-0.0232326	0.260193	-0.44499	0.658765	0.940374	-0.139393	0.254737	-0.706786	0.490805	0.948156
ACSL1	0.669874	0.206188	3.24885	0.00115872	0.0792666	0.898442	0.826701	3.5975	0.00131547	0.120865	0.180515	0.895764	0.49399	0.628648	0.966327
ACSL3	-0.046576	0.0831074	-0.560432	0.575185	0.908874	-0.0882728	0.679158	-0.973375	0.336311	0.844503	0.172037	0.458322	0.828494	0.420703	0.934965
ACSL4	0.09312	0.102572	0.907854	0.363955	0.816811	0.0573574	0.954681	0.542127	0.590788	0.92344	0.652289	0.646347	1.55917	0.140323	0.862922
ACSM3	-0.0188993	0.0269269	-0.701874	0.482757	0.872444	-0.0198062	0.0463784	-0.720763	0.476139	0.902405	0.00297359	0.0729791	0.0220339	0.982724	0.997791
ACSM6	0.0014958	0.00644541	0.232073	0.816481	0.966256	0.00262633	0.00203024	0.399952	0.691354	0.949249	-0.0282839	0.0263863	-0.839225	0.414847	0.933319
ACSS1	-0.113587	0.0721416	-1.5745	0.115372	0.600363	-0.0740653	0.403213	-0.969621	0.338157	0.845063	-0.439873	0.47204	-2.00416	0.0639293	0.813249
ACSS2	-0.00874358	0.0691546	-0.126435	0.899387	0.983583	0.0417944	0.299726	0.575142	0.568469	0.920277	-0.493791	0.391878	-2.19339	0.0448806	0.783269
ACSS3	0.00465316	0.0146999	0.316544	0.75159	0.953136	0.0109	0.0267026	0.587048	0.560815	0.919126	-0.00583811	0.00371788	-0.242625	0.811665	0.988355
ACTA2	-0.0385876	0.0425455	-0.906973	0.364421	0.817024	-0.01361	0.154182	-0.289431	0.773771	0.967146	-0.15132	0.0663581	-1.51473	0.151145	0.87526
ACTB	-0.0537334	0.143237	-0.375136	0.707559	0.945351	-0.0385086	1.48181	-0.252456	0.802002	0.97256	-0.167315	1.07174	-0.401594	0.693788	0.975368
ACTG1	0.117876	0.075215	1.56719	0.11707	0.604698	0.111284	0.60708	1.26487	0.213357	0.761056	0.135779	0.222764	0.936518	0.36421	0.933319
ACTL6B	0.0211643	0.0169983	1.24509	0.2131	0.717517	0.0464566	0.045746	2.45175	0.0187546	0.392893	-0.0830887	0.0163122	-2.15984	0.04782	0.783269
ACTN1	0.0412541	0.0361166	1.14225	0.25335	0.750175	0.033736	0.165438	0.668928	0.507446	0.906694	0.0491686	0.00446758	0.950202	0.357444	0.933319
ACTN2	-0.0459542	0.0378539	-1.21399	0.224751	0.728332	-0.00672892	0.136273	-0.126538	0.90001	0.987905	-0.0862493	0.0384798	-1.60026	0.13091	0.861198
ACTN4	0.0292154	0.05467	0.534395	0.593068	0.91405	0.027763	0.353164	0.483659	0.631308	0.932212	0.0433935	0.207729	0.241955	0.812174	0.988355
ACTR10	-0.0795349	0.0585941	-1.35739	0.174658	0.677387	-0.0965661	0.310062	-1.59881	0.11786	0.664289	0.192783	0.328369	0.798227	0.437506	0.937367
ACTR1A	-0.0549418	0.0403905	-1.36027	0.173746	0.675582	-0.0691388	0.19147	-1.56818	0.124846	0.673076	0.0191916	0.150401	0.190491	0.851542	0.992417
ACTR1B	0.027533	0.0446589	0.616516	0.537554	0.894044	0.0132583	0.188941	0.279808	0.78109	0.968881	0.141062	0.12783	1.05563	0.308257	0.931038
ACTR2	-0.0772764	0.134006	-0.576665	0.564166	0.903924	-0.0818622	1.39287	-0.591237	0.557742	0.918821	-0.00941071	1.15534	-0.0176679	0.986143	0.998389
ACTR3	0.0903281	0.101387	0.890922	0.372971	0.824085	0.0777094	1.0191	0.729039	0.470294	0.901121	0.210165	1.11846	0.639808	0.53219	0.954727
ACTR3B	0.011965	0.060009	0.199387	0.84196	0.971506	-0.001346	0.270918	-0.0208254	0.98349	0.998388	0.0951419	0.186714	0.588877	0.564927	0.960041
ACTR3C	-0.046536	0.0228209	-2.03918	0.0414317	0.42474	-0.0444089	0.0538461	-1.81674	0.0769371	0.592045	-0.060974	0.0626283	-0.957436	0.353904	0.933049
ACTR5	-0.00828398	0.0290817	-0.284852	0.775758	0.958716	0.00134827	0.0737088	0.0438449	0.96525	0.995127	-0.0898564	0.110048	-1.00412	0.331643	0.933049
ACTR6	0.000595969	0.0435894	0.0136723	0.989091	0.998862	0.00478131	0.193468	0.102045	0.919239	0.990699	-0.0263301	0.145482	-0.221553	0.827725	0.988638
ACTR8	0.027094	0.0284878	0.951074	0.341567	0.811415	0.028724	0.0844025	0.971712	0.337128	0.844503	0.00584461	0.0303422	0.054762	0.957128	0.996553
ACVR1	0.0382097	0.0666539	0.573254	0.566472	0.904383	0.0645397	0.284613	0.910802	0.367945	0.859944	-0.16402	0.316233	-0.835214	0.417029	0.933637
ACVR1B	-0.00991178	0.0510323	-0.194225	0.845999	0.972418	-0.00323242	0.223061	-0.0601755	0.95232	0.994397	-0.0717794	0.138099	-0.439064	0.667031	0.971472
ACVR1C	-0.00895105	0.0212948	-0.42034	0.674237	0.934481	0.00404156	0.0327626	0.152213	0.880055	0.983777	-0.0323738	0.0180163	-0.908086	0.378549	0.933319
ACVR2A	-0.133208	0.0642825	-2.07223	0.0382442	0.413053	-0.124627	0.338072	-1.85233	0.0714893	0.586399	-0.223096	0.389169	-1.02454	0.322225	0.933049
ACVR2B	-0.0325949	0.0282143	-1.15526	0.247983	0.746173	-0.0234655	0.0878082	-0.76137	0.450974	0.894746	-0.079836	0.0319114	-1.13874	0.273116	0.910495
ACYP1	-0.00502393	0.0348075	-0.144335	0.885236	0.981049	-0.011876	0.12331	-0.331573	0.741971	0.961126	0.111394	0.138943	0.754522	0.462509	0.942947
ACYP2	-0.174103	0.117929	-1.47634	0.139852	0.636119	-0.166851	1.00302	-1.29447	0.203046	0.752042	-0.211365	0.976718	-0.723434	0.480821	0.946214
