## Supplementary material for "Single-cell multi-cohort dissection of the schizophrenia transcriptome": TableS4_DE_genes_merged_tables (part 39 of 43)

### Sheet: Mic (continued)
gene	Meta_logFC	Meta_se	Meta_tstat	Meta_P.Value	Meta_adj.P.Val	McLean_logFC	McLean_AveExpr	McLean_t	McLean_p_val	McLean_p_adj.loc	MtSinai_logFC	MtSinai_AveExpr	MtSinai_t	MtSinai_p_val	MtSinai_p_adj.loc
ADAL	-0.00981126	0.0327139	-0.299911	0.764245	0.955543	-0.00937503	0.130845	-0.27182	0.787182	0.969944	-0.0137227	0.0796956	-0.132872	0.896105	0.993557
ADAM10	-0.115686	0.135227	-0.855494	0.392278	0.836077	-0.261835	1.52355	-1.82076	0.0762528	0.592045	1.00088	1.40598	2.51804	0.0239821	0.783269
ADAM11	-0.0163452	0.0307926	-0.530814	0.595548	0.91405	-0.0302877	0.0897703	-0.919945	0.363206	0.858376	0.0810333	0.03128	0.931319	0.367099	0.933319
ADAM12	0.00454335	0.0209083	0.217299	0.827975	0.968446	-0.00563739	0.0463519	-0.221518	0.825977	0.97697	0.0256875	0.0130773	0.700403	0.494665	0.94955
ADAM15	0.0834932	0.0516633	1.6161	0.106072	0.583059	0.0474823	0.108607	0.790552	0.435428	0.887913	0.185922	0.000679472	1.83542	0.0911253	0.83895
ADAM17	-0.0628813	0.100833	-0.623621	0.532877	0.892399	-0.0887672	0.712064	-0.804541	0.425918	0.885127	0.0683131	0.73223	0.275026	0.787142	0.984789
ADAM19	-0.00812003	0.0218033	-0.372423	0.709578	0.945981	0.00640925	0.0548634	0.253682	0.801094	0.972413	-0.0505112	0.027028	-1.17045	0.260532	0.909935
ADAM22	-0.0558375	0.052953	-1.05447	0.291667	0.781273	-0.0980483	0.36082	-1.46177	0.151744	0.705657	0.013989	0.0823311	0.162154	0.873403	0.993085
ADAM23	-0.114444	0.0523159	-2.18755	0.0287021	0.375917	-0.0617947	0.431036	-0.996542	0.325075	0.836268	-0.244475	0.0698267	-2.50871	0.024425	0.783269
ADAM32	0.0425402	0.0281818	1.50949	0.131173	0.626757	0.0407466	0.0766235	1.39834	0.169842	0.721227	0.0684949	0.0850836	0.617928	0.546123	0.95734
ADAM9	0.101484	0.0865687	1.17229	0.24108	0.7404	0.0949505	0.790549	1.04828	0.300903	0.825041	0.170435	0.691453	0.579202	0.571264	0.960206
ADAMTS10	-0.0503926	0.0643595	-0.782986	0.433635	0.850019	-0.0250058	0.359861	-0.373424	0.710837	0.95609	-0.357888	0.27824	-1.53565	0.145965	0.872586
ADAMTS13	0.00645726	0.00992809	0.650403	0.515432	0.888382	0.00356102	0.0188881	0.345729	0.731387	0.958819	0.0444015	0.00423879	1.19098	0.252628	0.909935
ADAMTS16	-0.0151655	0.0120042	-1.26336	0.206461	0.710064	-0.0195992	0.0165457	-1.49272	0.143483	0.695615	0.00741609	0.00784093	0.250275	0.805855	0.986585
ADAMTS17	-0.10991	0.0601152	-1.82832	0.0675015	0.510754	-0.0929075	0.310314	-1.49333	0.143326	0.695615	-0.349093	0.265003	-1.49601	0.155911	0.880928
ADAMTS18	0.00816446	0.0101045	0.808	0.419091	0.84641	0.00621484	0.0191575	0.605442	0.548361	0.916878	0.0690773	0.0303775	1.20392	0.247738	0.909935
ADAMTS19	-0.0077174	0.0396044	-0.194862	0.845501	0.972418	-0.0423219	0.130843	-1.009	0.319138	0.834196	0.276727	0.117561	2.30115	0.0365418	0.783269
ADAMTS2	-0.0182341	0.0199606	-0.913506	0.360977	0.815995	-0.0101752	0.0273806	-0.501712	0.619104	0.92928	-0.26725	0.078454	-2.37057	0.031966	0.783269
ADAMTS3	0.0113337	0.0169649	0.668064	0.504093	0.882418	0.0232949	0.0483166	1.2347	0.224263	0.769582	-0.0391825	0.0177063	-1.01057	0.328646	0.933049
ADAMTS6	0.00988586	0.0146615	0.674272	0.500139	0.880098	0.0128551	0.0349502	0.804877	0.425726	0.885127	-0.0060195	0.0202934	-0.162842	0.872871	0.993085
ADAMTS9	-0.0167984	0.0124874	-1.34522	0.178553	0.682622	-0.0196275	0.0267016	-1.37506	0.176891	0.729494	-0.00757099	0.00636441	-0.293691	0.77312	0.984571
ADAMTS9-AS2	0.0445451	0.019935	2.23452	0.025449	0.362785	0.0687855	0.090379	2.36553	0.0230237	0.424852	0.0230493	0.00216592	0.841749	0.413477	0.933319
ADAMTSL1	0.00382999	0.0249603	0.153443	0.878049	0.979402	-0.0110802	0.0640359	-0.397379	0.693249	0.949511	0.0639728	0.0371432	1.14236	0.271656	0.910495
ADAMTSL2	-0.0891962	0.141111	-0.632102	0.52732	0.890823	-0.0112744	0.705147	-0.0703799	0.944334	0.993479	-0.35906	0.525144	-1.20443	0.247549	0.909935
ADAMTSL3	-0.00430755	0.0248152	-0.173585	0.862191	0.97621	0.0169029	0.0714762	0.647231	0.52124	0.911137	-0.201494	0.094721	-2.53044	0.0234053	0.783269
ADAP1	-0.0191479	0.0191926	-0.997671	0.318439	0.798582	-0.0137827	0.0617587	-0.666532	0.50896	0.906694	-0.0525113	0.0580349	-1.01835	0.32506	0.933049
ADAP2	-0.406942	0.12252	-3.32142	0.000895591	0.0713606	-0.392787	1.16571	-3.04878	0.00409537	0.205629	-0.540826	1.15704	-1.36494	0.192897	0.890998
ADAR	0.012063	0.0695084	0.173547	0.862222	0.97621	0.0125306	0.475838	0.174285	0.862535	0.98223	0.00537421	0.491929	0.0197639	0.984499	0.998095
ADARB1	-0.0271089	0.0460206	-0.589059	0.555821	0.900115	-0.0468572	0.162176	-0.995878	0.325393	0.836342	0.408938	0.128038	1.84963	0.0853289	0.829094
ADARB2	-0.0358884	0.0489283	-0.73349	0.46326	0.863771	-0.0181454	0.247443	-0.343538	0.733022	0.959728	-0.143187	0.151119	-1.10238	0.288103	0.915228
ADAT1	-0.0112475	0.037786	-0.297662	0.765961	0.955855	0.00561589	0.123912	0.140277	0.889157	0.985998	-0.148856	0.144904	-1.30162	0.213173	0.892221
ADAT2	-0.0573931	0.0414476	-1.38471	0.16614	0.66889	-0.0538086	0.174045	-1.25952	0.215261	0.762899	-0.114819	0.146786	-0.671469	0.512386	0.951725
ADCK1	0.0295612	0.0559277	0.528561	0.59711	0.91405	0.0182289	0.247237	0.304616	0.762264	0.964158	0.107773	0.261375	0.685525	0.503732	0.949853
ADCK5	0.0155059	0.0211297	0.733841	0.463046	0.863659	0.0161836	0.0667504	0.716326	0.478019	0.902405	0.0107747	0.031302	0.180501	0.859236	0.992417
ADCY1	-0.0649204	0.0390151	-1.66398	0.0961162	0.565784	-0.0528685	0.17049	-1.28965	0.204699	0.752042	-0.180762	0.104024	-1.42226	0.175922	0.890998
ADCY10	0.00815887	0.0119166	0.684666	0.493555	0.876345	0.0064914	0.0250173	0.541165	0.591444	0.92344	0.134052	0.095245	1.28615	0.218373	0.898484
ADCY2	-0.0330098	0.0514431	-0.641676	0.521084	0.890079	-0.0322495	0.310839	-0.585387	0.561629	0.919126	-0.0381876	0.108126	-0.265628	0.794233	0.985481
ADCY3	-0.0429846	0.0333653	-1.2883	0.197641	0.704044	-0.0121124	0.113076	-0.308764	0.75913	0.963045	-0.123728	0.0622825	-1.95027	0.0705729	0.820678
ADCY5	0.00818705	0.0114225	0.71675	0.473528	0.868955	0.00775855	0.0247451	0.625869	0.535013	0.914479	0.0105969	0.0141725	0.360462	0.723653	0.983002
ADCY6	-0.0289888	0.0206528	-1.40363	0.160429	0.664067	-0.0348209	0.057008	-1.62773	0.111561	0.649385	0.0510176	0.0955934	0.643895	0.52961	0.954461
ADCY7	-0.0155043	0.116884	-0.132647	0.894473	0.98258	0.010021	0.977544	0.080695	0.936093	0.991524	-0.213656	1.02348	-0.617497	0.546399	0.95734
ADCY8	-0.00138188	0.0198642	-0.0695665	0.944539	0.990972	0.00756714	0.0721688	0.241226	0.810642	0.973293	-0.00737241	0.00619748	-0.287248	0.777951	0.984571
ADCY9	0.0551576	0.0619217	0.890764	0.373056	0.824085	0.0703626	0.265038	1.05107	0.299636	0.825041	-0.0349302	0.216336	-0.214364	0.833222	0.989132
ADD1	0.0113464	0.0948028	0.119685	0.904733	0.98474	0.0575301	0.796456	0.577855	0.566654	0.919963	-0.43776	0.686539	-1.41003	0.179436	0.890998
ADD2	0.0110185	0.0314791	0.350024	0.72632	0.94882	-0.0264863	0.146809	-0.679381	0.500873	0.904644	0.0812775	0.0178228	1.52319	0.149032	0.87526
ADD3	-0.0149386	0.0533205	-0.280165	0.779351	0.95915	-0.00281416	0.274514	-0.0478969	0.962041	0.994397	-0.0715383	0.086565	-0.563533	0.581608	0.962419
ADGRA1	-0.00610338	0.019513	-0.312785	0.754444	0.953253	-0.000762007	0.0470004	-0.0341173	0.972958	0.996602	-0.0233256	0.0198512	-0.581608	0.569685	0.960041
ADGRA1-AS1	-0.00471867	0.00602792	-0.782802	0.433743	0.850019	-0.0034611	0.00143983	-0.562309	0.577094	0.921125	-0.0341967	-0.0120311	-1.14752	0.269586	0.910436
ADGRA2	-0.0233507	0.0106358	-2.19547	0.0281297	0.373034	-0.0254235	0.0207263	-2.27223	0.0286129	0.45283	-0.00392145	0.0221124	-0.114478	0.910415	0.995646
ADGRA3	-0.0309317	0.0170306	-1.81624	0.0693335	0.514392	-0.0299159	0.0363133	-1.65171	0.106552	0.640924	-0.0386837	0.00613165	-0.773142	0.45175	0.939322
ADGRB1	-0.0335854	0.0190969	-1.75869	0.0786309	0.532999	-0.0398973	0.051771	-1.90263	0.0644235	0.57473	-0.00290685	0.0270406	-0.0628775	0.950715	0.995813
ADGRB2	-0.0131697	0.0282186	-0.466704	0.640711	0.924401	-0.00789526	0.112408	-0.207634	0.836585	0.979103	-0.0196353	0.0320747	-0.466399	0.6478	0.970789
ADGRB3	-0.1433	0.14534	-0.985965	0.32415	0.804049	-0.15023	2.77575	-0.9675	0.339202	0.846129	-0.0942948	1.06569	-0.228356	0.822531	0.988491
ADGRF3	-0.00387273	0.0206901	-0.187178	0.851521	0.974015	-0.00920693	0.0376145	-0.419996	0.677004	0.946712	0.0396473	0.0228927	0.633189	0.536384	0.956339
ADGRF5	-0.0149615	0.0140288	-1.06649	0.286202	0.778022	-0.00477451	0.0143576	-0.309119	0.758981	0.963045	-0.0629736	0.00515606	-1.87804	0.0804553	0.827533
ADGRG1	-0.188015	0.120834	-1.55597	0.119715	0.606778	-0.112717	1.26982	-0.863622	0.393028	0.870938	-0.639803	0.894605	-2.00128	0.0642699	0.813249
ADGRG2	-0.0151569	0.0162084	-0.935125	0.349724	0.813687	-0.00858941	0.0362539	-0.520684	0.605504	0.926731	-0.198353	0.0509206	-2.27662	0.0383013	0.783269
ADGRL1	0.00417634	0.0500147	0.0835022	0.933452	0.988769	0.0169405	0.193782	0.310598	0.757745	0.963045	-0.0632833	0.132323	-0.504703	0.621284	0.963609
ADGRL2	-0.1059	0.0726873	-1.45693	0.145137	0.644101	-0.087122	0.514965	-0.854991	0.397731	0.871946	-0.125354	0.0758686	-1.20862	0.245981	0.909935
ADGRL3	-0.122046	0.0955283	-1.27759	0.201395	0.70617	-0.252882	1.15818	-2.06956	0.0451023	0.521943	0.0836339	0.315063	0.545898	0.593363	0.963303
ADGRV1	0.103564	0.0435538	2.37784	0.0174145	0.315628	0.117878	0.209816	2.34752	0.0240189	0.427855	0.0600839	0.108923	0.686547	0.503106	0.949607
ADH5	-0.0423204	0.0358135	-1.18169	0.23733	0.736132	-0.0372521	0.134968	-0.986914	0.329714	0.839464	-0.0880492	0.119323	-0.776583	0.449779	0.939322
ADHFE1	-0.0168161	0.0264655	-0.635397	0.52517	0.890338	-0.0162878	0.0864617	-0.588484	0.55957	0.919126	-0.022454	0.0945459	-0.24833	0.807331	0.98711
ADI1	0.00824888	0.0327887	0.251577	0.801368	0.963579	0.00523873	0.0971069	0.155316	0.877366	0.983437	0.0599649	0.0746935	0.428913	0.674382	0.972583
ADIPOR1	0.00369643	0.04716	0.0783805	0.937525	0.98938	0.00935752	0.14447	0.189325	0.850818	0.981412	-0.0538388	0.152174	-0.341685	0.737447	0.984344
ADIPOR2	-0.0775265	0.0737098	-1.05178	0.2929	0.781512	-0.0758326	0.583936	-1.00685	0.320159	0.834409	-0.115948	0.512204	-0.323238	0.751089	0.984571
ADK	0.116113	0.128968	0.900322	0.367949	0.819859	0.105813	1.83472	0.772367	0.444511	0.893122	0.196325	1.511	0.513519	0.615256	0.963318
ADNP	-0.0389858	0.102562	-0.380119	0.703857	0.944487	0.00627436	1.00897	0.0580832	0.953976	0.994397	-0.452921	0.895767	-1.38642	0.186386	0.890998
ADNP2	-0.00578929	0.0516314	-0.112127	0.910722	0.986235	-0.0187106	0.221433	-0.340886	0.735003	0.959877	0.0935025	0.128417	0.614527	0.548306	0.95734
ADO	-0.0152284	0.0192376	-0.791593	0.428598	0.848726	-0.0263574	0.0382719	-1.22914	0.226852	0.770414	0.0306641	0.0164807	0.704188	0.492374	0.948817
ADORA1	-0.0382085	0.0219904	-1.7375	0.0822982	0.540434	-0.037479	0.0739804	-1.452	0.154427	0.708869	-0.0401396	0.0117513	-0.955787	0.354709	0.933049
ADPGK	0.213142	0.090734	2.34908	0.0188198	0.325095	0.198256	0.732312	2.08675	0.0434351	0.521719	0.367553	0.819295	1.20118	0.248767	0.909935
ADPRHL1	-0.00151734	0.00905329	-0.1676	0.866898	0.977622	-0.00211441	0.00797691	-0.227998	0.820828	0.974976	0.0105917	0.0226483	0.25361	0.803326	0.985972
ADPRHL2	-0.00179709	0.0289305	-0.0621176	0.950469	0.991286	0.00484086	0.0948662	0.160288	0.873474	0.98278	-0.0757476	0.104031	-0.751439	0.464306	0.943068
ADPRM	0.0289636	0.023772	1.21839	0.223075	0.7271	0.0560092	0.0551872	2.04712	0.0479451	0.532145	-0.0543433	0.0230261	-1.13171	0.275965	0.910495
ADRA1A	-0.0152063	0.0116164	-1.30903	0.190523	0.695648	-0.0177069	0.0194322	-1.43701	0.158617	0.714193	0.00477085	0.0137613	0.136984	0.892911	0.99347
ADRB1	-0.0250669	0.017436	-1.43766	0.150532	0.651491	-0.0293733	0.0499087	-1.4733	0.148622	0.701083	-0.0110606	0.00994726	-0.307619	0.762708	0.984571
ADRM1	-0.0437847	0.0296723	-1.47561	0.140049	0.636119	-0.0441873	0.0853235	-1.42293	0.162635	0.717962	-0.0395592	0.0418593	-0.393211	0.699967	0.978875
ADSS	-0.0257818	0.0445282	-0.578999	0.56259	0.902975	-0.021394	0.183785	-0.46991	0.641013	0.935494	-0.122426	0.207485	-0.572971	0.575366	0.961248
AEBP2	-0.0377403	0.0903711	-0.417615	0.676229	0.935039	-0.00622201	0.856262	-0.0666318	0.947212	0.993879	-0.503469	0.611365	-1.40262	0.181596	0.890998
AES	0.0576431	0.056066	1.02813	0.303889	0.789928	0.069337	0.307673	1.17232	0.248116	0.7894	-0.0459741	0.304279	-0.261131	0.797632	0.985972
AFAP1	0.103645	0.0455921	2.27331	0.0230075	0.351243	0.0602385	0.212963	1.19638	0.238705	0.780932	0.301277	0.125741	2.80421	0.0135986	0.777619
AFAP1L2	-0.00888154	0.0144615	-0.614152	0.539115	0.894274	-0.0109965	0.0166953	-0.618982	0.540092	0.91537	-0.00472751	0.00635696	-0.189877	0.852015	0.992417
AFDN	0.166186	0.0888739	1.86991	0.0614958	0.495277	0.144542	0.54154	1.42595	0.161767	0.717191	0.238127	0.330862	1.28856	0.217557	0.897993
AFF1	0.110244	0.131212	0.840196	0.400798	0.83932	0.148794	2.04559	1.06354	0.294019	0.821512	-0.171407	1.71975	-0.453264	0.657009	0.971472
AFF2	-0.00728943	0.0208833	-0.349055	0.727048	0.94882	-0.0509855	0.0605657	-1.90877	0.0636603	0.572298	0.0614141	0.0137926	1.83361	0.0871354	0.83275
AFF3	-0.180424	0.0838481	-2.15179	0.0314135	0.393775	-0.458265	0.670945	-4.14403	0.000175506	0.0459564	0.195336	0.172118	1.51891	0.150098	0.87526
AFF4	0.069378	0.109393	0.634211	0.525943	0.890797	0.0281902	0.958902	0.247125	0.806096	0.972925	0.540678	0.738112	1.40118	0.182017	0.890998
AFG3L2	-0.0399618	0.0509591	-0.784193	0.432927	0.850019	-0.0326444	0.326921	-0.610106	0.545299	0.916878	-0.111374	0.267254	-0.6663	0.51559	0.951912
AFMID	0.0541381	0.0301294	1.79686	0.0723585	0.522724	0.0694005	0.121886	2.21498	0.032616	0.47238	-0.133254	0.0613671	-1.21373	0.244158	0.909935
AFTPH	0.12632	0.0928589	1.36035	0.17372	0.675582	0.0785812	0.797643	0.768672	0.446676	0.894219	0.35149	0.677284	1.58313	0.134765	0.862922
AGA	0.00268695	0.0189321	0.141925	0.887139	0.981435	-0.0100098	0.0328777	-0.489343	0.627579	0.931947	0.0785316	0.0344492	1.57079	0.137605	0.862922
AGAP1	-0.0406808	0.0832839	-0.488459	0.625225	0.920246	-0.0456659	0.689884	-0.508533	0.613918	0.929257	-0.0100184	0.488846	-0.0449843	0.964728	0.997791
AGAP2	0.0222289	0.0294992	0.753541	0.451125	0.85798	0.0239424	0.10076	0.621311	0.537977	0.91537	0.0198034	0.013377	0.431941	0.672083	0.972008
AGAP3	0.0206089	0.0454319	0.453622	0.650101	0.927275	0.0186589	0.277286	0.383135	0.703681	0.954037	0.0336901	0.1282	0.267093	0.793126	0.985481
AGAP4	-0.0781313	0.0450018	-1.73618	0.0825319	0.540659	-0.0674184	0.199963	-1.45619	0.153272	0.708312	-0.261472	0.230403	-1.36517	0.192827	0.890998
AGAP5	0.0595985	0.0463601	1.28556	0.198598	0.704802	0.0549971	0.143218	1.13009	0.265279	0.802511	0.104729	0.105331	0.687148	0.502738	0.94955
AGAP6	-0.0208081	0.0468905	-0.44376	0.657216	0.930269	-0.0244531	0.245915	-0.494809	0.623486	0.930313	0.0120992	0.230952	0.0814814	0.936163	0.995813
AGAP9	-0.0529218	0.037464	-1.4126	0.157772	0.662939	-0.0325838	0.127777	-0.819629	0.417364	0.880265	-0.214331	0.134308	-1.91378	0.0754198	0.822951
AGBL1	-0.037735	0.0314579	-1.19954	0.230318	0.730328	-0.0258318	0.0501573	-0.801781	0.428872	0.885457	-0.281072	0.00723394	-1.9295	0.0774444	0.822951
AGBL3	0.0120164	0.0390552	0.307678	0.758327	0.953981	0.0221008	0.140207	0.541207	0.591416	0.92344	-0.096097	0.251757	-0.718703	0.483646	0.947689
AGBL4	-0.0117218	0.103586	-0.11316	0.909904	0.985757	-0.0361084	1.0904	-0.301258	0.764804	0.965561	0.0602444	0.343706	0.29259	0.773945	0.984571
AGBL5	0.0358598	0.0256071	1.40038	0.161398	0.664338	0.0326404	0.0843844	1.25797	0.215815	0.764076	0.156381	0.228763	0.985044	0.340615	0.933049
AGFG1	0.143659	0.0883408	1.62619	0.103909	0.581716	0.11433	0.801404	1.22589	0.227524	0.771082	0.399718	0.780754	1.45051	0.168019	0.888184
AGFG2	0.0183113	0.0295447	0.619783	0.535401	0.893892	0.0141545	0.0609195	0.46998	0.641224	0.935494	0.124517	0.0663115	0.817929	0.42738	0.936003
AGK	0.0050823	0.0601728	0.0844619	0.932689	0.988769	-0.0451226	0.343141	-0.725007	0.472737	0.902248	0.7243	0.385934	3.07475	0.00789085	0.757671
AGL	-0.0111101	0.0461831	-0.240566	0.809892	0.96446	0.0188019	0.214844	0.381774	0.704682	0.954618	-0.229173	0.177343	-1.72345	0.105868	0.84147
AGO1	0.0641023	0.0448967	1.42777	0.153357	0.656145	0.0781761	0.217235	1.71178	0.0948083	0.625713	-0.341226	0.252929	-1.39225	0.18465	0.890998
AGO2	0.129639	0.0569962	2.27451	0.0229353	0.351243	0.120184	0.318583	2.05098	0.0469675	0.529907	0.295472	0.299865	1.20395	0.247728	0.909935
AGO3	0.0336623	0.106653	0.315626	0.752287	0.953168	0.0407078	0.980431	0.371182	0.712493	0.956314	-0.0890855	0.72869	-0.19461	0.848375	0.992417
AGO4	0.234376	0.135405	1.73092	0.0834658	0.541274	0.233743	1.11341	1.60566	0.116343	0.661222	0.23844	0.914187	0.646583	0.527917	0.954461
AGPAT1	0.00946092	0.023214	0.407553	0.683602	0.937862	0.0358096	0.0844229	1.34324	0.18689	0.739043	-0.0731766	0.0487058	-1.54995	0.142514	0.866431
AGPAT2	0.0123424	0.0322836	0.38231	0.702231	0.943513	0.0211751	0.104651	0.604831	0.548763	0.916878	-0.0378363	0.079522	-0.453425	0.656896	0.971472
AGPAT3	0.172408	0.075003	2.29868	0.0215232	0.346798	0.190555	0.494935	2.44564	0.0190317	0.395112	-0.0567609	0.380734	-0.204996	0.8404	0.989843
AGPAT4	0.0176501	0.0458125	0.385267	0.700039	0.942578	0.029945	0.225842	0.61966	0.539053	0.91537	-0.0914556	0.115767	-0.6353	0.535044	0.956178
AGPAT5	0.0244265	0.0657089	0.371739	0.710087	0.946046	0.0154552	0.384573	0.225725	0.822583	0.975656	0.129012	0.389666	0.551858	0.589377	0.962419
AGPS	-0.112871	0.0670311	-1.68387	0.0922076	0.557453	-0.109192	0.493206	-1.55819	0.127195	0.677929	-0.152476	0.5138	-0.663243	0.51749	0.953324
AGRN	0.00370118	0.0294289	0.125767	0.899916	0.983787	0.00547662	0.0727072	0.147485	0.883611	0.984916	0.000702838	0.00543376	0.0145648	0.988576	0.9986
AGTPBP1	0.134887	0.10832	1.24526	0.213036	0.717517	0.130581	0.874249	1.13999	0.26118	0.79967	0.171306	0.910163	0.514259	0.614752	0.963318
AHCTF1	0.0625583	0.0750209	0.833879	0.404349	0.840378	0.0544668	0.444733	0.691832	0.493104	0.903326	0.14245	0.502606	0.575831	0.573481	0.961248
AHCY	0.0016417	0.0147954	0.11096	0.911648	0.986306	-0.0050991	0.0344906	-0.313047	0.755898	0.963045	0.0334336	0.0210316	0.945139	0.359937	0.933319
AHCYL1	-0.0268472	0.0721697	-0.372001	0.709892	0.945989	-0.0298673	0.504573	-0.392829	0.696565	0.950611	0.000639456	0.37066	0.00278786	0.997813	0.998845
AHCYL2	0.146421	0.0876177	1.67113	0.094696	0.563595	0.151667	0.792575	1.65662	0.105549	0.640423	0.0892882	0.728895	0.295532	0.771741	0.984571
AHDC1	0.0189584	0.0422618	0.448595	0.653724	0.928357	0.0126048	0.240945	0.285912	0.776445	0.967298	0.0909913	0.132726	0.612974	0.549305	0.95734
AHI1	-0.136093	0.100841	-1.34958	0.177151	0.680657	-0.170007	0.930165	-1.47744	0.147516	0.699839	-0.023826	0.464992	-0.113804	0.91094	0.995651
AHNAK	0.0478238	0.0214809	2.22635	0.025991	0.365246	0.0508965	0.0344506	2.34068	0.0251114	0.432629	-0.0766751	0.116487	-0.553964	0.587972	0.962419
AHNAK2	-0.0461397	0.0148704	-3.10279	0.00191707	0.107003	-0.0395354	0.0205779	-2.47562	0.0178586	0.383162	-0.0892105	0.0174793	-2.18746	0.0453882	0.783269
AHR	-0.000759832	0.00702813	-0.108113	0.913906	0.987015	-0.000532831	0.00479915	-0.0735582	0.941735	0.992576	-0.00440503	0.00592433	-0.151755	0.881453	0.993085
AHRR	-0.00332787	0.0169838	-0.195944	0.844654	0.972418	0.00849721	0.041129	0.450127	0.655088	0.939301	-0.0535595	0.0217149	-1.3766	0.189339	0.890998
AHSA1	0.127335	0.04004	3.1802	0.00147172	0.0912483	0.125966	0.148761	3.03498	0.00424971	0.207885	0.145723	0.132734	0.958268	0.353498	0.933049
AIDA	0.115809	0.074043	1.56408	0.1178	0.606778	0.137344	0.559776	1.79887	0.0797108	0.598245	-0.224492	0.480032	-0.739655	0.471213	0.944173
AIFM1	-0.0289137	0.0293688	-0.984506	0.324867	0.80421	-0.0228603	0.111163	-0.753465	0.455654	0.896288	-0.118925	0.0780212	-1.0165	0.32591	0.933049
AIFM2	0.00960594	0.0364667	0.263417	0.792229	0.961595	-0.0010036	0.0496969	-0.0242098	0.980866	0.998072	0.0459086	0.0549326	0.598692	0.558535	0.959358
AIFM3	-0.00408637	0.0141981	-0.28781	0.773492	0.957411	-0.0134395	0.0286209	-0.876584	0.386032	0.867088	0.052243	-0.000266943	1.38851	0.185761	0.890998
AIG1	-0.250174	0.092755	-2.69715	0.00699367	0.210919	-0.255266	1.02182	-2.61729	0.012513	0.332041	-0.201964	0.953606	-0.672978	0.511453	0.950967
AIMP1	-0.0454077	0.0492395	-0.922179	0.356435	0.815576	-0.044141	0.217526	-0.856932	0.39667	0.871648	-0.0588306	0.209294	-0.350848	0.730703	0.983411
AIMP2	-0.0312484	0.0280236	-1.11507	0.264818	0.755834	-0.0292716	0.106747	-1.02178	0.313126	0.831852	-0.0751327	0.0299238	-0.556616	0.587665	0.962419
AIP	-0.0263915	0.0243402	-1.08428	0.278241	0.769372	-0.0425811	0.0612779	-1.63001	0.111079	0.649385	0.0802001	0.0457012	1.19647	0.250543	0.909935
AK1	0.0170467	0.0123355	1.38192	0.166995	0.67002	0.0165033	0.0230831	1.17616	0.246597	0.787967	0.0188953	-0.000374883	0.730048	0.476889	0.944792
AK2	-0.0238695	0.0509108	-0.46885	0.639177	0.923907	-0.0302316	0.26895	-0.582837	0.563328	0.919346	0.143442	0.302805	0.53926	0.597819	0.963318
AK3	-0.0295493	0.0559258	-0.528367	0.597245	0.91405	-0.046343	0.190046	-0.785323	0.437002	0.888709	0.118555	0.150959	0.676509	0.509273	0.950541
AK4	0.0682126	0.0289925	2.35276	0.0186345	0.324125	0.0699969	0.05404	2.14225	0.0400073	0.501479	0.0616069	-0.0090084	0.979943	0.344041	0.933049
AK5	0.0184825	0.0620139	0.298038	0.765674	0.955749	0.0419367	0.465305	0.609459	0.545723	0.916878	-0.0829707	0.160022	-0.579765	0.570894	0.960041
AK6	-0.0438187	0.0296946	-1.47564	0.140039	0.636119	-0.0373724	0.113519	-1.21274	0.232458	0.776965	-0.127556	0.0517277	-1.14846	0.26964	0.910436
AK7	-0.00184932	0.00738636	-0.250369	0.802302	0.963664	-0.00106495	0.00650018	-0.140564	0.888931	0.985964	-0.0169128	0.00749772	-0.509402	0.618067	0.963318
AK9	0.020188	0.058305	0.346248	0.729156	0.94882	-0.0131581	0.265498	-0.216086	0.830037	0.97807	0.387697	0.228957	1.91785	0.074864	0.822951
AKAP1	-0.0601178	0.0368789	-1.63014	0.103071	0.577602	-0.0655863	0.115178	-1.6763	0.101607	0.638793	-0.0165644	0.148677	-0.150016	0.882801	0.993085
AKAP10	-0.1744	0.112111	-1.55561	0.119802	0.606778	-0.146439	1.17788	-1.24938	0.218906	0.766626	-0.47498	1.08294	-1.23598	0.235944	0.909935
AKAP11	0.0421144	0.0749483	0.561912	0.574176	0.908431	0.0559285	0.567285	0.732254	0.468352	0.90066	-0.316401	0.53041	-0.813157	0.429164	0.936003
AKAP12	0.0270768	0.0317196	0.853629	0.393311	0.837033	0.0298624	0.115499	0.87587	0.386415	0.867453	0.00914604	0.0775803	0.105733	0.91723	0.995813
AKAP13	0.214362	0.153008	1.40099	0.161218	0.664338	0.227448	3.09083	1.43551	0.159042	0.714327	0.0334086	2.73601	0.0567028	0.955549	0.996285
AKAP17A	-0.113096	0.0565842	-1.99872	0.045639	0.43972	-0.111445	0.296967	-1.91313	0.0630262	0.57067	-0.140677	0.281888	-0.590781	0.563684	0.960041
AKAP6	-0.0958361	0.0858365	-1.1165	0.26421	0.755834	-0.106687	0.684901	-1.14656	0.258486	0.798074	-0.0338738	0.369315	-0.15234	0.881	0.993085
AKAP7	-0.111031	0.0773693	-1.43508	0.151263	0.653203	-0.113706	0.412809	-1.41213	0.165769	0.719989	-0.0788548	0.414595	-0.282356	0.781626	0.984571
AKAP8	-0.0548901	0.0381374	-1.43927	0.150074	0.651491	-0.0460704	0.171158	-1.14349	0.259741	0.798453	-0.130906	0.102234	-1.10674	0.286275	0.91417
AKAP8L	0.0499112	0.0953518	0.523443	0.600666	0.914373	0.107662	0.568598	1.0113	0.31805	0.833444	-0.184326	0.385176	-0.859718	0.403813	0.933319
AKAP9	0.310556	0.109004	2.84904	0.00438511	0.164537	0.292875	1.17686	2.59272	0.0132995	0.345212	0.549767	1.16443	1.32318	0.206084	0.892221
AKIP1	-0.024181	0.0284836	-0.848945	0.395912	0.838313	-0.0247576	0.105762	-0.851029	0.399901	0.873592	-0.0108125	0.154483	-0.0771936	0.939515	0.995813
AKIRIN1	0.00105103	0.0792984	0.0132542	0.989425	0.998862	0.0437678	0.267621	0.488292	0.62856	0.931947	-0.152785	0.206776	-0.898205	0.383621	0.933319
AKIRIN2	-0.00591156	0.0487417	-0.121283	0.903467	0.984268	0.000606882	0.154348	0.0118833	0.990579	0.999009	-0.072543	0.339588	-0.444283	0.66334	0.971472
AKNA	-0.00626885	0.0849992	-0.0737518	0.941208	0.990571	-0.0336122	0.654025	-0.362026	0.719269	0.956892	0.135318	0.648842	0.640492	0.531758	0.954461
AKR1A1	-0.063885	0.0699171	-0.913725	0.360862	0.815995	-0.105776	0.398941	-1.41415	0.16518	0.719989	0.226019	0.38518	1.14865	0.269136	0.910436
AKR1B1	0.00623233	0.0377575	0.165062	0.868895	0.977649	0.00207682	0.150628	0.0501742	0.960237	0.994397	0.026825	0.0949313	0.291123	0.775044	0.984571
AKR1E2	-0.0239321	0.0148561	-1.61093	0.107195	0.585059	-0.0311043	0.0294649	-1.96092	0.056992	0.555623	0.0272884	0.00773325	0.643759	0.529695	0.954461
AKR7A2	-0.0121602	0.0169926	-0.715617	0.474228	0.868955	-0.0139996	0.0342552	-0.680243	0.500678	0.904644	-0.00822006	0.011549	-0.272906	0.78874	0.985481
AKT1	0.0206296	0.0410997	0.501939	0.615711	0.916498	0.00976906	0.16425	0.217988	0.828565	0.97807	0.0781085	0.0925801	0.757614	0.460712	0.941473
AKT2	0.0229969	0.0565381	0.406751	0.684191	0.937862	0.0319105	0.27667	0.526546	0.601464	0.925067	-0.0368351	0.217211	-0.234598	0.817773	0.988402
AKT3	-0.0796689	0.153254	-0.519847	0.60317	0.914373	-0.0126234	2.50851	-0.0792685	0.937221	0.991797	-0.920265	1.80878	-1.63203	0.124007	0.851969
AKTIP	0.0360422	0.0297099	1.21314	0.225077	0.728336	0.0354188	0.0820836	1.14816	0.257832	0.797405	0.0440245	0.0357741	0.398827	0.696161	0.975869
AL592183.1	-0.0308816	0.0920154	-0.335613	0.737163	0.949754	-0.0560277	0.527534	-0.529724	0.599319	0.925067	0.0473944	0.260996	0.253978	0.803048	0.985972
ALAD	-0.0247666	0.032863	-0.753633	0.45107	0.85798	-0.0267647	0.0739648	-0.798754	0.429427	0.885457	0.0256358	0.17844	0.152327	0.88101	0.993085
ALAS1	-0.0289086	0.0230662	-1.25329	0.2101	0.714494	-0.027711	0.0671593	-1.18566	0.242864	0.784327	-0.0738201	0.0709334	-0.515783	0.613966	0.963318
ALCAM	-0.108446	0.129298	-0.838734	0.401619	0.83932	-0.155667	0.989435	-1.14151	0.260556	0.799352	0.311728	0.670114	0.76632	0.455674	0.939322
ALDH18A1	0.0671598	0.0316406	2.12258	0.0337891	0.400789	0.0358428	0.124943	1.03699	0.306068	0.828537	0.229149	0.0225225	2.91501	0.0110563	0.763812
ALDH1A1	-0.0151276	0.011504	-1.31498	0.188515	0.694577	-0.0155981	0.0205449	-1.32801	0.191826	0.743276	-0.00403538	0.0569748	-0.0707565	0.94455	0.995813
ALDH1A2	0.00343836	0.0351221	0.0978973	0.922014	0.987788	0.0130506	0.0962289	0.362272	0.719087	0.956892	-0.181276	0.158354	-1.1479	0.269433	0.910436
ALDH1L2	0.0184115	0.0446472	0.412378	0.680062	0.936671	0.00900557	0.0701903	0.193385	0.848022	0.981412	0.125424	0.0502257	0.798504	0.439105	0.937367
ALDH2	0.117494	0.0744216	1.57876	0.114391	0.598858	0.153076	0.34356	1.9338	0.0603518	0.564997	-0.153416	0.389324	-0.702393	0.493459	0.94955
ALDH3A2	-0.0189365	0.0550023	-0.344285	0.730632	0.94882	-0.00223862	0.162315	-0.03628	0.971264	0.996143	-0.0835231	0.125894	-0.68826	0.502058	0.94955
ALDH5A1	-0.00718068	0.0169205	-0.424376	0.671291	0.934481	-0.0179837	0.0586664	-0.933375	0.356317	0.855209	0.0292384	0.011657	0.826492	0.421801	0.934965
ALDH6A1	-0.00670943	0.0214948	-0.312142	0.754933	0.953253	-0.00711748	0.0493045	-0.313899	0.755259	0.963045	-0.00309101	0.043597	-0.0457787	0.964106	0.997791
ALDH7A1	0.0242653	0.051294	0.473062	0.636169	0.922949	0.0211441	0.155439	0.385838	0.701792	0.953072	0.0463391	0.0774265	0.317966	0.75511	0.984571
ALDH9A1	0.000298277	0.0197064	0.015136	0.987924	0.998862	-0.00127701	0.0690586	-0.0640248	0.949275	0.994397	0.0648022	0.0403834	0.507727	0.620016	0.963318
ALG1	0.0331869	0.0351086	0.945265	0.344524	0.811415	0.0421272	0.112679	1.13788	0.262051	0.799777	-0.0466327	0.112281	-0.421546	0.679485	0.973106
ALG10B	0.00730219	0.0154059	0.473985	0.63551	0.922376	0.0130789	0.0387041	0.820528	0.416857	0.880188	-0.0746596	0.0561082	-1.24349	0.233246	0.909935
ALG11	-0.00172551	0.027787	-0.0620976	0.950485	0.991286	-0.00251973	0.0873408	-0.0865015	0.931506	0.990781	0.00630131	0.0670392	0.0680456	0.946671	0.995813
ALG12	0.0427785	0.0224809	1.90289	0.0570552	0.480197	0.0362742	0.0579447	1.56666	0.125201	0.673455	0.149802	0.00749838	1.59498	0.134881	0.862922
ALG13	-0.23389	0.0927652	-2.52131	0.0116917	0.274084	-0.21652	0.830211	-2.25583	0.029712	0.458277	-0.480049	0.950193	-1.32858	0.20434	0.892221
ALG14	-0.0180219	0.0335351	-0.537405	0.590988	0.913815	-0.0189879	0.13299	-0.496084	0.622594	0.929944	-0.0148306	0.0589871	-0.21318	0.834129	0.98924
ALG2	0.0366438	0.0260984	1.40406	0.160301	0.664067	0.0330655	0.0702934	1.20863	0.234018	0.776965	0.0728421	0.0667516	0.837122	0.41599	0.933542
ALG3	0.0506701	0.0248998	2.03496	0.041855	0.425336	0.0545139	0.0747361	2.153	0.037505	0.490647	-0.0622647	0.0786791	-0.453672	0.656797	0.971472
ALG5	-0.037613	0.0426625	-0.881641	0.377971	0.830276	-0.0421524	0.177433	-0.946598	0.34962	0.852124	0.0131166	0.163113	0.0881109	0.930983	0.995813
ALG6	-0.0174497	0.0330624	-0.527783	0.59765	0.91405	-0.0267525	0.114568	-0.783842	0.437825	0.889129	0.124305	0.158656	0.93302	0.365954	0.933319
ALG8	-0.0186046	0.0474971	-0.3917	0.69528	0.94065	-0.0422921	0.158472	-0.847226	0.401992	0.874963	0.207953	0.275136	1.34703	0.198468	0.890998
ALK	0.0199146	0.0235868	0.844314	0.398494	0.839207	0.0183609	0.0741861	0.767978	0.447083	0.894367	0.0765462	0.0859178	0.530313	0.603939	0.963318
ALKBH1	-0.0217904	0.0527458	-0.413121	0.679518	0.936204	-0.0462978	0.22436	-0.814244	0.420405	0.882092	0.129414	0.144167	0.916308	0.374363	0.933319
ALKBH3	-0.0531076	0.0401512	-1.32269	0.185938	0.691659	-0.0914568	0.136409	-2.17889	0.0353888	0.486335	0.359882	0.123974	2.61269	0.0199036	0.783269
ALKBH4	-0.0525961	0.016539	-3.18012	0.00147214	0.0912483	-0.0471022	0.0486438	-2.74166	0.0091497	0.295014	-0.122108	-0.00349393	-1.99815	0.065243	0.813249
ALKBH5	0.011093	0.0821638	0.13501	0.892604	0.982003	0.0245203	0.177266	0.244877	0.808412	0.972925	-0.0165791	0.224342	-0.115334	0.909748	0.995427
ALKBH6	0.0170483	0.0198542	0.858674	0.39052	0.835197	-0.000608569	0.0559815	-0.0258331	0.979521	0.997999	0.0603386	0.0119851	1.63577	0.123214	0.851969
ALKBH7	-0.0106675	0.0234579	-0.454753	0.649287	0.927144	-0.0114809	0.0668745	-0.437013	0.664491	0.941823	-0.00746854	0.0476188	-0.143346	0.887973	0.993085
ALKBH8	-0.10014	0.0431396	-2.32131	0.0202702	0.336408	-0.0819563	0.147028	-1.84391	0.0727339	0.586399	-0.39567	0.22286	-2.20818	0.0436395	0.783269
ALMS1	0.012378	0.0630843	0.196213	0.844443	0.972418	-0.0094488	0.450337	-0.143191	0.88687	0.985667	0.244199	0.385395	1.13554	0.274412	0.910495
ALOX12-AS1	0.0333268	0.0775659	0.429658	0.667444	0.933091	0.0063983	0.497882	0.0758155	0.93995	0.99194	0.179853	0.28312	0.913608	0.375734	0.933319
ALPK1	0.405073	0.108358	3.73829	0.000185279	0.025983	0.34287	1.39013	3.03335	0.00426829	0.207885	1.1107	1.32458	2.9175	0.0108346	0.757671
ALS2	-0.0203497	0.0480517	-0.423495	0.671934	0.934481	-0.0266476	0.238642	-0.540991	0.591563	0.92344	0.103632	0.153463	0.474183	0.642448	0.969306
ALS2CL	0.00403598	0.0120954	0.333679	0.738621	0.949754	0.000712132	0.0120014	0.05624	0.955435	0.994397	0.0386767	0.0257327	0.946152	0.359438	0.933319
ALS2CR12	-0.0160452	0.015549	-1.03191	0.302113	0.787233	-0.0260367	0.0478348	-1.51277	0.138327	0.690883	0.0283142	0.0267315	0.780756	0.447397	0.938265
AMBRA1	0.031521	0.103016	0.305983	0.759618	0.954966	-0.019688	0.957555	-0.180091	0.858005	0.982192	0.437315	0.88993	1.42104	0.176271	0.890998
AMD1	-0.00435735	0.0617961	-0.0705117	0.943786	0.990952	0.0183219	0.363389	0.284904	0.777212	0.967575	-0.277628	0.25386	-1.24368	0.233179	0.909935
AMDHD2	-0.0184975	0.0351171	-0.526738	0.598376	0.91405	-0.0173852	0.120706	-0.466328	0.643552	0.936186	-0.0272535	0.0479473	-0.260555	0.798145	0.985972
AMER2	0.0316834	0.0361571	0.876271	0.380883	0.831055	0.0361418	0.115688	0.298741	0.767579	0.966001	0.0312461	0.01892	0.82468	0.422797	0.934965
AMFR	0.03542	0.0477139	0.742342	0.45788	0.860135	0.0312646	0.225398	0.633536	0.530048	0.913071	0.0950109	0.154576	0.508402	0.618752	0.963318
AMH	-0.00107987	0.00741289	-0.145675	0.884178	0.980742	-0.000772289	0.00209154	-0.0994896	0.921255	0.990699	-0.00426554	0.00658777	-0.170748	0.866761	0.993085
AMIGO1	0.00350785	0.0146635	0.239224	0.810932	0.964797	0.000100783	0.0287769	0.00658547	0.994779	0.999707	0.0416818	-0.00516608	0.813678	0.428927	0.936003
AMMECR1	-0.0675337	0.0442965	-1.52459	0.127362	0.620122	-0.0770465	0.208324	-1.56884	0.124691	0.673076	-0.0260241	0.109136	-0.253676	0.803276	0.985972
AMMECR1L	-0.0743653	0.0330756	-2.24834	0.0245543	0.358883	-0.0664226	0.108285	-1.9302	0.060811	0.565625	-0.170685	0.118834	-1.42432	0.175334	0.890998
AMN1	0.0205601	0.0749384	0.27436	0.783808	0.959887	0.00774236	0.345239	0.0983668	0.92214	0.990699	0.144806	0.308424	0.590918	0.563594	0.960041
AMOT	0.108161	0.0635369	1.70234	0.088692	0.550417	0.16226	0.284483	2.20295	0.0335183	0.477639	-0.0491547	0.21561	-0.391349	0.70118	0.979093
AMOTL1	-0.07119	0.0372045	-1.91348	0.055687	0.476399	-0.0716931	0.124391	-1.80734	0.0783567	0.595092	-0.0675126	0.0591986	-0.629475	0.538783	0.95734
AMOTL2	-0.015406	0.0126519	-1.21768	0.223346	0.72714	-0.030273	0.0293483	-2.04171	0.0479233	0.532145	0.0244048	0.00126397	1.00583	0.330844	0.933049
AMPD2	0.0949441	0.0437984	2.16775	0.0301774	0.386484	0.113875	0.167525	2.37882	0.022313	0.420822	-0.00234053	0.121428	-0.0215683	0.983084	0.997791
AMPD3	0.0782701	0.0846805	0.9243	0.35533	0.815576	0.0422256	0.631405	0.476845	0.63611	0.933468	0.463636	0.692013	1.60126	0.130688	0.861047
AMPH	-0.0831049	0.0386356	-2.15099	0.0314771	0.393775	-0.051433	0.267453	-0.89288	0.377349	0.861328	-0.109004	0.0233271	-2.09261	0.0542519	0.796949
AMY2B	-0.00892945	0.0458658	-0.194687	0.845638	0.972418	0.0180015	0.172828	0.37344	0.710825	0.95609	-0.266443	0.0125092	-1.78748	0.0989083	0.839968
AMZ1	0.0786102	0.0294899	2.66567	0.00768361	0.220467	0.0826022	0.0740517	2.72844	0.00946268	0.297204	0.00457876	0.158341	0.0351198	0.972459	0.997791
AMZ2	0.0468987	0.0342024	1.37121	0.170308	0.671161	0.0391779	0.131638	1.10955	0.273927	0.810457	0.164224	0.0843559	1.1931	0.25182	0.909935
ANAPC1	-0.0466258	0.0689595	-0.676133	0.498956	0.879673	-0.0262414	0.420529	-0.36379	0.717962	0.956892	-0.263091	0.394611	-1.11924	0.281077	0.912314
ANAPC10	-0.0239588	0.080925	-0.296063	0.767182	0.955903	-0.0476985	0.465115	-0.560332	0.578429	0.921125	0.198935	0.32219	0.762675	0.45778	0.939322
ANAPC11	0.0695255	0.0319781	2.17416	0.0296932	0.383988	0.0488469	0.0978814	1.27914	0.208338	0.756003	0.118062	0.0473689	2.01798	0.0623196	0.813249
ANAPC13	-0.00814075	0.0127054	-0.64073	0.521698	0.890232	-0.0080109	0.031519	-0.619872	0.538914	0.91537	-0.0118921	0.0609376	-0.171203	0.86641	0.993085
ANAPC15	0.00544779	0.0193356	0.28175	0.778135	0.959023	0.0152114	0.0371264	0.69906	0.489038	0.903326	-0.0311923	0.0320707	-0.739979	0.471022	0.944173
ANAPC16	0.0837695	0.0905059	0.92557	0.35467	0.815576	0.141475	0.702443	1.50773	0.139608	0.691631	-0.686911	0.679147	-2.00317	0.0640463	0.813249
ANAPC2	-0.00451921	0.0133999	-0.337257	0.735923	0.949754	-0.00304248	0.018962	-0.225925	0.822429	0.975656	-0.152093	0.03585	-1.12977	0.279218	0.911534
ANAPC4	-0.0431929	0.0528375	-0.817466	0.413662	0.845092	-0.0724152	0.30563	-1.27305	0.21047	0.759033	0.140585	0.182541	0.985515	0.340391	0.933049
ANAPC5	-0.0623311	0.094111	-0.662314	0.50777	0.884208	-0.106418	0.598551	-1.02263	0.312728	0.831805	0.135651	0.459463	0.615133	0.547917	0.95734
ANAPC7	0.0148686	0.0487559	0.304961	0.760396	0.955019	0.0133773	0.260682	0.266007	0.791622	0.971521	0.0382095	0.313961	0.192054	0.85034	0.992417
ANGEL1	-0.006506	0.0725932	-0.0896227	0.928587	0.987978	0.00213418	0.372112	0.027052	0.978555	0.997832	-0.0542275	0.191787	-0.292478	0.774028	0.984571
ANGEL2	-0.0823279	0.0607472	-1.35525	0.175336	0.678145	-0.090951	0.317689	-1.43317	0.159707	0.715642	0.0120545	0.384827	0.057415	0.954991	0.996273
ANGPT1	-0.000834892	0.012627	-0.0661197	0.947283	0.991078	-0.00750997	0.0261202	-0.54098	0.59157	0.92344	0.0311506	0.00875726	1.02509	0.321974	0.933049
ANGPT2	0.0218171	0.0373259	0.584503	0.558882	0.900862	0.0243132	0.0770814	0.643126	0.524267	0.912314	-0.0748644	0.317816	-0.31819	0.754838	0.984571
ANGPTL1	0.0205129	0.0182299	1.12523	0.26049	0.754062	0.0195457	0.0462131	1.06795	0.292049	0.820658	0.142615	0.252778	0.693553	0.498827	0.94955
ANK1	-0.00703985	0.0275366	-0.255655	0.798217	0.963407	-0.00342908	0.0658038	-0.103284	0.918327	0.990699	-0.0149987	0.0335441	-0.304288	0.765194	0.984571
ANK2	0.22119	0.14527	1.52261	0.127855	0.621519	0.0885012	1.75158	0.556952	0.580714	0.921125	0.896484	0.892181	2.50082	0.0248054	0.783269
ANK3	-0.163456	0.0921842	-1.77314	0.0762053	0.5301	-0.156413	0.923592	-1.4979	0.142138	0.695345	-0.18833	0.287353	-0.959661	0.352819	0.933049
ANKAR	-0.126501	0.0771347	-1.64	0.101005	0.574633	-0.162988	0.453917	-1.99138	0.0534121	0.543682	0.163275	0.455343	0.707876	0.490147	0.948108
ANKDD1A	0.0653156	0.0477036	1.3692	0.170938	0.671474	0.0732893	0.214061	1.49504	0.14288	0.695345	-0.0770134	0.222501	-0.371844	0.71534	0.981033
ANKDD1B	0.0114188	0.0206982	0.551682	0.581167	0.91063	0.0131804	0.0597432	0.614127	0.542665	0.915705	-0.0120171	0.0502869	-0.15351	0.880093	0.993085
ANKFN1	-0.0271577	0.0133075	-2.04078	0.0412725	0.42474	-0.0281326	0.0285295	-2.07836	0.0442419	0.521817	0.000994705	0.0286239	0.0136755	0.989274	0.9986
ANKFY1	-0.0316737	0.078624	-0.40285	0.687058	0.937995	-0.049475	0.609287	-0.603282	0.549782	0.916878	0.170666	0.529895	0.617259	0.546552	0.95734
ANKH	0.0397674	0.117596	0.338171	0.735234	0.949754	0.0221512	0.737156	0.165785	0.869236	0.98223	0.100306	0.616486	0.404961	0.691365	0.975368
ANKHD1-EIF4EBP3	0.0413477	0.0255735	1.61682	0.105917	0.582975	0.0265258	0.0748492	1.00032	0.323265	0.835503	0.238525	0.0192026	2.46621	0.0277842	0.783269
ANKIB1	0.118958	0.0928832	1.28073	0.200289	0.705367	0.123509	0.958728	1.25604	0.216505	0.764725	0.0812744	0.588172	0.287231	0.777964	0.984571
ANKLE2	0.00344323	0.0534446	0.0644261	0.948631	0.991201	0.00619958	0.353541	0.111686	0.91164	0.989847	-0.0315601	0.275027	-0.159546	0.87542	0.993085
ANKMY1	-0.158198	0.0802844	-1.97047	0.048785	0.450262	-0.139271	0.55096	-1.64863	0.107184	0.642383	-0.33482	0.487441	-1.29746	0.214561	0.894178
ANKMY2	-0.0254341	0.0430699	-0.59053	0.554836	0.900115	0.0128106	0.168293	0.284575	0.777462	0.967782	-0.439129	0.0678063	-2.96595	0.0103481	0.757671
ANKRA2	0.0541718	0.0353446	1.53268	0.125356	0.616671	0.0706809	0.16996	1.79889	0.0797078	0.598245	-0.0158402	0.0840136	-0.195767	0.847486	0.992324
ANKRD10	-0.0619425	0.112681	-0.549718	0.582513	0.910831	-0.000483269	1.2326	-0.00395723	0.996863	0.999707	-0.413906	1.1404	-1.41628	0.177633	0.890998
ANKRD11	-0.201542	0.141693	-1.42239	0.154914	0.658487	-0.154425	2.27692	-1.01458	0.316505	0.833131	-0.507661	2.06464	-1.30852	0.210883	0.892221
ANKRD12	0.0559776	0.117802	0.475184	0.634655	0.922067	0.0658209	1.55839	0.535499	0.595318	0.925067	-0.0550028	1.4281	-0.133269	0.895797	0.993557
ANKRD13A	-0.0609012	0.0607978	-1.0017	0.316488	0.798396	-0.0646779	0.323202	-1.01585	0.315906	0.833131	-0.021835	0.352199	-0.10663	0.916531	0.995813
ANKRD13C	0.0194049	0.0861852	0.225154	0.821859	0.967258	0.0259687	0.595729	0.29109	0.772511	0.966792	-0.0724317	0.706235	-0.217057	0.831162	0.988638
ANKRD13D	-0.000209354	0.0840222	-0.00249165	0.998012	0.999399	0.0294163	0.572402	0.327036	0.745374	0.962345	-0.20307	0.364579	-0.862754	0.402195	0.933319
ANKRD16	0.00207806	0.0433808	0.0479027	0.961794	0.995146	0.0251454	0.119644	0.542312	0.590794	0.92344	-0.159895	0.0875006	-1.30138	0.213252	0.892221
ANKRD17	-0.120619	0.130055	-0.927447	0.353694	0.815576	-0.126612	2.06112	-0.919356	0.36351	0.858376	-0.0712211	1.75192	-0.18012	0.859529	0.992417
ANKRD18A	0.00656973	0.0111289	0.590332	0.554968	0.900115	0.00983288	0.0194033	0.799048	0.429058	0.885457	-0.00808434	0.00679595	-0.31001	0.760926	0.984571
ANKRD23	0.0751727	0.0297413	2.52755	0.011486	0.270718	0.0769037	0.0882327	2.5142	0.0161262	0.368603	0.0451889	0.158958	0.354978	0.727672	0.983411
ANKRD24	0.0629097	0.029248	2.1509	0.0314837	0.393775	0.0648886	0.0917775	2.14031	0.0385824	0.494631	0.0363351	0.0434137	0.327045	0.748468	0.984571
ANKRD26	-0.0101264	0.071331	-0.141964	0.887108	0.981435	0.0173793	0.445798	0.232892	0.817052	0.974705	-0.301313	0.338927	-1.24098	0.234144	0.909935
ANKRD27	-0.0171739	0.0586649	-0.292746	0.769716	0.956134	-0.0157663	0.31109	-0.254503	0.800432	0.972413	-0.0294023	0.331824	-0.161028	0.874274	0.993085
ANKRD28	-0.00170826	0.0822388	-0.020772	0.983428	0.998862	-0.0210259	0.328931	-0.236001	0.814752	0.973765	0.109558	0.310949	0.512389	0.616027	0.963318
ANKRD29	0.0128435	0.0180741	0.710601	0.477332	0.869831	0.0119314	0.0386255	0.634069	0.529704	0.913071	0.0237122	0.029289	0.365042	0.720303	0.982291
ANKRD30B	0.0245312	0.0209832	1.16909	0.242369	0.741142	0.0444324	0.0840808	1.42852	0.161031	0.716571	0.0079091	0.0101632	0.278234	0.784726	0.984571
ANKRD30BL	-0.0264847	0.0488782	-0.541851	0.587921	0.913052	-0.0224274	0.266429	-0.355431	0.724164	0.957945	-0.0325717	0.0533911	-0.421436	0.679563	0.973106
ANKRD31	-0.0167066	0.013475	-1.23982	0.215041	0.719956	-0.0137046	0.0245094	-0.981186	0.332494	0.842216	-0.0570505	0.0225448	-1.1142	0.283164	0.913
ANKRD33B	-0.000906457	0.0237133	-0.0382257	0.969508	0.996967	0.0100527	0.0636521	0.402585	0.689432	0.948948	-0.101593	0.0111337	-1.34227	0.200808	0.890998
ANKRD34C-AS1	0.0245866	0.020264	1.21331	0.22501	0.728336	0.0163439	0.0472933	0.674361	0.504314	0.906019	0.0437348	0.00417515	1.18395	0.255314	0.909935
ANKRD36	-0.0375341	0.0730645	-0.513712	0.607454	0.914373	-0.0452747	0.658848	-0.565253	0.57511	0.921125	0.000834522	0.333275	0.00467977	0.996329	0.998845
ANKRD36B	0.0316257	0.0578987	0.546225	0.584911	0.911509	0.00935643	0.172285	0.113446	0.910448	0.989847	0.0532648	0.0244485	0.655166	0.522731	0.953645
ANKRD36C	-0.0236404	0.0774488	-0.305239	0.760184	0.955019	-0.0195888	0.673178	-0.229582	0.819605	0.974748	-0.0425999	0.327861	-0.230801	0.820666	0.988402
ANKRD37	0.0580466	0.0304493	1.90634	0.0566067	0.479298	0.062885	0.0552075	1.99181	0.0548261	0.550559	-0.00638833	0.0115984	-0.0554474	0.956687	0.996464
ANKRD40	-0.00146592	0.0387268	-0.0378529	0.969805	0.997181	0.0120711	0.15121	0.297793	0.767427	0.966001	-0.143117	0.216382	-1.09147	0.292718	0.919109
ANKRD42	-0.0314763	0.0322457	-0.976139	0.328996	0.807314	-0.0378882	0.0996061	-1.09966	0.278162	0.813467	0.0137761	0.0969078	0.150506	0.882421	0.993085
ANKRD44	-0.140361	0.185823	-0.755346	0.450042	0.857878	-0.172074	4.07067	-0.891855	0.377891	0.861713	0.265952	3.42127	0.385096	0.705707	0.97931
ANKRD46	-0.0722269	0.0496984	-1.4533	0.146139	0.645486	-0.107957	0.253803	-1.95408	0.0578235	0.558184	0.0793364	0.122736	0.697242	0.496583	0.94955
ANKRD49	0.0275051	0.0344831	0.79764	0.42508	0.846704	0.0402462	0.148093	1.09951	0.278226	0.813467	-0.0729889	0.130869	-0.710011	0.488861	0.947933
ANKRD50	0.000360486	0.0353552	0.0101961	0.991865	0.998862	0.00746699	0.117559	0.192418	0.848404	0.981412	-0.0343499	0.123311	-0.40052	0.694562	0.975368
ANKRD52	0.0721707	0.0767466	0.940377	0.347024	0.811415	0.0368115	0.120226	0.354772	0.725682	0.958328	0.114881	0.122411	1.00739	0.330118	0.933049
ANKRD54	-0.0738329	0.0553402	-1.33416	0.18215	0.688175	0.0389854	0.0580311	0.451546	0.655449	0.939301	-0.152508	0.030463	-2.11526	0.0520006	0.796949
ANKRD55	0.0281174	0.0321175	0.875452	0.381328	0.831115	0.0255309	0.0548251	0.280099	0.781683	0.968935	0.028484	0.0184809	0.829988	0.419884	0.934965
ANKRD6	-0.000692729	0.0528249	-0.0131137	0.989537	0.998862	-0.0339138	0.277946	-0.597575	0.553546	0.917917	0.214714	0.188218	1.48578	0.158568	0.882826
ANKRD65	0.00259815	0.0124933	0.207963	0.835258	0.970707	0.00570835	0.0284789	0.399424	0.69174	0.949249	-0.00748102	0.00628878	-0.290781	0.7753	0.984571
ANKRD7	-0.0283844	0.0261492	-1.08548	0.277709	0.768377	-0.0232215	0.0915373	-0.812576	0.421349	0.883059	-0.0549474	0.028911	-0.847674	0.410274	0.933319
ANKRD9	0.022019	0.0200948	1.09575	0.273186	0.763717	0.0176263	0.0489093	0.857441	0.396393	0.871648	0.116441	-0.0107314	1.22173	0.245075	0.909935
ANKS1A	0.258183	0.149737	1.72424	0.0846644	0.54333	0.274826	2.44615	1.74493	0.0888012	0.614895	0.101711	2.271	0.210609	0.836098	0.98924
ANKS1B	0.025607	0.111232	0.230214	0.817926	0.966449	-0.0661244	1.71797	-0.508603	0.61387	0.929257	0.27611	0.362518	1.28514	0.218717	0.898484
ANKS3	-0.0631664	0.0472408	-1.33712	0.181185	0.686495	-0.108638	0.219549	-2.14008	0.0386016	0.494631	0.230772	0.220731	1.78803	0.0944979	0.83895
ANKS6	0.0302266	0.0388468	0.778097	0.436512	0.85004	0.0347212	0.137736	0.877658	0.385456	0.866598	-0.0908683	0.233479	-0.442512	0.664591	0.971472
ANKUB1	0.0658541	0.0997154	0.66042	0.508984	0.884785	0.0626125	0.339543	0.597635	0.554195	0.917932	0.0970562	1.00529	0.298596	0.769448	0.984571
ANKZF1	0.0394839	0.0426304	0.926192	0.354346	0.815576	0.018516	0.161608	0.413904	0.681191	0.94774	0.246738	0.0738048	1.75435	0.10078	0.839968
ANLN	0.0420611	0.0236419	1.7791	0.0752241	0.528609	0.0284888	0.0534852	1.10897	0.274546	0.810457	0.117163	0.0302626	1.93882	0.0720621	0.820678
ANO1	0.00411913	0.0103318	0.398684	0.690126	0.938592	0.00331558	0.0135238	0.308598	0.759255	0.963045	0.0139931	0.0211591	0.371543	0.715559	0.981051
ANO10	-0.0708534	0.0795455	-0.890728	0.373075	0.824085	-0.075901	0.637945	-0.911668	0.367494	0.859944	-0.0179676	0.496274	-0.0666732	0.947744	0.995813
ANO2	0.0288637	0.027422	1.05257	0.292536	0.781512	0.0231302	0.0144454	0.600217	0.5537	0.917917	0.0347448	0.0138524	0.890221	0.387753	0.933319
ANO3	0.0254858	0.0393861	0.647074	0.517584	0.88842	0.0339262	0.165913	0.71742	0.477352	0.902405	0.00637126	0.0123347	0.0895292	0.929904	0.995813
ANO4	-0.0260851	0.0405205	-0.643751	0.519737	0.889132	-0.0185881	0.207673	-0.413201	0.681702	0.94774	-0.0583267	0.0876869	-0.625217	0.541459	0.95734
ANO5	0.0116412	0.0372292	0.31269	0.754516	0.953253	-0.0266455	0.214881	-0.572775	0.570055	0.920277	0.0798412	0.0257388	1.28594	0.218447	0.898484
ANO6	-0.0429593	0.0906385	-0.473963	0.635526	0.922376	-0.0325261	0.558085	-0.346774	0.730609	0.958343	-0.190134	0.595316	-0.53972	0.59751	0.963318
ANO8	-0.0214948	0.0259674	-0.827758	0.407808	0.842596	-0.00481143	0.0857525	-0.153589	0.878719	0.983437	-0.0581326	0.0268692	-1.25222	0.230138	0.909524
ANOS1	0.0855411	0.117132	0.730296	0.465209	0.864405	0.0984918	0.921943	0.811393	0.42202	0.883825	-0.0895687	0.82551	-0.200669	0.843721	0.990697
ANP32A	0.171972	0.0849089	2.02538	0.0428288	0.428592	0.184337	0.754237	2.07804	0.0442731	0.521817	0.0367882	0.679981	0.125424	0.901895	0.994785
ANP32B	0.0194329	0.0504613	0.385105	0.70016	0.942578	0.062294	0.213957	1.16018	0.252967	0.793692	-0.304747	0.117809	-2.06374	0.0572516	0.802105
ANP32E	0.0442923	0.0376261	1.17717	0.239128	0.737441	0.0332538	0.116055	0.840663	0.405615	0.874963	0.149169	0.125909	1.22342	0.240514	0.909935
ANTXR1	-0.0437069	0.0596077	-0.733243	0.46341	0.863908	-0.034077	0.205988	-0.51878	0.606986	0.927391	-0.088627	0.190868	-0.624707	0.541785	0.95734
ANTXR2	-0.0169962	0.0116692	-1.4565	0.145255	0.644322	-0.0169406	0.0127329	-1.42936	0.160792	0.7164	-0.0187568	0.0574686	-0.281147	0.782535	0.984571
ANXA11	0.0935103	0.0647639	1.44386	0.148777	0.650354	0.127359	0.473883	1.85427	0.071204	0.586399	-0.177884	0.298733	-0.914646	0.375207	0.933319
ANXA4	-0.365847	0.113083	-3.23521	0.00121553	0.0821509	-0.412832	0.839416	-3.41474	0.00149331	0.128276	-0.0372245	0.632733	-0.116425	0.908899	0.995372
ANXA5	0.0634794	0.0592233	1.07186	0.283781	0.775493	0.0432035	0.289953	0.685631	0.496965	0.903326	0.217006	0.286039	1.25153	0.230384	0.909524
ANXA6	0.0600732	0.0370829	1.61997	0.105239	0.582476	0.0425527	0.170212	0.803947	0.426257	0.885127	0.076964	0.0431543	1.48094	0.159839	0.882826
ANXA7	-0.00653013	0.0667539	-0.0978239	0.922072	0.987788	-0.0390446	0.326374	-0.536396	0.594704	0.925067	0.165466	0.268448	0.988352	0.339046	0.933049
AOAH	-0.129794	0.171867	-0.755202	0.450128	0.857878	-0.179786	3.01818	-0.998366	0.324201	0.835503	0.38102	2.57467	0.661912	0.518319	0.953409
AP1AR	0.0889673	0.0430372	2.06722	0.0387133	0.415622	0.0639018	0.177147	1.39931	0.169554	0.720603	0.288005	0.124661	2.23806	0.0412291	0.783269
AP1B1	-0.146988	0.115395	-1.27379	0.202739	0.708042	-0.162293	1.45694	-1.31039	0.19766	0.748967	-0.0462578	1.27947	-0.145588	0.886234	0.993085
AP1G1	-0.117532	0.0758851	-1.54881	0.121427	0.609862	-0.138108	0.530005	-1.74404	0.0889585	0.614895	0.113779	0.509212	0.428532	0.674507	0.972583
AP1G2	-0.0235677	0.035527	-0.663374	0.507091	0.884208	-0.0157372	0.124726	-0.425028	0.673131	0.94594	-0.114428	0.203877	-0.907257	0.378973	0.933319
AP1M1	-0.101937	0.0400073	-2.54795	0.0108358	0.263131	-0.129827	0.17835	-2.98683	0.00483241	0.212903	0.0526644	0.0894188	0.514616	0.614508	0.963318
AP1S1	-0.0579756	0.0284701	-2.03637	0.0417133	0.424778	-0.0616926	0.0971454	-2.0959	0.0425704	0.517253	-0.00405217	0.0792616	-0.0361439	0.971656	0.997791
AP1S2	0.00486159	0.041815	0.116264	0.907443	0.985124	0.022571	0.16468	0.517615	0.607624	0.927752	-0.197554	0.161338	-1.34005	0.200671	0.890998
AP1S3	0.0416721	0.0282701	1.47407	0.140463	0.636264	0.0330269	0.0816052	1.05102	0.29966	0.825041	0.0783751	0.0496501	1.21048	0.245289	0.909935
AP2A1	0.0304444	0.0484982	0.627743	0.530172	0.891401	0.0274877	0.227491	0.534616	0.595923	0.925067	0.0543	0.1917	0.371798	0.715373	0.981033
AP2A2	-0.108675	0.0771908	-1.40787	0.159169	0.663783	-0.10566	0.585306	-1.33231	0.19042	0.742366	-0.162956	0.885935	-0.484266	0.635367	0.967539
AP2B1	0.0729683	0.0936293	0.779332	0.435784	0.85004	0.0146188	0.57317	0.148942	0.88236	0.984916	0.662835	0.376766	2.12399	0.0511565	0.796949
AP2M1	-0.035012	0.0592758	-0.590662	0.554747	0.900115	-0.071792	0.379018	-1.06251	0.294481	0.821512	0.087848	0.144403	0.71136	0.48805	0.947933
AP2S1	-0.0724475	0.0437147	-1.65728	0.0974629	0.568316	-0.057522	0.167825	-1.27569	0.209543	0.757406	-0.30584	-0.036606	-1.71525	0.115114	0.844098
AP3B1	-0.00572584	0.120886	-0.0473657	0.962222	0.995159	0.0176725	1.52528	0.13741	0.891407	0.986082	-0.183111	1.27604	-0.517092	0.612821	0.963318
AP3B2	0.0691057	0.0285774	2.4182	0.0155976	0.302887	0.0833818	0.105653	2.59085	0.0133612	0.345212	0.0158919	0.0410896	0.255763	0.801695	0.985972
AP3D1	-0.0373664	0.0634597	-0.588821	0.555981	0.900115	-0.0562905	0.34343	-0.855757	0.397312	0.871648	0.216931	0.262944	0.899648	0.382877	0.933319
AP3M1	-0.00580219	0.0623143	-0.0931117	0.925815	0.987788	0.0179736	0.231344	0.263749	0.793392	0.972158	-0.127139	0.159967	-0.825858	0.422149	0.934965
AP3M2	-0.0446824	0.0359116	-1.24423	0.213414	0.717929	-0.0191807	0.134846	-0.512679	0.611041	0.928667	-0.343492	0.0932856	-2.68216	0.0173442	0.777619
AP3S1	-0.0593109	0.0473001	-1.25393	0.209869	0.714494	-0.0612206	0.256246	-1.23087	0.225678	0.770414	-0.0412482	0.154553	-0.269655	0.791192	0.985481
AP3S2	0.00270482	0.0106128	0.254864	0.798828	0.963407	-0.000422685	0.0195355	-0.0362032	0.971303	0.996143	0.0175788	-0.000348763	0.690405	0.500747	0.94955
AP4B1	0.0101322	0.0345935	0.292895	0.769603	0.956134	0.0125564	0.103552	0.34808	0.729635	0.958328	-0.0176091	0.0678759	-0.1443	0.887255	0.993085
AP4B1-AS1	-0.0052084	0.0122018	-0.426856	0.669484	0.933616	-0.00529123	0.0143521	-0.415509	0.680026	0.947097	-0.00427974	0.0326932	-0.100374	0.92141	0.995813
AP4E1	-0.0559403	0.0511733	-1.09316	0.274326	0.765016	-0.0647899	0.327298	-1.18347	0.243722	0.785834	0.00530366	0.260635	0.0368261	0.971121	0.997791
AP4M1	0.0113551	0.035649	0.318526	0.750086	0.952925	0.0314308	0.110643	0.846529	0.402376	0.874963	-0.225512	0.146887	-1.76823	0.0978635	0.839968
AP4S1	-0.0378422	0.0441824	-0.856499	0.391722	0.8355	-0.0274909	0.184055	-0.577811	0.566683	0.919963	-0.102701	0.0969156	-0.86235	0.40241	0.933319
AP5B1	-0.0152877	0.0130598	-1.1706	0.241761	0.740868	-0.0164092	0.0341275	-1.20235	0.236412	0.778448	-0.00310399	0.0281882	-0.0690017	0.945923	0.995813
AP5M1	-0.0429477	0.0534222	-0.803931	0.421437	0.846704	-0.0503406	0.211699	-0.903093	0.371971	0.859944	0.0403505	0.101054	0.215651	0.832307	0.989092
AP5Z1	-0.0354643	0.0822388	-0.431236	0.666296	0.932604	0.028235	0.212021	0.290218	0.773753	0.967146	-0.19491	0.131095	-1.26629	0.225203	0.905207
APAF1	0.11359	0.0835484	1.35957	0.173966	0.675786	0.126223	0.666084	1.44738	0.155709	0.711958	-0.0275385	0.757478	-0.094477	0.926012	0.995813
APBA1	0.0115613	0.122383	0.0944678	0.924738	0.987788	-0.0748342	1.05718	-0.578168	0.566444	0.919963	0.740413	0.882919	1.96949	0.0681343	0.820678
APBA2	0.242306	0.0742972	3.26131	0.00110898	0.0772774	0.216972	0.58583	2.6464	0.0116369	0.323675	0.358662	0.291248	2.04126	0.0596925	0.807144
APBA3	-0.0149965	0.0121677	-1.23249	0.217768	0.719956	-0.013482	0.0296788	-1.07047	0.290929	0.82042	-0.0362138	0.0542152	-0.768214	0.454583	0.939322
APBB1	-0.0359792	0.0413725	-0.869641	0.384497	0.832205	-0.0296529	0.197741	-0.579699	0.565421	0.919963	-0.0479465	0.0519586	-0.68151	0.506195	0.949853
APBB2	-0.00602734	0.0506569	-0.118983	0.905288	0.98474	0.04512	0.22942	0.754537	0.455018	0.896101	-0.136016	0.0805238	-1.42679	0.174634	0.890998
APBB3	0.000845555	0.0315892	0.0267672	0.978645	0.998862	-0.00240768	0.111346	-0.069846	0.94467	0.99356	0.0178965	0.0744787	0.226775	0.823737	0.988614
APC	-0.0704578	0.106402	-0.662182	0.507855	0.884208	-0.0563472	0.739737	-0.48011	0.633807	0.932969	-0.135593	0.668722	-0.537737	0.598844	0.963318
APC2	-0.00506481	0.0220584	-0.229609	0.818396	0.966449	-0.00729129	0.0710848	-0.315543	0.754016	0.963045	0.0178086	0.0487448	0.240452	0.813317	0.988355
APCDD1	0.0982473	0.0448909	2.18858	0.0286275	0.375639	0.117019	0.168898	2.18644	0.0347924	0.482703	0.0537033	0.0503758	0.651387	0.524898	0.954461
APEH	-0.00328208	0.0259085	-0.12668	0.899194	0.983583	-0.00432116	0.0675725	-0.143346	0.886767	0.985667	-0.000344863	0.036181	-0.00680439	0.994663	0.998809
APEX1	-0.0617705	0.03882	-1.5912	0.111564	0.593474	-0.051668	0.170398	-1.27665	0.209207	0.757406	-0.178032	0.135317	-1.29672	0.214808	0.894191
APH1A	0.000936356	0.027488	0.0340642	0.972826	0.997909	0.0233546	0.108696	0.74698	0.459515	0.898092	-0.0753889	0.0208111	-1.3068	0.211449	0.892221
APH1B	-0.0866692	0.0557187	-1.55548	0.119832	0.606778	-0.0984275	0.285726	-1.66361	0.104134	0.638793	0.00553224	0.314601	0.0333918	0.973813	0.997791
API5	-0.0213507	0.070295	-0.30373	0.761334	0.955019	-0.0415336	0.314427	-0.568562	0.572884	0.921125	0.231154	0.260114	0.894615	0.385475	0.933319
APIP	-0.0469805	0.0452067	-1.03924	0.298694	0.784531	-0.062238	0.215375	-1.31755	0.195274	0.746841	0.119078	0.181771	0.764102	0.456954	0.939322
APLF	-0.0921362	0.0813181	-1.13303	0.2572	0.75319	-0.0155031	0.206701	-0.169954	0.866214	0.98223	-0.388763	0.275458	-2.16621	0.0472485	0.783269
APLP1	-0.0188225	0.0600311	-0.313546	0.753866	0.953253	-0.00800951	0.386152	-0.10015	0.920734	0.990699	-0.0327775	0.106273	-0.360767	0.72343	0.982929
APLP2	0.27082	0.103816	2.60864	0.00909031	0.237654	0.202342	0.801514	1.82971	0.074876	0.589559	0.779236	0.708583	2.586	0.0209807	0.783269
APMAP	0.37717	0.0955754	3.94631	7.93644e-05	0.0159833	0.406111	0.801754	4.09264	0.000205032	0.0467937	0.00580156	0.756454	0.0163214	0.987198	0.9986
APOD	-0.00141764	0.0322815	-0.0439149	0.964972	0.996229	-0.00973884	0.0992939	-0.294317	0.770062	0.966033	0.162739	0.0823179	1.1073	0.286318	0.91417
APOE	-0.0165201	0.134591	-0.122744	0.90231	0.98409	0.0736136	0.927731	0.50558	0.616128	0.929257	-0.545702	1.12412	-1.54678	0.143272	0.867752
APOL2	0.0159525	0.033212	0.480322	0.630998	0.921805	0.0294926	0.102501	0.81669	0.419022	0.881329	-0.0583276	0.0757503	-0.689595	0.501242	0.94955
APOLD1	-0.00374223	0.0318615	-0.117453	0.906501	0.984961	-0.0169656	0.0963417	-0.497305	0.621741	0.929626	0.0865447	0.0754812	0.970852	0.347401	0.933049
APOO	-0.0430822	0.077192	-0.558117	0.576764	0.909914	0.0311373	0.511976	0.337461	0.737563	0.960479	-0.216171	0.268552	-1.53414	0.146335	0.872586
APOOL	-0.0466183	0.0589721	-0.790514	0.429228	0.849146	-0.073943	0.196446	-1.20064	0.237244	0.77897	0.254873	0.148428	1.24589	0.232451	0.909935
APP	0.177574	0.116255	1.52746	0.126647	0.61884	0.177378	1.17601	1.39091	0.172067	0.724085	0.178539	0.578669	0.631273	0.537601	0.956787
APPBP2	0.060244	0.10298	0.585007	0.558543	0.900717	0.104636	0.659703	0.955908	0.344954	0.849497	-0.281616	0.63506	-0.927087	0.368924	0.933319
APPL1	-0.0264861	0.0802787	-0.329927	0.741455	0.950999	-0.0112633	0.56189	-0.135533	0.892882	0.986082	-0.239047	0.574499	-0.769784	0.453679	0.939322
APPL2	-0.196777	0.159802	-1.23138	0.218179	0.719956	-0.172306	1.71647	-0.997975	0.324388	0.835503	-0.343009	1.67991	-0.812702	0.429417	0.936003
APRT	0.062355	0.0242851	2.56763	0.0102397	0.256181	0.0450633	0.0477385	1.58987	0.121491	0.667178	0.110095	0.0244812	2.33768	0.034062	0.783269
APTR	-0.0300826	0.0330763	-0.909494	0.36309	0.816378	-0.0398032	0.0812228	-1.01742	0.315706	0.833131	-0.00571746	0.0436124	-0.0923096	0.927704	0.995813
APTX	-0.165905	0.058743	-2.82425	0.00473919	0.171513	-0.163082	0.310997	-2.6699	0.0109712	0.315027	-0.200665	0.322768	-0.936192	0.364373	0.933319
AQP11	0.0107829	0.0168431	0.640195	0.522046	0.890232	0.0101165	0.0404498	0.571001	0.571245	0.920804	0.0170403	0.0480778	0.313855	0.758062	0.984571
AQP4	-0.0534563	0.0362486	-1.47471	0.14029	0.636264	-0.0377786	0.116507	-1.00711	0.320032	0.834352	-0.274557	0.006762	-1.949	0.0748556	0.822951
AQP4-AS1	-0.0179174	0.0402487	-0.445167	0.656199	0.929885	-0.0211016	0.181002	-0.411062	0.683257	0.94774	-0.0128366	0.0228985	-0.19796	0.845801	0.991375
AQR	0.012714	0.0730001	0.174164	0.861737	0.976055	0.0205479	0.434226	0.269365	0.789056	0.970545	-0.0724753	0.577656	-0.288111	0.777303	0.984571
ARAF	-0.00447022	0.0221325	-0.201975	0.839936	0.97093	-0.000822052	0.0460927	-0.0343362	0.972796	0.99654	-0.0259143	0.0293284	-0.446453	0.661807	0.971472
ARAP1	0.164186	0.0881618	1.86233	0.062557	0.496311	0.189073	0.67511	1.97595	0.0552003	0.550559	0.0243753	0.428024	0.107476	0.915871	0.995813
ARAP2	0.169121	0.0954389	1.77203	0.0763892	0.530628	0.155514	0.688639	1.58493	0.120984	0.666597	0.407959	0.584715	0.992408	0.33713	0.933049
ARAP3	-0.0139426	0.0239117	-0.583087	0.559835	0.900988	-0.0294846	0.0674203	-1.1012	0.277497	0.813189	0.0472912	0.0254275	0.889836	0.387953	0.933319
ARCN1	-0.0297621	0.0353329	-0.842333	0.399602	0.83932	-0.0335164	0.1335	-0.920914	0.362706	0.858376	0.0317781	0.133884	0.215663	0.832228	0.989092
AREL1	-0.00146305	0.0464632	-0.0314883	0.97488	0.998373	-0.0385156	0.22312	-0.772959	0.444164	0.893122	0.245367	0.143249	1.90786	0.0762335	0.822951
ARF1	0.0676048	0.068063	0.993267	0.32058	0.801146	0.0466781	0.369867	0.655709	0.515826	0.909213	0.290447	0.33626	1.25031	0.230817	0.909935
ARF4	-0.085328	0.0595773	-1.43222	0.15208	0.654713	-0.0720529	0.265229	-1.07115	0.290626	0.82042	-0.133637	0.216417	-1.04143	0.314581	0.932972
ARF5	-0.0118419	0.0203592	-0.58165	0.560802	0.901381	-0.0193241	0.0545119	-0.89205	0.377788	0.861649	0.0447835	0.00830678	0.751476	0.464285	0.943068
ARF6	-0.00495376	0.019555	-0.253324	0.800018	0.963458	0.00109098	0.0373858	0.0542277	0.957037	0.994397	-0.108356	0.0478539	-1.30221	0.212974	0.892221
ARFGAP1	-0.00541275	0.0355855	-0.152106	0.879104	0.979794	0.0036501	0.171011	0.0941968	0.925431	0.990699	-0.0542051	0.0837553	-0.602876	0.555822	0.95734
ARFGAP2	0.0331262	0.0541261	0.61202	0.540525	0.89477	0.066659	0.238891	1.15176	0.256369	0.796257	-0.200784	0.162973	-1.31354	0.20923	0.892221
ARFGAP3	0.0897661	0.0601962	1.49122	0.135903	0.631286	0.0819491	0.383617	1.24091	0.221986	0.767755	0.128166	0.294889	0.875634	0.395379	0.933319
ARFGEF1	-0.0855222	0.106541	-0.802718	0.422138	0.846704	-0.083538	1.00078	-0.765162	0.448739	0.894582	-0.12513	0.943244	-0.25653	0.801114	0.985972
ARFGEF2	0.0432594	0.0830302	0.521008	0.602361	0.914373	0.0605151	0.680418	0.705061	0.484924	0.903326	-0.208395	0.502638	-0.635791	0.534733	0.956178
ARFGEF3	-0.0600297	0.0466676	-1.28632	0.19833	0.704802	-0.0523188	0.243557	-1.05958	0.295793	0.822931	-0.124573	0.0911716	-0.872024	0.397282	0.933319
ARFIP1	-0.164231	0.101444	-1.61894	0.10546	0.582975	-0.168801	0.729593	-1.55845	0.127133	0.677929	-0.131597	0.834161	-0.454642	0.65604	0.971472
ARFIP2	0.025386	0.0199636	1.27161	0.203511	0.708315	0.0111917	0.05866	0.511859	0.61161	0.928667	0.0965267	0.032955	1.97198	0.0678244	0.820678
ARFRP1	0.0159091	0.0276031	0.576353	0.564377	0.904018	-0.00115907	0.0758917	-0.0405104	0.967891	0.995577	0.24529	0.0159883	2.33858	0.0360974	0.783269
ARG2	0.00894295	0.0327037	0.273454	0.784504	0.959887	0.00305389	0.0874105	0.0907103	0.928183	0.990699	0.107518	0.0432737	0.78059	0.449011	0.93928
ARGLU1	0.11588	0.117786	0.983814	0.325207	0.804697	0.126647	1.28174	1.03262	0.308088	0.82886	-0.0119469	1.52998	-0.0282708	0.977828	0.997791
ARHGAP1	-0.0987286	0.0428421	-2.30448	0.0211958	0.346528	-0.105691	0.171358	-2.37543	0.0224924	0.421333	-0.0101258	0.220341	-0.063796	0.949996	0.995813
ARHGAP10	-0.0159653	0.0203304	-0.785291	0.432283	0.850019	-0.0320402	0.0520412	-1.41739	0.164237	0.71916	0.0520647	0.0275675	1.1196	0.280931	0.912314
ARHGAP12	0.076139	0.141739	0.537179	0.591144	0.913815	0.00830812	1.8732	0.0551477	0.9563	0.994397	0.599009	1.82981	1.4321	0.173133	0.890648
ARHGAP15	-0.0544537	0.161644	-0.336875	0.736211	0.949754	-0.114942	3.17892	-0.675931	0.503037	0.906001	0.512422	2.4827	0.984336	0.340951	0.933049
ARHGAP17	-0.194558	0.112634	-1.72734	0.0841065	0.54323	-0.246559	0.868666	-2.01585	0.0506788	0.539532	0.0956431	0.725577	0.331014	0.745327	0.984571
ARHGAP18	0.0110224	0.0790711	0.139399	0.889135	0.981622	-0.0113996	0.488699	-0.137327	0.891472	0.986082	0.230579	0.558914	0.887669	0.38908	0.933319
ARHGAP20	0.167135	0.0734413	2.27577	0.0228598	0.351243	0.150339	0.39804	1.95767	0.0573864	0.557123	0.346922	0.401016	1.38078	0.188079	0.890998
ARHGAP21	-0.327835	0.163013	-2.01109	0.0443157	0.432635	-0.336756	1.87334	-1.97175	0.0556965	0.55144	-0.236523	2.09279	-0.432862	0.671428	0.971538
ARHGAP22	-0.283747	0.188733	-1.50343	0.132728	0.627962	-0.293455	2.8805	-1.46173	0.151755	0.705657	-0.209921	2.64121	-0.379174	0.710005	0.979962
ARHGAP23	-0.0243821	0.0153893	-1.58436	0.113113	0.595635	-0.0266949	0.037752	-1.64411	0.108119	0.643325	-0.00394407	0.0382945	-0.0817148	0.935981	0.995813
ARHGAP24	-0.103958	0.220693	-0.471051	0.637604	0.923317	-0.0679055	4.72407	-0.294328	0.770054	0.966033	-0.492156	4.09314	-0.650084	0.525716	0.954461
ARHGAP25	0.0217129	0.15947	0.136157	0.891698	0.982003	-0.0553828	1.58134	-0.330997	0.742402	0.961282	0.785882	1.65981	1.49186	0.156985	0.882826
ARHGAP26	0.639605	0.178	3.59328	0.000326546	0.0359169	0.645317	3.92253	3.43113	0.00142569	0.12659	0.590542	3.39578	1.07135	0.301368	0.927017
ARHGAP26-AS1	0.0304375	0.0503598	0.6044	0.545578	0.896052	0.0287086	0.115332	0.546502	0.588322	0.922616	0.0500585	0.252212	0.282861	0.781246	0.984571
ARHGAP27	-0.124903	0.0880243	-1.41896	0.15591	0.65998	-0.101368	0.589188	-1.09337	0.28088	0.815851	-0.340173	0.466251	-1.21322	0.244274	0.909935
ARHGAP28	-0.0229992	0.00968376	-2.37503	0.0175475	0.31703	-0.0229461	0.010726	-2.29297	0.0272747	0.44581	-0.0237816	0.0199915	-0.619275	0.545259	0.95734
ARHGAP29	-0.0114218	0.0147157	-0.776163	0.437653	0.850942	-0.0251949	0.0366171	-1.44248	0.157078	0.713607	0.0222718	0.00212619	0.815259	0.427998	0.936003
ARHGAP31	-0.205247	0.112993	-1.81646	0.0693002	0.514392	-0.163025	1.11925	-1.36578	0.179763	0.733299	-0.569388	0.956985	-1.62431	0.125653	0.851969
ARHGAP32	-0.0523712	0.136205	-0.384501	0.700607	0.942798	-0.12006	1.33378	-0.7734	0.443907	0.893122	0.174036	0.931005	0.612996	0.549291	0.95734
ARHGAP33	-0.00439933	0.0193508	-0.227346	0.820155	0.966829	-0.0144977	0.0514665	-0.666104	0.509231	0.906694	0.0336968	0.0226162	0.797107	0.438135	0.937367
ARHGAP35	-0.0606732	0.0774627	-0.783256	0.433477	0.850019	-0.0460293	0.721603	-0.573519	0.569556	0.920277	-0.260014	0.488567	-0.878095	0.394085	0.933319
ARHGAP39	0.00421713	0.0216775	0.19454	0.845753	0.972418	0.00499113	0.0562669	0.216728	0.82954	0.97807	-0.00180006	0.0196614	-0.0280334	0.978014	0.997791
ARHGAP42	0.0331767	0.0235336	1.40976	0.158611	0.663415	0.0191064	0.0781543	0.767993	0.447075	0.894367	0.152875	0.0798148	2.10679	0.0528321	0.796949
ARHGAP44	-0.00244196	0.0367755	-0.0664018	0.947058	0.991078	0.0117407	0.168796	0.294199	0.770152	0.966033	-0.0823043	0.0954179	-0.869113	0.39882	0.933319
ARHGAP5	0.147069	0.104042	1.41355	0.157495	0.662859	0.128292	0.773232	1.13733	0.262275	0.799777	0.254092	0.431707	0.943519	0.360738	0.933319
ARHGAP6	0.248161	0.130667	1.89919	0.057539	0.482099	0.251631	1.38479	1.83042	0.0747665	0.589479	0.215694	1.24817	0.512914	0.615669	0.963318
ARHGDIA	0.0660957	0.0375811	1.75875	0.0786207	0.532999	0.0669667	0.186223	1.73587	0.0904116	0.617165	0.0498971	0.105392	0.299914	0.768462	0.984571
ARHGDIG	-0.0138451	0.0315445	-0.438906	0.66073	0.931402	-0.00889217	0.139131	-0.215979	0.83012	0.97807	-0.0208851	0.025847	-0.425481	0.676679	0.97278
ARHGEF1	-0.0206598	0.0615305	-0.335765	0.737048	0.949754	-0.0204997	0.379336	-0.32252	0.748766	0.962949	-0.0230462	0.441439	-0.0939126	0.926453	0.995813
ARHGEF10L	-0.00644661	0.0707349	-0.0911376	0.927383	0.987788	-0.0163677	0.505908	-0.222871	0.824788	0.976365	0.12083	0.229918	0.459354	0.652759	0.971472
ARHGEF11	0.0823039	0.0953533	0.863147	0.388057	0.833076	0.0499923	0.750727	0.505877	0.615765	0.929257	0.518357	0.588831	1.42784	0.174336	0.890998
ARHGEF12	0.18072	0.0826277	2.18716	0.0287305	0.375917	0.120182	0.73026	1.38613	0.17351	0.725142	0.779648	0.509683	2.85885	0.0121888	0.777619
ARHGEF17	0.00731559	0.0309515	0.236356	0.813156	0.964797	0.0591641	0.106351	1.35803	0.182512	0.737138	-0.0455257	0.0187284	-1.03512	0.317422	0.932972
ARHGEF2	0.0183924	0.0668576	0.275098	0.783241	0.959705	0.00583317	0.460027	0.0850794	0.93263	0.99111	0.261687	0.487372	0.867196	0.399836	0.933319
ARHGEF25	-0.00793401	0.014373	-0.552008	0.580943	0.910624	-0.00573283	0.0311218	-0.390216	0.698481	0.951649	-0.0570686	0.0284136	-0.822183	0.424171	0.935185
ARHGEF26	-0.00344609	0.0153496	-0.224507	0.822363	0.967258	-0.00876452	0.0412948	-0.540879	0.59164	0.92344	0.0430205	0.0257801	0.89819	0.383629	0.933319
ARHGEF28	-0.0043019	0.027277	-0.157712	0.874684	0.978665	0.0184798	0.0800987	0.595496	0.554921	0.918081	-0.0817063	0.0451986	-1.42839	0.17418	0.890998
ARHGEF3	0.0738907	0.0651253	1.13459	0.256546	0.75319	0.0732755	0.302998	1.04449	0.302631	0.825718	0.077726	0.126171	0.443727	0.663732	0.971472
ARHGEF33	-0.00556434	0.00705963	-0.788191	0.430585	0.849152	-0.00491364	0.00343197	-0.693465	0.49209	0.903326	-0.093729	-0.0172455	-1.13642	0.277784	0.910505
ARHGEF37	-0.0620406	0.0416583	-1.48927	0.136416	0.631657	-0.0477968	0.142917	-1.08612	0.284034	0.817305	-0.184902	0.124525	-1.43062	0.17355	0.890998
ARHGEF4	0.0453197	0.0391329	1.1581	0.246825	0.745411	0.0434227	0.146027	1.0761	0.288435	0.82042	0.0753032	0.0588406	0.469405	0.646531	0.970065
ARHGEF6	-0.141999	0.102237	-1.38892	0.164857	0.667717	-0.139293	1.04322	-1.31809	0.195093	0.746742	-0.181516	0.956514	-0.449403	0.659727	0.971472
ARHGEF7	0.187145	0.115379	1.62201	0.104802	0.582411	0.13469	1.14571	1.12082	0.269156	0.805867	0.805863	0.830954	1.95261	0.0702718	0.820678
ARHGEF9	-0.0599678	0.0830037	-0.722471	0.470005	0.868072	-0.0601239	0.482	-0.688293	0.495305	0.903326	-0.0585152	0.337491	-0.219659	0.829172	0.988638
ARID1A	-0.0540102	0.115994	-0.465629	0.641481	0.924599	-0.038998	1.37354	-0.319698	0.750888	0.962949	-0.195714	1.04435	-0.522218	0.609336	0.963318
ARID1B	0.0890998	0.150108	0.593571	0.552799	0.899971	0.13018	2.63081	0.823919	0.414951	0.880188	-0.291554	2.47666	-0.606191	0.553678	0.95734
ARID2	-0.137796	0.113672	-1.21223	0.225426	0.728622	-0.11389	1.12305	-0.946847	0.349494	0.851999	-0.3375	1.08998	-0.970799	0.347427	0.933049
ARID3A	0.096346	0.0985038	0.978094	0.328028	0.806751	0.0762864	0.906365	0.751597	0.456764	0.896404	0.421254	0.81014	1.03125	0.319173	0.933049
ARID3B	-0.061067	0.0508306	-1.20138	0.229603	0.730121	-0.0776865	0.24621	-1.47593	0.14792	0.700055	0.168838	0.237897	0.862433	0.402366	0.933319
ARID4A	-0.0722204	0.0890796	-0.810741	0.417515	0.845657	-0.0596063	0.716067	-0.638529	0.526828	0.913071	-0.20072	0.716581	-0.673684	0.511017	0.950627
ARID4B	0.12172	0.131855	0.923135	0.355937	0.815576	0.121795	1.54613	0.876779	0.385927	0.867022	0.121034	1.14079	0.288859	0.776742	0.984571
ARID5A	0.0309962	0.0612591	0.505984	0.612868	0.916498	0.0394358	0.360279	0.60625	0.54783	0.916878	-0.0351711	0.318253	-0.193102	0.849534	0.992417
ARID5B	0.183717	0.0933475	1.9681	0.0490569	0.450262	0.195772	0.557034	1.96297	0.0567445	0.554147	0.0985094	0.593157	0.371523	0.715574	0.981051
ARIH1	0.0743793	0.104594	0.711121	0.477009	0.869831	0.0548684	1.22354	0.497562	0.621561	0.929626	0.249264	1.12592	0.754998	0.462232	0.942947
ARIH2	0.0435518	0.0896365	0.485872	0.627058	0.920419	0.0407626	0.580034	0.436906	0.664567	0.941823	0.0770061	0.636461	0.238324	0.814936	0.988355
ARL1	0.0709448	0.0335695	2.11337	0.034569	0.401618	0.0815066	0.111183	2.37815	0.0223481	0.420822	-0.17841	0.153851	-1.07134	0.301373	0.927017
ARL10	0.0460403	0.0319726	1.43999	0.149869	0.651491	0.0506455	0.122747	1.54466	0.130432	0.681547	-0.0431704	0.219821	-0.299152	0.769032	0.984571
ARL13B	-0.0135171	0.0541879	-0.249449	0.803013	0.963667	-0.00364909	0.281504	-0.063098	0.950008	0.994397	-0.0844989	0.181835	-0.544784	0.59411	0.963318
ARL14EP	-0.036795	0.0407642	-0.902629	0.366723	0.818271	-0.0517666	0.162559	-1.19891	0.23773	0.779517	0.0859968	0.14401	0.695458	0.497668	0.94955
ARL15	-0.196215	0.146487	-1.33947	0.180417	0.685425	-0.17602	2.25604	-1.15306	0.255842	0.795809	-0.431053	1.68955	-0.828046	0.420948	0.934965
ARL16	-0.00241046	0.0663522	-0.0363282	0.971021	0.99734	0.0480108	0.140548	0.507278	0.616226	0.929257	-0.0511466	0.0931814	-0.549674	0.590836	0.962872
ARL17A	-0.084043	0.0511002	-1.64467	0.100038	0.573492	-0.143715	0.20303	-2.68797	0.0104833	0.308697	0.545788	0.161006	3.1421	0.00688587	0.757671
ARL17B	0.192238	0.131005	1.46742	0.142263	0.640508	0.0944921	0.694091	0.609165	0.546686	0.916878	0.435387	0.386734	1.77963	0.0959133	0.83895
ARL2BP	0.0679744	0.0333611	2.03753	0.0415966	0.424778	0.0850032	0.103324	2.39984	0.0212293	0.409782	-0.0658382	0.0656672	-0.663084	0.517589	0.953324
ARL3	0.0479899	0.0505287	0.949755	0.342237	0.811415	0.0759202	0.223064	1.40047	0.169209	0.720565	-0.13692	0.0818048	-0.981612	0.342425	0.933049
ARL4A	-0.0263806	0.0181197	-1.45591	0.145418	0.644585	-0.0232592	0.0558788	-1.15562	0.254805	0.794962	-0.0397289	0.0146609	-0.954528	0.355324	0.933049
ARL4C	-0.0228183	0.0278607	-0.819016	0.412777	0.845092	-0.0326222	0.0879057	-1.08185	0.285904	0.818702	0.0343773	0.0841012	0.472	0.64389	0.969833
ARL5A	0.0206396	0.0832267	0.247993	0.80414	0.963929	0.0299709	0.657676	0.351378	0.727179	0.958328	-0.164766	0.606417	-0.433364	0.671072	0.971538
ARL5B	-0.0313249	0.0242942	-1.2894	0.19726	0.704044	-0.0404096	0.067782	-1.61803	0.113644	0.653285	0.128629	0.0261902	1.22743	0.240696	0.909935
ARL6	0.0341616	0.0444881	0.767882	0.442557	0.853688	-0.00189998	0.100949	-0.0209531	0.983446	0.998388	0.0455937	0.0283909	0.893029	0.386296	0.933319
ARL6IP4	0.0826191	0.0722693	1.14321	0.25295	0.750175	0.0767612	0.442009	1.00787	0.319671	0.834352	0.135577	0.289691	0.59205	0.562856	0.960041
ARL6IP5	-0.105212	0.0717001	-1.46738	0.142272	0.640508	-0.0926976	0.535864	-1.26222	0.214297	0.762056	-0.359966	0.578468	-1.08634	0.294904	0.921244
ARL6IP6	-0.00404198	0.049765	-0.0812214	0.935266	0.988949	0.0141279	0.252017	0.274848	0.784871	0.969615	-0.275632	0.258281	-1.38696	0.186225	0.890998
ARL8A	-0.0257895	0.042786	-0.602756	0.546671	0.896855	0.0169028	0.165584	0.368602	0.7144	0.956892	-0.312928	0.0957203	-2.63131	0.0191841	0.783269
ARL8B	-0.0235547	0.0997667	-0.236098	0.813357	0.964797	-0.00230571	0.703155	-0.0219802	0.982575	0.998349	-0.224884	0.504842	-0.696467	0.497054	0.94955
ARL9	0.00251197	0.00794778	0.316059	0.751957	0.953136	0.00331149	0.00625283	0.394549	0.695305	0.950611	-0.00442826	0.00595456	-0.179077	0.860334	0.992417
ARMC1	-0.118664	0.0718676	-1.65114	0.09871	0.569957	0.0401973	0.170778	0.399698	0.692567	0.949511	-0.284449	0.0938911	-2.76869	0.014599	0.777619
ARMC10	-0.0268512	0.0424094	-0.633143	0.526641	0.890823	-0.0390442	0.161544	-0.891441	0.37811	0.86191	0.156219	0.0836338	0.920484	0.372897	0.933319
ARMC2	-0.0938074	0.0527303	-1.779	0.0752389	0.528609	-0.0782223	0.210325	-1.42442	0.162205	0.717642	-0.278065	0.13445	-1.47264	0.162035	0.883207
ARMC3	0.0020161	0.00867984	0.232274	0.816325	0.966256	-0.000244077	0.00557026	-0.0265986	0.978914	0.997975	0.021225	0.00199449	0.793416	0.440215	0.937383
ARMC5	0.06073	0.0340593	1.78307	0.0745753	0.526532	0.0703335	0.0725564	1.27672	0.212626	0.760903	0.0547878	0.00656463	1.26432	0.225889	0.905832
ARMC6	0.0593385	0.0331162	1.79182	0.0731611	0.524135	0.0551932	0.0884698	1.6267	0.111782	0.649385	0.142706	0.0250794	0.937872	0.366651	0.933319
ARMC7	0.00933716	0.0229672	0.406544	0.684343	0.937862	-0.00581292	0.0746005	-0.245008	0.807723	0.972925	0.235048	0.0317356	2.56669	0.0221113	0.783269
ARMC8	-0.102513	0.0897951	-1.14163	0.253608	0.750406	-0.161173	0.747265	-1.7053	0.0960202	0.630109	0.441423	0.560229	1.53378	0.146424	0.872586
ARMC9	0.0545217	0.041748	1.30597	0.191562	0.697772	0.0650329	0.183389	1.51103	0.13877	0.690883	-0.112856	0.210208	-0.657114	0.521312	0.953645
ARMCX1	0.0391708	0.0268479	1.45899	0.144568	0.642594	0.0550771	0.0437784	1.83062	0.0770894	0.592045	-0.0230069	0.0546566	-0.386769	0.704495	0.97931
ARMCX2	0.023415	0.0300495	0.779213	0.435854	0.85004	0.032865	0.126483	1.02243	0.312821	0.831805	-0.0420924	0.0956127	-0.497365	0.626323	0.965591
ARMCX3	0.0652402	0.0435413	1.49835	0.134042	0.62964	0.0681898	0.238213	1.4363	0.158818	0.714193	0.049625	0.110647	0.454298	0.656282	0.971472
ARMCX4	-0.154462	0.0904601	-1.70752	0.0877253	0.549477	-0.198632	0.594061	-2.01553	0.0507141	0.539532	0.0818888	0.415112	0.359207	0.724572	0.983313
ARMCX5	-0.00930557	0.0168833	-0.551171	0.581517	0.91065	-0.0193801	0.0358018	-1.10515	0.275805	0.812657	0.118477	0.0351746	1.89703	0.0777428	0.823897
ARMT1	0.0297495	0.0280297	1.06136	0.288527	0.778868	0.0463649	0.0694716	1.45676	0.153526	0.708312	-0.0276773	0.00349568	-0.467757	0.646928	0.970065
ARNT	0.0940428	0.0732441	1.28396	0.199154	0.70483	0.121027	0.488154	1.59098	0.119616	0.665996	-0.248916	0.599983	-0.917843	0.373586	0.933319
ARNT2	-0.0589767	0.0403116	-1.46302	0.143462	0.642041	-0.0877645	0.199776	-1.96324	0.0567116	0.554147	0.0663053	0.10485	0.710989	0.488273	0.947933
ARNTL	0.220217	0.0917516	2.40014	0.0163888	0.307675	0.224575	0.420461	2.22584	0.0322511	0.471233	0.199387	0.343687	0.903926	0.380679	0.933319
ARNTL2	-0.0176893	0.018951	-0.93342	0.350603	0.814313	-0.0397832	0.0671379	-1.84705	0.0722683	0.586399	0.0580395	0.0235106	1.45548	0.166658	0.886394
ARPC2	-0.17118	0.104853	-1.63256	0.102561	0.577051	-0.191228	0.880733	-1.76741	0.0849133	0.606907	0.138222	0.793967	0.325195	0.749638	0.984571
ARPC3	-0.0883972	0.0863003	-1.0243	0.305695	0.791128	-0.141026	0.715542	-1.53402	0.133026	0.686756	0.302084	0.725234	1.20634	0.246833	0.909935
ARPC5	-0.0290247	0.0578233	-0.501955	0.615699	0.916498	-0.017227	0.263932	-0.289326	0.77385	0.967146	-0.224619	0.389377	-0.926503	0.369218	0.933319
ARPC5L	0.0576069	0.0726609	0.792818	0.427884	0.848669	-0.00133195	0.128044	-0.0145303	0.988518	0.999009	0.157241	0.131277	1.31932	0.207338	0.892221
ARPP19	-0.111716	0.0753556	-1.48252	0.138203	0.635035	0.00488831	0.527042	0.0591397	0.95314	0.994397	-0.685633	0.123357	-3.73891	0.0020639	0.757671
ARPP21	-0.0258883	0.0923403	-0.280357	0.779203	0.95915	0.0110994	0.741769	0.102645	0.918766	0.990699	-0.125501	0.160777	-0.707226	0.49054	0.948156
ARRB1	0.00278592	0.121978	0.0228396	0.981778	0.998862	0.0137961	0.933584	0.105881	0.916214	0.990699	-0.0752633	0.743633	-0.21695	0.831244	0.988638
ARRB2	0.0506399	0.107352	0.471719	0.637127	0.923267	0.0641423	0.981347	0.57343	0.569616	0.920277	-0.106915	0.534722	-0.279811	0.78354	0.984571
ARRDC1	0.0779924	0.0490038	1.59156	0.111484	0.593474	0.0795061	0.238142	1.52732	0.134679	0.686756	0.0662077	0.136695	0.45583	0.655205	0.971472
ARRDC1-AS1	-0.0123976	0.0167548	-0.739945	0.459333	0.86015	-0.0122392	0.0411127	-0.723286	0.473781	0.902405	-0.0203091	0.0433445	-0.169823	0.867629	0.993085
ARRDC2	-0.0125155	0.0459493	-0.272376	0.785333	0.959975	-0.000972782	0.231846	-0.0205557	0.983704	0.998388	-0.20257	0.157316	-1.05489	0.308586	0.931038
ARRDC3	-0.0406165	0.0406476	-0.999235	0.317681	0.798582	-0.0324578	0.124721	-0.771279	0.445147	0.893875	-0.154117	0.12876	-0.981867	0.342126	0.933049
ARRDC3-AS1	-0.0367211	0.0384477	-0.955092	0.339531	0.811154	-0.022731	0.12486	-0.551839	0.584179	0.921199	-0.131366	0.0978963	-1.22613	0.23952	0.909935
ARRDC4	0.0326292	0.0139987	2.33087	0.0197603	0.332371	0.0426715	0.0308332	2.64079	0.0118013	0.325891	0.00241692	0.00782489	0.0862353	0.932449	0.995813
ARSA	-0.0485996	0.0329071	-1.47687	0.13971	0.636119	-0.0401354	0.124282	-1.15171	0.256388	0.796257	-0.118282	0.0646979	-1.18295	0.255696	0.909935
ARSB	-0.229051	0.0956433	-2.39484	0.0166274	0.309607	-0.179088	0.769305	-1.8022	0.0791764	0.597573	-0.85759	0.820267	-2.43317	0.028309	0.783269
ARSG	-0.15488	0.0570272	-2.71589	0.00660974	0.203417	-0.175489	0.280079	-2.98409	0.00486776	0.213645	0.169997	0.251485	0.728071	0.478062	0.945322
ARSJ	0.0269194	0.026474	1.01682	0.309238	0.793173	0.0527879	0.0448225	1.86142	0.0719489	0.586399	-0.148498	0.0570316	-2.01084	0.0631463	0.813249
ARSK	0.0605453	0.0304658	1.98732	0.046887	0.443903	0.0405025	0.0954995	1.01053	0.318489	0.833444	0.0879725	0.0281392	1.87631	0.0807073	0.827533
ART3	-0.00433426	0.0195819	-0.221341	0.824827	0.968167	8.10458e-05	0.0586628	0.00269179	0.997868	0.999707	-0.00757099	0.00636441	-0.293691	0.77312	0.984571
ARV1	0.0105678	0.0338004	0.312654	0.754544	0.953253	0.0154558	0.0919381	0.416024	0.679652	0.946805	-0.0129206	0.0669249	-0.158653	0.876112	0.993085
ASAH1	0.277326	0.0902967	3.07127	0.00213147	0.109849	0.188875	0.688399	1.87722	0.0679137	0.581462	0.643456	0.490291	3.14334	0.00686855	0.757671
ASAH2B	0.00164349	0.0142176	0.115595	0.907973	0.985124	0.00386915	0.0187375	0.262538	0.794276	0.972158	-0.0282424	0.0544741	-0.522968	0.608827	0.963318
ASAP1	0.0992847	0.12317	0.80608	0.420197	0.846704	0.0970824	1.14374	0.757604	0.453201	0.89577	0.126009	0.862284	0.282279	0.781684	0.984571
ASAP2	0.00152082	0.0288867	0.052648	0.958012	0.994451	0.0318841	0.0897624	0.942229	0.351823	0.852652	-0.0800412	0.0260934	-1.4432	0.170035	0.889576
ASAP3	0.0363079	0.0135431	2.68093	0.0073419	0.216219	0.0361827	0.020217	2.65597	0.0113614	0.319086	0.0468698	0.0143838	0.374687	0.714376	0.981033
ASB1	0.0355757	0.0266405	1.3354	0.181747	0.687695	0.0290074	0.0712443	1.07021	0.291045	0.82042	0.222558	0.0345965	1.53897	0.14906	0.87526
ASB13	-0.0372796	0.0164976	-2.25969	0.0238402	0.355172	-0.0403602	0.0365054	-2.41045	0.0207006	0.404995	0.0651696	0.0201889	0.674926	0.511101	0.950627
ASB14	0.0195751	0.0196981	0.993756	0.320341	0.801146	0.0173555	0.0351105	0.856426	0.39728	0.871648	0.0575899	0.0934229	0.686693	0.503016	0.949607
ASB16-AS1	0.0548417	0.0286847	1.91188	0.0558915	0.477205	0.0495646	0.0812684	1.66378	0.104099	0.638793	0.122008	0.0469911	1.14799	0.269828	0.910436
ASB2	-0.0516325	0.0125753	-4.10587	4.02802e-05	0.0107596	-0.0527387	0.0154585	-4.1662	0.000164087	0.0456556	0.0314804	0.0317009	0.286905	0.778535	0.984571
ASB3	-0.0289651	0.0298028	-0.971891	0.331105	0.808212	-0.0184239	0.113076	-0.491781	0.625606	0.931068	-0.047134	0.0199024	-0.958305	0.35348	0.933049
ASB6	-0.0472179	0.0267514	-1.76506	0.0775539	0.532078	-0.0455528	0.0788588	-1.56888	0.124683	0.673076	-0.0565698	0.0453259	-0.822083	0.424226	0.935185
ASB7	-0.0280924	0.0430979	-0.651828	0.514512	0.888072	-0.00101191	0.193881	-0.0223384	0.982291	0.998349	-0.286605	0.136747	-2.04777	0.0589758	0.806025
ASB8	0.00553748	0.0254265	0.217784	0.827598	0.968446	-3.77424e-05	0.0775824	-0.00137752	0.998908	0.999707	0.040134	0.0702212	0.588026	0.565482	0.960041
ASCC1	-0.00422596	0.0618002	-0.0683811	0.945482	0.990972	0.0246345	0.403668	0.376041	0.708906	0.955767	-0.237597	0.401935	-1.27544	0.222036	0.900979
ASCC2	-0.0550593	0.0665837	-0.826918	0.408284	0.842596	-0.0108697	0.334371	-0.153625	0.87869	0.983437	-0.397069	0.25316	-2.01721	0.0624081	0.813249
ASCC3	-0.043038	0.106943	-0.402439	0.687361	0.937995	-0.0501702	1.20093	-0.455248	0.651432	0.938213	0.072144	0.901208	0.162901	0.872826	0.993085
ASF1A	0.000568612	0.0136068	0.0417888	0.966667	0.996553	0.000436469	0.0258185	0.0300744	0.97616	0.996998	0.00152874	0.0271924	0.0390782	0.969356	0.997791
ASGR1	0.000653172	0.0216266	0.0302022	0.975906	0.998681	0.0266015	0.0317881	0.910772	0.370265	0.859944	-0.0308393	-0.00399943	-0.958428	0.35342	0.933049
ASH1L	-0.0546106	0.132485	-0.412203	0.680191	0.936671	-0.0562837	2.07016	-0.405681	0.687174	0.948948	-0.0372984	1.85475	-0.0835734	0.934528	0.995813
ASH2L	0.0358275	0.0463978	0.772182	0.440007	0.852341	0.0593188	0.237018	1.23151	0.225439	0.770414	-0.26636	0.190298	-1.54181	0.14447	0.870021
ASIC1	0.00597664	0.00944535	0.632761	0.52689	0.890823	0.00510209	0.016771	0.525503	0.602182	0.925219	0.0214293	0.0366612	0.525082	0.607393	0.963318
ASIC2	-0.00114034	0.0562915	-0.0202578	0.983838	0.998862	-0.035758	0.360015	-0.567606	0.573526	0.921125	0.135978	0.103148	1.08454	0.295677	0.921327
ASIC3	0.0103726	0.0117304	0.884246	0.376563	0.828988	0.0111157	0.0220414	0.906407	0.370236	0.859944	0.00237775	0.0220206	0.0591128	0.953662	0.996087
ASL	-0.0140783	0.013381	-1.05211	0.292747	0.781512	-0.0127524	0.0263224	-0.945786	0.350029	0.852162	-0.10035	0.0918528	-0.922656	0.371154	0.933319
ASMTL	0.0500204	0.0375615	1.33169	0.182961	0.689501	0.0501081	0.108378	1.2931	0.203514	0.752042	0.0486566	0.187813	0.318391	0.754688	0.984571
ASMTL-AS1	0.0442936	0.0305617	1.44932	0.147248	0.64682	0.0364968	0.126331	1.09134	0.281758	0.815953	0.083795	0.083261	1.11321	0.283575	0.913143
ASNA1	-0.0169203	0.0206724	-0.818498	0.413073	0.845092	-0.00729114	0.0613817	-0.314894	0.754505	0.963045	-0.0547516	0.000849796	-1.19298	0.251865	0.909935
ASNS	-0.0206302	0.0352368	-0.585473	0.558229	0.900531	-0.0387452	0.120819	-0.991455	0.32752	0.837388	0.0581402	0.0479316	0.713459	0.486788	0.947933
ASNSD1	0.00174284	0.0290269	0.0600422	0.952122	0.991908	0.0199734	0.0923017	0.641382	0.524992	0.912314	-0.119007	0.0805759	-1.48489	0.158801	0.882826
ASPA	0.0056129	0.0148586	0.377756	0.705612	0.94489	-0.00187414	0.0170264	-0.106841	0.915541	0.990547	0.0246295	0.00231441	0.881011	0.392556	0.933319
ASPDH	0.00127381	0.0138985	0.0916512	0.926975	0.987788	0.00270497	0.0104916	0.177526	0.860104	0.98223	-0.00581475	0.0115636	-0.171473	0.866201	0.993085
ASPH	0.0941983	0.0835082	1.12801	0.259314	0.753886	0.0940909	0.653751	1.07941	0.286975	0.819129	0.0953978	0.568222	0.327575	0.747874	0.984571
ASPHD1	-0.0211915	0.0313873	-0.675164	0.499572	0.880098	-0.0180316	0.0887212	-0.55447	0.582394	0.921125	-0.0641783	0.0825316	-0.535061	0.600647	0.963318
ASPHD2	-0.00805045	0.0158508	-0.507888	0.611532	0.916481	-0.0188621	0.0366706	-1.04628	0.301816	0.825041	0.0287811	0.0164881	0.86497	0.401017	0.933319
ASPSCR1	0.0177583	0.0592702	0.299616	0.76447	0.955543	0.0132315	0.23663	0.2047	0.838861	0.979915	0.0416654	0.151261	0.280489	0.78303	0.984571
ASRGL1	0.00314295	0.0204367	0.153789	0.877776	0.979402	0.00494805	0.0474441	0.23706	0.81384	0.97363	-0.0387332	0.0705781	-0.385278	0.705575	0.97931
ASTE1	0.00241122	0.0242653	0.0993694	0.920845	0.987788	-0.0025997	0.0767965	-0.100943	0.920108	0.990699	0.0420299	0.0635414	0.580391	0.570483	0.960041
ASTN1	-0.108472	0.0743131	-1.45966	0.144384	0.642288	-0.00299667	0.445484	-0.0354588	0.971893	0.996231	-0.468078	0.151566	-2.9996	0.00918364	0.757671
ASTN2	0.0918347	0.0614394	1.49472	0.134988	0.629962	0.0708402	0.385344	1.11397	0.272047	0.808298	0.386256	0.174823	1.62196	0.126401	0.851969
ASXL1	0.142052	0.0903622	1.57203	0.115945	0.602145	0.137256	0.839633	1.45371	0.153955	0.708312	0.194297	0.963945	0.623443	0.542592	0.95734
ASXL2	-0.0556527	0.102225	-0.544413	0.586157	0.912207	-0.0198899	0.844223	-0.186169	0.853268	0.981957	-0.443212	0.874263	-1.26018	0.227334	0.905989
ASXL3	-0.052891	0.0262247	-2.01684	0.0437123	0.431571	-0.0424115	0.127006	-1.23913	0.222635	0.768044	-0.0677899	0.0207657	-1.66109	0.117969	0.850835
ATAD1	-0.129436	0.0596558	-2.16972	0.0300284	0.386323	-0.147378	0.280359	-2.27782	0.0282463	0.452215	-0.0276709	0.295714	-0.179575	0.85995	0.992417
ATAD2	0.0740621	0.0414276	1.78775	0.0738162	0.525845	0.106796	0.131675	2.37348	0.0225958	0.421362	-0.108137	0.138608	-1.01867	0.324913	0.933049
ATAD2B	0.118918	0.116178	1.02358	0.306032	0.791128	0.13718	1.1562	1.12297	0.268253	0.805599	-0.0540257	0.973616	-0.143714	0.887687	0.993085
ATAD3A	0.0334466	0.0310701	1.07649	0.281709	0.773493	0.0493911	0.090315	1.28121	0.207667	0.755644	0.00389048	0.0361421	0.0741237	0.941916	0.995813
ATAD3B	0.0162989	0.0340399	0.478818	0.632068	0.921805	0.0132408	0.111244	0.375926	0.708991	0.955767	0.0595836	0.126869	0.449649	0.659554	0.971472
ATAD5	0.0680315	0.0497864	1.36647	0.171792	0.672718	0.0754468	0.175338	1.45633	0.153234	0.708312	-0.0215429	0.217715	-0.119645	0.906392	0.995171
ATAT1	0.0509602	0.0265075	1.92248	0.0545453	0.472748	0.046255	0.0690172	1.71397	0.0944003	0.625274	0.17985	0.0240794	1.27331	0.226822	0.905962
ATCAY	-0.000759766	0.0469206	-0.0161926	0.987081	0.998862	0.0350339	0.132065	0.655496	0.516386	0.909213	-0.121072	0.0501753	-1.23559	0.236205	0.909935
ATE1	0.00886393	0.107388	0.0825414	0.934216	0.988769	0.00101279	0.747185	0.008713	0.993092	0.999223	0.0546031	0.540079	0.194619	0.848368	0.992417
ATF1	-0.0655789	0.0747324	-0.877516	0.380207	0.831055	-0.108855	0.341007	-1.38024	0.175304	0.727674	0.315014	0.247077	1.34688	0.198514	0.890998
ATF2	-0.0180243	0.0761765	-0.236612	0.812958	0.964797	-0.0353226	0.535394	-0.44301	0.660184	0.940374	0.16299	0.541052	0.631928	0.537185	0.956773
ATF4	-0.0377552	0.0550082	-0.686356	0.492488	0.874937	-0.0323546	0.301305	-0.551439	0.58445	0.921216	-0.0769793	0.167471	-0.486833	0.63359	0.967539
ATF6	0.377338	0.154613	2.44053	0.0146656	0.296542	0.573976	1.82694	3.37576	0.00166668	0.13268	-0.561957	1.62037	-1.51222	0.151778	0.875787
ATF6B	-0.0938532	0.0558695	-1.67986	0.0929838	0.558969	-0.109864	0.375106	-1.8986	0.0649667	0.57473	0.126235	0.315443	0.588395	0.565241	0.960041
ATF7IP	-0.00174861	0.123843	-0.0141197	0.988735	0.998862	-0.00989254	1.34335	-0.0778198	0.938366	0.991918	0.150049	1.24974	0.273401	0.788367	0.985481
ATF7IP2	-0.0524303	0.103815	-0.505036	0.613533	0.916498	-0.0538704	0.931698	-0.500745	0.619339	0.92928	-0.0329323	0.805621	-0.083194	0.934825	0.995813
ATG10	0.138514	0.091517	1.51354	0.130143	0.624499	0.129949	0.773834	1.36423	0.180245	0.733887	0.241297	0.70834	0.731287	0.476155	0.944792
ATG101	-0.0170244	0.0216032	-0.788048	0.430669	0.849152	-0.0136001	0.0472246	-0.622193	0.537403	0.91537	-0.161225	0.0558936	-1.13664	0.275438	0.910495
ATG12	-0.0407406	0.0556855	-0.73162	0.4644	0.864031	-0.0270117	0.300653	-0.468918	0.641715	0.935599	-0.236594	0.235983	-1.08744	0.294437	0.920628
ATG13	0.145784	0.0686887	2.12238	0.0338058	0.400789	0.181419	0.305434	2.45921	0.0184212	0.387858	-0.0864272	0.212301	-0.45895	0.653015	0.971472
ATG14	-0.0914928	0.0470857	-1.94311	0.0520026	0.464874	-0.0766143	0.242544	-1.58616	0.120705	0.666392	-0.375896	0.227282	-1.77999	0.0958512	0.83895
ATG16L1	-0.041227	0.0423431	-0.973642	0.330234	0.807872	-0.0508573	0.152283	-1.13499	0.263242	0.800805	0.0391378	0.217724	0.302359	0.766635	0.984571
ATG16L2	0.128868	0.0746428	1.72647	0.0842634	0.543281	0.146651	0.532336	1.88821	0.0663845	0.578758	-0.0862638	0.570896	-0.31933	0.75399	0.984571
ATG2A	-0.000149161	0.0220482	-0.00676522	0.994602	0.998862	-0.00231063	0.0628094	-0.101511	0.919661	0.990699	0.0326782	0.112648	0.368379	0.717867	0.981559
ATG2B	-0.00982344	0.0545317	-0.180142	0.857041	0.974475	-0.0180581	0.309831	-0.319001	0.751413	0.962949	0.0962778	0.21732	0.473814	0.642626	0.969338
ATG3	0.0828008	0.0501059	1.65252	0.0984295	0.569957	0.0793003	0.189779	1.49676	0.142434	0.695345	0.112448	0.257338	0.72929	0.477339	0.945161
ATG4A	-0.0180693	0.0189346	-0.954296	0.339934	0.811154	-0.0265555	0.0587804	-1.27569	0.209543	0.757406	0.0226003	0.0405344	0.495937	0.627306	0.965906
ATG4B	0.130712	0.066937	1.95276	0.0508483	0.45865	0.155391	0.45832	2.17371	0.0358033	0.486335	-0.0448817	0.32426	-0.235372	0.817183	0.988355
ATG4C	0.0737289	0.0871296	0.846199	0.397442	0.83877	0.0606814	0.771358	0.680879	0.499934	0.904644	0.355784	0.71218	0.858615	0.404402	0.933319
ATG4D	-0.000381968	0.0150133	-0.0254419	0.979703	0.998862	-0.00843237	0.043196	-0.476068	0.636658	0.933564	0.0201601	-0.00105229	0.712521	0.487352	0.947933
ATG5	0.0376824	0.100416	0.375263	0.707465	0.945351	0.0389144	0.605783	0.363604	0.7181	0.956892	0.0286196	0.401424	0.098598	0.922796	0.995813
ATG7	-0.155343	0.155631	-0.998147	0.318208	0.798582	-0.155527	1.84658	-0.917927	0.364248	0.858415	-0.154351	1.36442	-0.392064	0.700663	0.978898
ATIC	-0.00954607	0.0339731	-0.280989	0.778719	0.959023	-0.0227174	0.145139	-0.631851	0.531138	0.913536	0.100209	0.0829898	0.965526	0.349972	0.933049
ATL1	-0.0620312	0.0516399	-1.20123	0.229664	0.730121	-0.0610052	0.322628	-0.945987	0.349927	0.852162	-0.0638651	0.0411278	-0.740782	0.47055	0.944173
ATL2	0.168144	0.0691791	2.43056	0.0150755	0.298423	0.194213	0.482158	2.73414	0.00932653	0.29655	-0.311866	0.601853	-1.02317	0.322848	0.933049
ATL3	0.058682	0.0452302	1.29741	0.194491	0.702056	0.0404915	0.243206	0.860164	0.394908	0.871382	0.277313	0.0907845	1.69924	0.110849	0.841904
ATM	-0.181099	0.150557	-1.20286	0.22903	0.729761	-0.15395	2.37186	-0.990871	0.327802	0.837452	-0.599197	2.50156	-0.98276	0.3417	0.933049
ATMIN	0.0249412	0.0238083	1.04758	0.294831	0.782431	-0.000131809	0.0858389	-0.00450007	0.996432	0.999707	0.0737655	-0.00461645	1.80473	0.0917377	0.83895
ATN1	0.074208	0.0540148	1.37385	0.16949	0.671161	0.0757132	0.248198	1.33955	0.188076	0.740537	0.0583584	0.212575	0.318179	0.754846	0.984571
ATOX1	0.00377308	0.0325912	0.11577	0.907835	0.985124	0.0177758	0.137724	0.528166	0.60035	0.925067	-0.207138	0.130301	-1.58583	0.134151	0.862922
ATP10B	0.011475	0.0202379	0.567006	0.57071	0.906013	0.0238826	0.0541961	0.966372	0.33983	0.846129	-0.0137832	-2.6033e-05	-0.390891	0.701511	0.979115
ATP10D	0.0944894	0.135118	0.699308	0.48436	0.872823	-0.0269702	0.663593	-0.167046	0.868429	0.98223	0.378407	0.606958	1.53296	0.146624	0.872586
ATP11A	0.137486	0.109767	1.25252	0.210379	0.714526	0.257793	1.04855	2.22646	0.0317753	0.469031	-0.930363	0.914778	-2.69704	0.0168391	0.777619
ATP11B	0.086941	0.10962	0.793111	0.427713	0.848669	0.0557801	0.737112	0.487481	0.628622	0.931947	0.434778	0.56639	1.13727	0.27371	0.910495
ATP11C	0.231739	0.0965103	2.40119	0.016342	0.307619	0.282865	0.776563	2.83902	0.00712404	0.253858	-0.545285	0.788282	-1.40383	0.181239	0.890998
ATP13A1	-0.0135729	0.0427188	-0.317727	0.750692	0.952925	-0.0583479	0.157506	-1.21149	0.232933	0.776965	0.151593	0.0125677	1.63881	0.124769	0.851969
ATP13A2	0.0877595	0.049878	1.75948	0.0784952	0.532999	-0.0437815	0.2749	-0.665692	0.509491	0.906824	0.265839	0.0883303	3.47396	0.00351304	0.757671
ATP13A3	0.0997268	0.0912669	1.09269	0.274529	0.765111	0.107988	0.734573	1.14608	0.258684	0.798108	-0.0257402	0.6796	-0.0700967	0.945066	0.995813
ATP13A4	0.0521596	0.0657122	0.793759	0.427336	0.848669	-0.00289293	0.0980675	-0.030958	0.975544	0.99669	0.106013	0.0912216	1.14703	0.269782	0.910436
ATP1A1	0.0401793	0.0770441	0.521511	0.602011	0.914373	0.048182	0.587533	0.586208	0.561083	0.919126	-0.0177622	0.18581	-0.0803132	0.937077	0.995813
ATP1A2	0.0725276	0.037904	1.91346	0.0556897	0.476399	0.0853567	0.172891	1.52027	0.136483	0.686756	0.0617842	0.0554612	1.20251	0.24827	0.909935
ATP1B1	-0.128548	0.111731	-1.15051	0.249932	0.748728	-0.247921	1.12599	-2.03258	0.0488808	0.535857	0.494016	0.41234	1.77352	0.0969543	0.83895
ATP1B2	-0.00198274	0.0392012	-0.0505786	0.959661	0.994918	0.0211577	0.113751	0.487438	0.628678	0.931947	-0.104362	0.0507673	-1.14307	0.271372	0.910495
ATP1B3	0.18819	0.0907495	2.07373	0.0381042	0.412636	0.202355	0.541769	1.99531	0.0529647	0.543682	0.131275	0.28719	0.645763	0.528433	0.954461
ATP23	-0.0024237	0.0152306	-0.159133	0.873564	0.978583	-0.0109236	0.037854	-0.660003	0.513096	0.908315	0.0445684	0.017418	1.14525	0.270495	0.910495
ATP2A2	-0.0147186	0.118405	-0.124307	0.901072	0.984009	0.0227123	0.781333	0.179949	0.858122	0.982192	-0.289406	0.602709	-0.846432	0.410944	0.933319
ATP2B1	-0.085613	0.123712	-0.692037	0.488914	0.872871	-0.104584	1.49511	-0.795162	0.431289	0.885457	0.0599711	0.934807	0.164596	0.871515	0.993085
ATP2B2	0.0653749	0.0483995	1.35074	0.17678	0.680357	0.0629936	0.239857	1.03007	0.309266	0.830393	0.0693669	0.0512911	0.876074	0.395147	0.933319
ATP2B3	-0.00557653	0.0129767	-0.429732	0.66739	0.933091	-0.00279433	0.0285528	-0.212499	0.832815	0.97807	-0.10916	0.00871879	-1.36048	0.19562	0.890998
ATP2B4	0.371031	0.10765	3.44663	0.000567628	0.0533398	0.394413	0.616494	3.33522	0.00192236	0.139559	0.257943	0.48921	0.991824	0.337406	0.933049
ATP2C1	-0.405689	0.13428	-3.02122	0.00251757	0.12019	-0.415674	1.85287	-2.98898	0.00480487	0.2125	-0.268155	1.75804	-0.519557	0.611144	0.963318
ATP2C2	0.00764361	0.00970139	0.787888	0.430762	0.849186	0.0116605	0.0108729	1.16412	0.251384	0.792549	-0.0531857	0.0155632	-1.36447	0.193043	0.890998
ATP5S	-0.0407065	0.0374855	-1.08593	0.277512	0.768377	-0.0382057	0.142823	-0.989947	0.328247	0.837709	-0.08239	0.103264	-0.5229	0.608873	0.963318
ATP6AP1	0.0124148	0.0855576	0.145104	0.884628	0.980742	0.0477665	0.271114	0.487612	0.629213	0.931947	-0.10128	0.168493	-0.576515	0.573032	0.961248
ATP6AP1L	-0.0400319	0.0381243	-1.05004	0.293701	0.78195	-0.0481855	0.167057	-1.18675	0.242441	0.784327	0.0206998	0.103889	0.1868	0.854384	0.992417
ATP6AP2	0.0474974	0.0509783	0.931719	0.351482	0.814326	0.0255697	0.267056	0.446075	0.657988	0.940374	0.130448	0.188032	1.17005	0.260688	0.909935
ATP6V0A1	0.217265	0.115263	1.88495	0.0594365	0.486287	0.202521	0.926694	1.68284	0.100325	0.637819	0.380856	0.870341	0.950079	0.357505	0.933319
ATP6V0A2	-0.0368311	0.0369756	-0.996092	0.319206	0.799405	-0.0371344	0.135349	-0.979711	0.333213	0.842893	-0.0308616	0.191459	-0.183549	0.856887	0.992417
ATP6V0B	0.00115445	0.08219	0.0140462	0.988793	0.998862	0.0310884	0.66149	0.350514	0.727822	0.958328	-0.180791	0.40053	-0.82679	0.421637	0.934965
ATP6V0D1	0.0563163	0.0506368	1.11216	0.266069	0.757431	0.00164194	0.298284	0.0298722	0.97632	0.996998	0.362995	0.137248	2.78843	0.0140345	0.777619
ATP6V0E1	0.208936	0.0814517	2.56515	0.010313	0.256181	0.186017	0.513975	2.18685	0.03476	0.482703	0.461893	0.514198	1.63449	0.123484	0.851969
ATP6V0E2	0.0380849	0.0506707	0.751617	0.452281	0.858236	0.000967755	0.178413	0.0157866	0.987489	0.99898	0.118138	0.0347048	1.31224	0.210052	0.892221
ATP6V0E2-AS1	-0.0332087	0.0140329	-2.36649	0.0179577	0.319789	-0.0308155	0.0293185	-2.18384	0.0349967	0.484372	-0.248421	0.00407157	-1.8565	0.0878816	0.836943
ATP6V1A	-0.0455955	0.067662	-0.673872	0.500393	0.880098	-0.129416	0.472091	-1.77302	0.0839655	0.604552	0.466285	0.374254	2.58504	0.0210207	0.783269
ATP6V1B2	0.0546892	0.085791	0.63747	0.523819	0.890232	0.031819	0.694721	0.359555	0.721102	0.956892	0.411771	0.407186	1.17756	0.257773	0.909935
ATP6V1C1	0.021733	0.0729458	0.297933	0.765754	0.955749	-0.00259068	0.484527	-0.0347269	0.972473	0.99654	0.55153	0.363697	1.5841	0.134786	0.862922
ATP6V1D	-0.0515555	0.041374	-1.24609	0.212733	0.717382	-0.0613254	0.198471	-1.40462	0.167977	0.719989	0.034489	0.157185	0.266184	0.793813	0.985481
ATP6V1E1	0.0159724	0.064911	0.246066	0.805631	0.963929	-0.00333353	0.384517	-0.0470935	0.962677	0.994397	0.11802	0.226037	0.725198	0.479771	0.945806
ATP6V1E2	0.00484573	0.0343168	0.141206	0.887707	0.981435	0.00285774	0.0616855	0.0761826	0.939769	0.99194	0.0150474	0.0850932	0.177079	0.861875	0.993017
ATP6V1F	0.00802585	0.0327761	0.244869	0.806558	0.963996	-0.0161811	0.172689	-0.402387	0.689576	0.948948	0.0559354	0.0200853	0.98874	0.338863	0.933049
ATP6V1G1	-0.0610057	0.0663123	-0.919976	0.357585	0.815576	-0.0343994	0.151208	-0.398816	0.693135	0.949511	-0.0994611	0.0835302	-0.959155	0.353065	0.933049
ATP6V1H	0.0328282	0.103392	0.317511	0.750856	0.952925	0.0457667	0.675749	0.409765	0.6842	0.94774	-0.0446722	0.389663	-0.163423	0.872422	0.993085
ATP7B	0.00943277	0.0269775	0.349653	0.726599	0.94882	0.019411	0.0523799	0.605144	0.549431	0.916878	-0.0146834	0.0325695	-0.29445	0.772551	0.984571
ATP8A1	0.0595757	0.0855643	0.696268	0.486261	0.872823	0.00540564	0.637493	0.057101	0.954754	0.994397	0.301288	0.233331	1.50664	0.15319	0.879464
ATP8A2	-0.119939	0.0658899	-1.8203	0.0687131	0.513928	-0.11798	0.368286	-1.51848	0.136885	0.687817	-0.124957	0.110342	-1.00497	0.331245	0.933049
ATP8B1	0.0146014	0.061423	0.237719	0.812099	0.964797	0.00124105	0.318101	0.0199359	0.984195	0.998468	0.506357	0.729029	1.34072	0.200459	0.890998
ATP8B2	0.0402591	0.0253223	1.58987	0.111865	0.593474	0.0349763	0.0643377	1.21053	0.2335	0.776965	0.0577553	-0.00717273	1.09839	0.29002	0.915925
ATP8B4	-0.367338	0.183067	-2.00658	0.0447942	0.434353	-0.380739	3.17753	-1.97567	0.055233	0.550559	-0.243453	3.09703	-0.415487	0.683815	0.973961
ATP9A	-0.0311993	0.0423309	-0.737033	0.461102	0.861179	-0.0543523	0.172714	-1.11649	0.270984	0.807988	0.0405806	0.020147	0.473431	0.643195	0.969587
ATP9B	0.0230908	0.114114	0.202349	0.839644	0.97093	0.0529526	1.14223	0.436853	0.664605	0.941823	-0.209641	1.08441	-0.619519	0.545103	0.95734
ATPAF1	-0.024143	0.045781	-0.527357	0.597946	0.91405	-0.027556	0.231671	-0.516869	0.60814	0.928049	-0.0145592	0.0938999	-0.162969	0.872772	0.993085
ATPAF2	0.00469288	0.0385254	0.121813	0.903047	0.98409	0.00910488	0.204352	0.231693	0.817977	0.974705	-0.104342	0.278705	-0.534112	0.601287	0.963318
ATR	0.0217141	0.0988818	0.219597	0.826185	0.968446	0.0039748	0.745272	0.0362536	0.971263	0.996143	0.0990391	0.690859	0.432664	0.671569	0.971538
ATRAID	-0.0718282	0.0244255	-2.94071	0.00327462	0.139159	-0.0661839	0.0692132	-2.53147	0.0154611	0.36336	-0.110565	0.0378444	-1.61428	0.127823	0.854409
ATRIP	0.0175198	0.0133589	1.31147	0.189699	0.69482	0.0165435	0.0244061	1.20831	0.234138	0.776965	0.0368895	0.0142606	0.604901	0.554512	0.95734
ATRN	-0.125632	0.10899	-1.15269	0.249037	0.746844	-0.150126	1.09042	-1.33782	0.188636	0.741158	0.281914	1.18928	0.615886	0.547433	0.95734
ATRNL1	0.101462	0.103522	0.980106	0.327034	0.80634	0.0508181	1.56089	0.40216	0.689742	0.948948	0.204824	0.283142	1.13461	0.274789	0.910495
ATRX	-0.0324993	0.146027	-0.222556	0.823881	0.967756	-0.064856	1.8201	-0.423622	0.674147	0.946169	0.293701	1.6165	0.604191	0.554971	0.95734
ATXN1	-0.00665487	0.160726	-0.041405	0.966973	0.996553	-0.015159	2.11859	-0.0882551	0.930121	0.990781	0.0532118	2.13826	0.116761	0.908637	0.995372
ATXN10	-0.0736412	0.115831	-0.635765	0.52493	0.890232	-0.0915594	1.14061	-0.732606	0.468139	0.90061	0.0355054	0.85947	0.115107	0.909925	0.995427
ATXN2	0.12381	0.121035	1.02293	0.30634	0.791128	0.11167	1.18051	0.884255	0.381929	0.864391	0.260728	1.04266	0.614776	0.548146	0.95734
ATXN2L	0.0919182	0.0634538	1.44858	0.147454	0.64706	0.0882838	0.413841	1.29763	0.201969	0.752042	0.116213	0.22505	0.660666	0.519096	0.953645
ATXN3	-0.12531	0.0745006	-1.682	0.0925694	0.558871	-0.128169	0.51274	-1.66637	0.10358	0.638793	-0.0819028	0.44766	-0.273289	0.788452	0.985481
ATXN7L1	-0.159065	0.125346	-1.269	0.20444	0.708998	-0.162619	0.913803	-1.24349	0.221043	0.767541	-0.118914	0.865221	-0.270521	0.790538	0.985481
ATXN7L3	0.0388467	0.036378	1.06786	0.285582	0.777469	0.0174294	0.116118	0.445153	0.658648	0.940374	0.174037	0.0737348	1.76921	0.0976945	0.839968
ATXN7L3B	0.00771961	0.0326732	0.236267	0.813225	0.964797	0.00818357	0.14967	0.244338	0.808238	0.972925	-0.00141335	0.0791636	-0.00951115	0.992543	0.998809
AUH	0.158303	0.0826445	1.91546	0.0554335	0.47618	0.161688	0.762295	1.84303	0.0728646	0.586399	0.13161	0.463096	0.534278	0.601175	0.963318
AUP1	0.0745048	0.0482795	1.5432	0.122783	0.612494	0.109587	0.195819	2.12409	0.0399987	0.501479	-0.172651	0.137092	-1.26078	0.227126	0.905962
AURKAIP1	-0.00504097	0.0434216	-0.116094	0.907578	0.985124	0.0440202	0.168524	0.914802	0.365867	0.859247	-0.220114	0.135434	-2.18474	0.0456225	0.783269
AUTS2	0.391863	0.200497	1.95446	0.0506466	0.457492	0.546194	3.0068	2.55457	0.0146106	0.355052	-0.732868	2.55946	-1.2697	0.224019	0.904664
AVEN	-0.011291	0.041938	-0.269231	0.787752	0.960761	-0.00552572	0.144232	-0.129244	0.897823	0.987383	-0.157961	0.176688	-0.732504	0.475434	0.944792
AVIL	0.038044	0.0325687	1.16812	0.24276	0.741142	0.0464323	0.103486	1.33069	0.19095	0.742884	-0.0186889	0.107315	-0.205949	0.839669	0.989843
AVL9	-0.0189483	0.111325	-0.170206	0.864848	0.976977	-0.0334367	0.967233	-0.275761	0.784175	0.969615	0.0588216	0.973418	0.209387	0.837034	0.98924
AVPI1	0.0331389	0.0158743	2.08759	0.0368349	0.407947	0.0410951	0.0211616	2.3471	0.024585	0.430751	-0.00360222	0.00388196	-0.0957386	0.925027	0.995813
AXIN1	-0.00297095	0.0332759	-0.0892822	0.928858	0.987978	-0.00107634	0.127898	-0.0319378	0.974683	0.996657	-0.0766454	0.158715	-0.364707	0.720548	0.982319
AXIN2	0.00334862	0.00946141	0.353924	0.723396	0.94882	0.00730575	0.0125963	0.752981	0.455942	0.896288	-0.0733418	0.00432749	-1.71708	0.107053	0.841498
AZI2	-0.0143803	0.0429301	-0.334971	0.737647	0.949754	-0.0219373	0.175069	-0.479562	0.634193	0.932969	0.0414248	0.133778	0.333241	0.74368	0.984571
AZIN1	0.0114522	0.0554822	0.206412	0.836469	0.970707	-0.0161456	0.246156	-0.281388	0.779887	0.968855	0.408431	0.350638	1.87683	0.0806318	0.827533
AZIN1-AS1	-0.134838	0.0560115	-2.40732	0.01607	0.306938	-0.126506	0.269397	-2.139	0.0386946	0.494631	-0.207341	0.285306	-1.18846	0.253589	0.909935
AZIN2	-0.255682	0.0821795	-3.11126	0.00186292	0.105026	-0.283947	0.565602	-3.27918	0.00218288	0.145647	0.000715578	0.399637	0.00274381	0.997848	0.998845
B2M	0.326509	0.143463	2.27591	0.0228511	0.351243	0.258978	1.14733	1.64724	0.107781	0.642954	0.662547	1.19075	1.88917	0.0788554	0.827533
B3GALNT1	-0.0279724	0.0230537	-1.21336	0.224994	0.728336	-0.0225718	0.0821877	-0.803629	0.426438	0.885127	-0.0391222	0.0150981	-0.969388	0.348107	0.933049
B3GALNT2	0.00611242	0.0517771	0.118053	0.906026	0.984952	0.0063595	0.221574	0.11725	0.907258	0.989614	0.00357443	0.18436	0.0205622	0.983873	0.997985
B3GALT2	-0.00229698	0.0234046	-0.098142	0.92182	0.987788	-0.00928383	0.0456706	-0.373772	0.710805	0.95609	0.0530402	0.0043444	0.758781	0.460551	0.941473
B3GALT5	-0.00261032	0.0105262	-0.247984	0.804147	0.963929	-0.00868085	0.0130468	-0.742066	0.462453	0.898573	0.0232122	0.00120221	0.962078	0.351644	0.933049
B3GALT6	0.00509766	0.0171856	0.296624	0.766753	0.955855	-0.00162873	0.0367346	-0.0893622	0.929247	0.990699	0.0590082	0.0114475	1.14359	0.271162	0.910495
B3GAT1	-0.0370639	0.0209543	-1.7688	0.0769274	0.530933	-0.0273497	0.0580309	-1.17047	0.24885	0.79052	-0.0769623	0.0305453	-1.62523	0.125457	0.851969
B3GAT2	0.0257266	0.0299368	0.859363	0.39014	0.835189	0.0314699	0.0357869	1.02596	0.313753	0.832181	-0.089511	0.0746317	-0.65147	0.525044	0.954461
B3GAT3	0.00500953	0.0526172	0.0952071	0.92415	0.987788	-0.00342718	0.203061	-0.0610349	0.95164	0.994397	0.0657763	0.197092	0.43648	0.668862	0.971472
B3GLCT	0.0461764	0.0544093	0.848686	0.396056	0.838313	0.0704991	0.187751	1.24497	0.220506	0.767541	-0.246192	0.0461707	-1.25397	0.233533	0.909935
B3GNT2	-0.0922305	0.0260243	-3.54401	0.000394087	0.0417172	-0.111917	0.0883974	-4.08463	0.000210049	0.0467937	0.0892347	0.0582426	1.07271	0.300779	0.927017
B3GNT4	-0.00457657	0.00838187	-0.546008	0.58506	0.911509	-0.00341537	0.00390857	-0.39731	0.693286	0.949511	-0.026991	0.0076515	-0.71466	0.486068	0.947933
B3GNT5	0.139145	0.118193	1.17727	0.239087	0.737441	0.10979	1.13843	0.895645	0.375887	0.86102	0.527199	0.826355	1.18289	0.25572	0.909935
B3GNTL1	0.037028	0.037568	0.985624	0.324317	0.804049	0.028134	0.128352	0.735804	0.466213	0.899961	0.285014	0.0939371	1.41166	0.180335	0.890998
B4GALNT1	-0.00560651	0.0209278	-0.267898	0.788778	0.960761	-0.0228471	0.0542904	-0.968741	0.33859	0.845596	0.0582503	0.0169724	1.28336	0.219325	0.899993
B4GALNT3	-0.0281258	0.0152788	-1.84084	0.0656449	0.505773	-0.0517025	0.040704	-2.77966	0.00830263	0.275608	0.0207837	0.00198412	0.775796	0.45023	0.939322
B4GALNT4	-0.0438141	0.0224122	-1.95492	0.0505925	0.457371	-0.0440096	0.0638944	-1.73853	0.0899359	0.616467	-0.0431054	0.0099579	-0.89415	0.385716	0.933319
B4GALT1	0.0129715	0.120689	0.107479	0.914409	0.987023	0.0340881	0.86458	0.273677	0.785764	0.969615	-0.31138	1.01083	-0.637868	0.533417	0.955401
B4GALT2	-0.00142276	0.0172133	-0.0826545	0.934126	0.988769	0.00309956	0.0462327	0.138429	0.890622	0.986082	-0.0079573	0.0107	-0.295642	0.771658	0.984571
B4GALT3	0.0107548	0.0307276	0.350005	0.726335	0.94882	0.0290893	0.0959166	0.757889	0.453032	0.895589	-0.0219698	0.0180323	-0.428445	0.674568	0.972583
B4GALT4	-0.116865	0.0518545	-2.25371	0.0242144	0.358387	-0.121438	0.167943	-2.19996	0.0337915	0.478009	-0.0825315	0.203013	-0.545684	0.593507	0.963303
B4GALT5	0.228123	0.0791147	2.88345	0.00393349	0.156489	0.189603	0.429611	2.27302	0.0285608	0.45283	0.573133	0.366555	2.29585	0.0369156	0.783269
B4GALT6	-0.0143073	0.0339272	-0.421705	0.67324	0.934481	0.0246205	0.0814552	0.245221	0.808265	0.972925	-0.0193253	0.0164468	-0.536105	0.599943	0.963318
B4GALT7	-0.0184642	0.0192984	-0.956773	0.338682	0.811154	-0.0106371	0.0425109	-0.521301	0.605078	0.926505	-0.0848186	0.021541	-1.42765	0.17439	0.890998
B4GAT1	-0.0821677	0.0526925	-1.55938	0.118906	0.606778	-0.0748516	0.280739	-1.26685	0.212656	0.760903	-0.110597	0.0365717	-0.949567	0.359021	0.933319
B9D1	-0.0422951	0.0305547	-1.38424	0.166284	0.668892	0.00355379	0.0464275	0.0987716	0.922033	0.990699	-0.160878	0.0208879	-2.78029	0.0142646	0.777619
BAALC	0.0788276	0.0300281	2.62513	0.00866158	0.23586	0.0464023	0.16212	1.26646	0.212794	0.760903	0.14516	0.0360614	2.76997	0.0145616	0.777619
BAALC-AS1	0.00497784	0.0204392	0.243544	0.807584	0.963996	-0.0104211	0.0553168	-0.452429	0.653444	0.938965	0.0620122	0.0206813	1.39891	0.182683	0.890998
BAAT	0.00517275	0.00903914	0.572262	0.567145	0.904706	0.00537495	0.00848469	0.562984	0.576639	0.921125	0.00342341	0.014887	0.121907	0.904631	0.994873
BACE1	-0.0964337	0.0408002	-2.36356	0.0181003	0.320801	-0.0839318	0.16791	-1.99176	0.0533681	0.543682	-0.283791	0.155058	-1.73965	0.102908	0.840174
BACE2	0.000687687	0.0178292	0.0385708	0.969233	0.996967	0.00212871	0.046767	0.117333	0.907193	0.989614	-0.0399608	0.056114	-0.414716	0.684367	0.973961
BACH1	0.198538	0.185401	1.07086	0.284235	0.775493	0.204138	2.15418	1.07214	0.290189	0.82042	0.09613	2.11501	0.118073	0.907639	0.995255
BACH2	0.0307408	0.0496939	0.618603	0.536178	0.894002	0.0339596	0.140735	0.64016	0.526051	0.913071	0.00767885	0.0609409	0.0540782	0.957652	0.996636
BAD	-0.0109456	0.0192738	-0.567898	0.570104	0.906007	0.00248461	0.0520923	0.114627	0.909324	0.989846	-0.0616712	0.014229	-1.46399	0.164353	0.886362
BAG1	0.0193474	0.0303984	0.636462	0.524475	0.890232	0.0167989	0.0847537	0.474034	0.638095	0.933935	0.0264451	0.0446815	0.447159	0.661309	0.971472
BAG2	0.00199574	0.0218642	0.0912785	0.927271	0.987788	-0.00155404	0.0541987	-0.0702773	0.944329	0.993479	0.1571	0.165474	1.07477	0.299884	0.926192
BAG4	0.00731268	0.0535868	0.136464	0.891454	0.982003	0.00559616	0.266501	0.0982876	0.922203	0.990699	0.0206263	0.158096	0.130079	0.898276	0.994118
BAG5	0.00826697	0.0259679	0.318354	0.750217	0.952925	0.00765165	0.0985939	0.285839	0.776501	0.967298	0.0180866	0.143843	0.169132	0.868009	0.993085
BAG6	-0.0340432	0.0354718	-0.959727	0.337193	0.811154	-0.0328322	0.147212	-0.882566	0.38283	0.864391	-0.0461708	0.0558572	-0.392206	0.700696	0.978898
BAHCC1	0.0215746	0.0193515	1.11488	0.264902	0.755834	0.0304914	0.0496962	1.49114	0.143896	0.696339	-0.0549167	0.0574594	-0.916949	0.374039	0.933319
BAHD1	-0.021625	0.0334075	-0.64731	0.517431	0.88842	-0.0288274	0.104642	-0.804213	0.426105	0.885127	0.0259833	0.0559533	0.281941	0.781938	0.984571
BAIAP2	0.0677602	0.0674386	1.00477	0.315009	0.798396	0.0853691	0.30533	1.15474	0.25516	0.795384	-0.0195204	0.214976	-0.118599	0.907206	0.995211
BAIAP2L1	0.000618526	0.0413317	0.0149649	0.98806	0.998862	-0.0390057	0.187966	-0.897725	0.374791	0.860583	0.377609	0.154857	2.81755	0.0132403	0.777619
BAIAP2L2	-0.00542227	0.0223119	-0.243022	0.807988	0.963996	-0.00519581	0.0581264	-0.228154	0.820708	0.974933	-0.0108423	0.133057	-0.097319	0.923794	0.995813
BAIAP3	0.0100838	0.0228571	0.441167	0.659092	0.931045	0.0385006	0.116898	1.2246	0.228007	0.77132	-0.0217759	0.0184534	-0.654136	0.523175	0.953645
BANF1	0.0526245	0.0261242	2.0144	0.0439679	0.431571	0.0518487	0.082702	1.95384	0.057853	0.558184	0.0769937	0.152888	0.51769	0.612414	0.963318
BANK1	-0.0810156	0.0356465	-2.27275	0.0230413	0.351243	-0.0764921	0.13944	-2.0001	0.0524235	0.543682	-0.110962	0.119594	-1.12765	0.277623	0.910495
BANP	0.120246	0.0962417	1.24941	0.211514	0.715829	0.112044	0.620455	1.0359	0.306572	0.828537	0.151429	0.396598	0.718026	0.484051	0.947689
BAP1	-0.00689907	0.0273371	-0.25237	0.800755	0.963579	-0.016659	0.0769778	-0.583563	0.562844	0.919273	0.100972	0.053502	1.06392	0.30461	0.929634
BARD1	-0.0546755	0.0423628	-1.29065	0.196826	0.704044	-0.0712493	0.216818	-1.62778	0.111551	0.649385	0.190586	0.131196	1.13189	0.275894	0.910495
BASP1	0.370404	0.112777	3.28438	0.00102207	0.0749455	0.387314	1.1748	3.2016	0.00270431	0.169651	0.258167	0.603468	0.828337	0.420789	0.934965
BAX	-0.0106814	0.0510472	-0.209245	0.834257	0.970275	-0.038758	0.229648	-0.716169	0.478115	0.902405	0.215831	0.165291	1.40409	0.181165	0.890998
BAZ1A	-0.0980775	0.084813	-1.1564	0.247519	0.746173	-0.0438853	0.582459	-0.486777	0.629116	0.931947	-0.515162	0.597135	-2.05974	0.0576798	0.802105
BAZ1B	-0.093211	0.0830536	-1.1223	0.261735	0.754062	-0.0843216	0.609852	-0.966308	0.339791	0.846129	-0.178769	0.387018	-0.660351	0.519291	0.953645
BAZ2A	0.0759289	0.0579382	1.31052	0.190021	0.69482	0.0645963	0.395752	1.02641	0.310966	0.831805	0.138922	0.205882	0.93627	0.364334	0.933319
BAZ2B	0.0545559	0.13363	0.408262	0.683081	0.93774	0.0437758	2.16864	0.310267	0.757995	0.963045	0.148475	2.0004	0.356526	0.726537	0.983411
BBC3	-0.0161186	0.0203871	-0.790629	0.429161	0.849146	-0.0215478	0.0378678	-1.02227	0.313304	0.831852	0.0626069	0.0337429	0.779998	0.447828	0.938265
BBIP1	0.0258433	0.0366676	0.704801	0.480934	0.872242	0.0254596	0.141316	0.62374	0.536397	0.915034	0.027448	0.0957004	0.328864	0.746919	0.984571
BBOF1	-0.00740962	0.021598	-0.34307	0.731546	0.94882	0.00951514	0.0576232	0.406474	0.686596	0.948948	-0.104272	0.0339004	-1.86195	0.0828194	0.828499
BBOX1-AS1	0.0227638	0.0265319	0.85798	0.390904	0.835261	0.0249876	0.0339195	0.718047	0.479062	0.902405	0.0196766	0.00845904	0.479886	0.638404	0.967539
BBS10	0.00695455	0.0174065	0.399537	0.689498	0.93843	0.00708937	0.034897	0.377629	0.707751	0.955617	0.00612855	0.0239358	0.131885	0.896872	0.993557
BBS2	-0.084795	0.0421606	-2.01124	0.0443004	0.432635	-0.123626	0.215694	-2.77936	0.00830907	0.275608	0.258653	0.155139	1.95529	0.0699278	0.820678
BBS4	0.0333589	0.0334152	0.998315	0.318127	0.798582	0.032649	0.132212	0.966742	0.339576	0.846129	0.066409	0.206145	0.288194	0.777241	0.984571
BBS7	-0.0161252	0.0321584	-0.501432	0.616067	0.916498	-0.0202492	0.0928073	-0.61323	0.543252	0.91584	0.0597724	0.108242	0.421948	0.679198	0.973106
BBS9	-0.00286814	0.0978981	-0.0292972	0.976628	0.998862	0.0302014	0.744862	0.285493	0.776764	0.967435	-0.200108	0.667549	-0.774548	0.450944	0.939322
BBX	0.160453	0.0965405	1.66203	0.0965065	0.566647	0.163714	1.10227	1.61643	0.113991	0.653784	0.128051	1.0925	0.401059	0.694173	0.975368
BCAN	-0.00325441	0.0205786	-0.158145	0.874342	0.978602	-0.000804804	0.0790904	-0.0363339	0.9712	0.996143	-0.0187025	0.0361689	-0.336228	0.741473	0.984571
BCAP29	0.065942	0.0644813	1.02265	0.306471	0.791128	0.0546643	0.402625	0.78905	0.434811	0.88785	0.139017	0.230892	0.788308	0.443103	0.938265
BCAP31	0.0565234	0.0534984	1.05654	0.29072	0.780845	0.0731567	0.26784	1.31052	0.197615	0.748967	-0.130849	0.135598	-0.698388	0.495887	0.94955
BCAR1	0.0234824	0.0201324	1.1664	0.243453	0.741986	0.0508824	0.07895	1.75408	0.0872017	0.613287	-0.00197993	0.00691074	-0.0708039	0.944513	0.995813
BCAR3	-0.247612	0.133911	-1.84907	0.0644471	0.503504	-0.322493	0.862515	-2.18582	0.0353936	0.486335	0.102487	0.809708	0.32126	0.752557	0.984571
BCAS1	0.0199525	0.0204426	0.976026	0.329052	0.807314	0.0263242	0.0577128	1.23082	0.225697	0.770414	-0.0474045	0.0313247	-0.681704	0.506076	0.949853
BCAS2	0.0359185	0.0626849	0.573	0.566645	0.904383	0.0333088	0.156732	0.494685	0.624164	0.930613	0.0528847	0.133951	0.308033	0.7624	0.984571
BCAS3	-0.128713	0.131294	-0.980343	0.326917	0.806261	-0.181808	1.80563	-1.32501	0.192811	0.744103	0.447115	1.29191	0.98948	0.338513	0.933049
BCAS4	0.00589378	0.0154897	0.380496	0.703577	0.944467	0.0230663	0.0428301	1.41395	0.165239	0.719989	-0.151399	0.0280117	-3.06649	0.00802355	0.757671
BCAT1	-0.00807606	0.0849625	-0.0950544	0.924272	0.987788	-0.0405186	0.601878	-0.461934	0.646672	0.937403	0.484623	0.481932	1.41774	0.177215	0.890998
BCAT2	-0.00509918	0.0277767	-0.183578	0.854345	0.974125	-0.00989288	0.0814453	-0.348745	0.729139	0.958328	0.106486	0.0987585	0.778053	0.448939	0.93928
BCCIP	-0.10529	0.0322627	-3.26351	0.00110043	0.0771607	-0.115519	0.141766	-3.45019	0.00135074	0.120865	0.0275488	0.120783	0.228326	0.822554	0.988491
BCDIN3D	0.00581204	0.0308595	0.188338	0.850611	0.973876	-0.0445861	0.0830366	-1.00234	0.323386	0.835503	0.0525755	0.0270518	1.22703	0.239194	0.909935
BCKDHB	0.014531	0.0869479	0.167123	0.867273	0.977622	0.0558462	0.603717	0.620635	0.538418	0.91537	-0.567218	0.526034	-1.67988	0.114201	0.843213
BCKDK	-0.00935429	0.0197256	-0.474221	0.635342	0.922376	-0.0175803	0.0562513	-0.85666	0.396819	0.871648	0.0905155	0.0611876	1.26585	0.225354	0.905207
BCL10	-0.00529207	0.0150164	-0.35242	0.724524	0.94882	-0.00120618	0.0333836	-0.0785966	0.937752	0.991797	-0.0972156	0.0644502	-1.33554	0.202108	0.892221
BCL11A	0.0587355	0.0294493	1.99446	0.0461021	0.441212	0.0725601	0.118202	1.6387	0.109323	0.645697	0.0477698	0.0239136	1.21133	0.244973	0.909935
BCL11B	0.0386713	0.0144484	2.67652	0.00743922	0.216219	0.0475027	0.0313857	2.63118	0.0121258	0.327747	0.0229385	0.00118803	0.951938	0.356592	0.933319
BCL2	-0.104137	0.119728	-0.869783	0.384419	0.832205	-0.166098	1.3373	-1.34215	0.18724	0.739211	0.801609	1.17924	1.69415	0.111411	0.841904
BCL2L1	-0.0358606	0.0892423	-0.401834	0.687806	0.937995	-0.119162	0.641671	-1.23713	0.22337	0.769195	0.469175	0.351829	1.97823	0.0670511	0.820678
BCL2L13	-0.084922	0.090449	-0.938894	0.347785	0.811692	-0.0128276	0.509426	-0.129951	0.897267	0.987264	-0.462316	0.320302	-2.04704	0.0590559	0.806025
BCL2L14	0.0371717	0.0364502	1.01979	0.307827	0.791746	0.0385411	0.109601	1.02929	0.309628	0.830784	0.0124039	0.153782	0.0778927	0.938969	0.995813
BCL2L2-PABPN1	0.106845	0.0271501	3.93534	8.30791e-05	0.0159833	0.109091	0.109468	3.89647	0.000369059	0.0653845	0.0714108	0.161727	0.642156	0.530707	0.954461
BCL6	0.303922	0.119851	2.53583	0.0112182	0.267781	0.392202	0.462863	3.10532	0.00394251	0.202326	-0.494894	0.727013	-1.30262	0.212838	0.892221
BCL7A	-0.00364637	0.0147338	-0.247484	0.804534	0.963929	-0.00524338	0.0384536	-0.352947	0.726012	0.958328	0.0921916	-0.0108539	0.801078	0.438532	0.937367
BCL7B	-0.0369092	0.0340735	-1.08322	0.27871	0.769755	-0.0421112	0.0990058	-1.2009	0.236968	0.778827	0.0510676	0.107942	0.354126	0.728297	0.983411
BCL7C	-0.0500153	0.0535405	-0.934158	0.350222	0.813993	-0.0194655	0.204704	-0.344676	0.732173	0.959218	-0.321304	0.262715	-1.9092	0.0760489	0.822951
BCL9	0.0102682	0.0402785	0.254929	0.798778	0.963407	0.0221673	0.0835596	0.538418	0.593636	0.924874	-0.255265	0.136819	-1.31249	0.209636	0.892221
BCL9L	-0.0470719	0.0360187	-1.30687	0.191256	0.697362	-0.0290826	0.123252	-0.74379	0.461421	0.898573	-0.147881	0.0902589	-1.59767	0.131487	0.862922
BCLAF1	-0.1044	0.114854	-0.908978	0.363361	0.816454	-0.119725	0.960546	-0.972229	0.336874	0.844503	-0.00194598	0.607464	-0.00611166	0.995206	0.998809
BCO1	0.00395018	0.00585598	0.674554	0.499959	0.880098	0.00430969	0.000476849	0.719972	0.475796	0.902405	-0.00406293	0.00546423	-0.143768	0.887645	0.993085
BCO2	-0.117453	0.0813629	-1.44357	0.148861	0.650354	-0.0897038	0.44467	-1.03799	0.305611	0.828537	-0.333913	0.353458	-1.38341	0.187288	0.890998
BCOR	-0.118562	0.060091	-1.97304	0.0484914	0.450262	-0.142138	0.348879	-2.30573	0.0264794	0.442993	0.331336	0.409763	1.2304	0.237966	0.909935
BCORL1	0.0319838	0.0329327	0.971186	0.331456	0.808212	0.0729028	0.093936	1.89646	0.0652571	0.57473	-0.0808849	0.0751548	-1.2669	0.22499	0.905042
BCR	-0.11252	0.0384446	-2.92682	0.00342448	0.144083	-0.13247	0.14928	-3.29082	0.0021134	0.14472	0.0945008	0.112772	0.728755	0.477656	0.945302
BDH1	-0.0327403	0.0504529	-0.648929	0.516385	0.888382	-0.042609	0.179271	-0.815069	0.419938	0.881385	0.101346	0.182326	0.525941	0.606811	0.963318
BDNF-AS	-0.00236216	0.0551889	-0.0428013	0.96586	0.996553	-0.015058	0.300644	-0.214714	0.831099	0.97807	0.0182894	0.0956197	0.204479	0.840797	0.989857
BDP1	0.000311732	0.0929727	0.00335294	0.997325	0.999399	0.0197829	0.799771	0.206801	0.837232	0.979191	-0.331529	0.7469	-0.83949	0.414703	0.933319
BEAN1	-0.0100623	0.0180692	-0.556873	0.577614	0.909914	-0.0104281	0.0461945	-0.571446	0.570946	0.920645	0.00827612	0.201138	0.0640531	0.949795	0.995813
BECN1	0.0637308	0.0348766	1.82732	0.0676513	0.510754	0.0545807	0.0969819	1.48579	0.145301	0.697568	0.147353	0.106355	1.32687	0.204892	0.892221
BEGAIN	0.00890795	0.0127968	0.696106	0.486363	0.872823	0.00342633	0.0125185	0.226834	0.821816	0.975547	0.0228462	0.00118325	0.948513	0.358275	0.933319
BEND6	0.00297191	0.035387	0.0839832	0.93307	0.988769	-0.0203279	0.153182	-0.511113	0.612128	0.928801	0.0915049	0.0671263	1.1803	0.256717	0.909935
BEND7	0.00841598	0.00990992	0.849248	0.395743	0.838313	0.0106397	0.00623247	1.03418	0.307365	0.828625	-0.0201765	0.0171711	-0.546926	0.592675	0.963303
BET1	-0.0258861	0.0481498	-0.537615	0.590843	0.913803	-0.0135014	0.146301	-0.27512	0.784663	0.969615	-0.345238	0.193845	-1.38538	0.186928	0.890998
BET1L	0.0452229	0.0477403	0.947269	0.343501	0.811415	0.053296	0.16058	0.991946	0.327336	0.837388	0.0149425	0.113568	0.1436	0.887775	0.993085
BEX1	-0.0585998	0.0445947	-1.31405	0.188828	0.694643	-0.116795	0.273718	-2.14378	0.0382849	0.493217	0.0595548	0.114404	0.767168	0.455185	0.939322
BEX2	0.0103756	0.0408374	0.254072	0.79944	0.963407	0.0318139	0.216747	0.59487	0.555335	0.918467	-0.0196064	0.0432597	-0.310004	0.76093	0.984571
BEX3	0.00778481	0.0527698	0.147524	0.882718	0.980529	0.0378384	0.3328	0.683747	0.498141	0.904164	-0.293432	0.105894	-1.67486	0.115438	0.844098
BEX4	-0.0301623	0.0451366	-0.668244	0.503978	0.882418	-0.0262651	0.219909	-0.559955	0.578684	0.921125	-0.0789227	0.237185	-0.475684	0.641325	0.9687
BEX5	0.0241778	0.0249691	0.968307	0.332891	0.808766	0.00185588	0.0972998	0.0532001	0.957842	0.994397	0.0476259	0.0191942	1.33203	0.20323	0.892221
BFAR	0.0476428	0.0391949	1.21554	0.224162	0.727527	0.0504596	0.146423	1.2001	0.237274	0.77897	0.0289617	0.131073	0.26747	0.792841	0.985481
BHLHB9	-0.0811651	0.0294421	-2.75677	0.00583757	0.1927	-0.0621428	0.100045	-1.85792	0.0706722	0.586399	-0.146626	0.0365262	-2.36314	0.0324287	0.783269
BHLHE40	-0.0120556	0.0294377	-0.409528	0.682152	0.937477	-0.00141773	0.111881	-0.0473836	0.962447	0.994397	-0.333961	0.0353919	-2.02906	0.0650395	0.813249
BHLHE40-AS1	-0.0108976	0.0235689	-0.462374	0.643813	0.925232	-0.0165565	0.0642957	-0.667515	0.508339	0.906694	0.0417506	0.0648154	0.551859	0.589376	0.962419
BHLHE41	0.0991086	0.144345	0.68661	0.492329	0.874792	0.114068	1.63404	0.763847	0.449514	0.894582	-0.113629	1.82901	-0.201776	0.842871	0.99046
BICC1	0.0438012	0.0340019	1.2882	0.197677	0.704044	0.0353879	0.132654	0.95205	0.346882	0.850923	0.0869378	0.0968528	1.03294	0.318407	0.932972
BICD1	0.198229	0.123093	1.6104	0.10731	0.585059	0.123785	0.83946	0.941637	0.352167	0.852924	0.728009	0.64741	2.07597	0.0559634	0.802105
BICD2	-0.00786597	0.0596378	-0.131896	0.895067	0.982848	-0.0387101	0.300875	-0.598426	0.552984	0.91782	0.166909	0.316979	1.08396	0.295925	0.921717
BICDL1	0.0152629	0.0325999	0.468188	0.63965	0.923907	0.0433969	0.153102	0.994472	0.326068	0.836358	-0.020267	0.0199957	-0.413278	0.685397	0.973991
BID	-0.0579568	0.0580266	-0.998796	0.317893	0.798582	-0.0986375	0.280001	-1.64767	0.107382	0.642879	0.574141	0.289468	2.43304	0.0283161	0.783269
BIN1	-0.399474	0.160275	-2.49243	0.0126873	0.283668	-0.343577	1.60173	-1.93219	0.0606797	0.565625	-0.641584	1.28584	-1.73369	0.10399	0.840174
BIN3	0.0184656	0.0394025	0.468641	0.639326	0.923907	-0.0145027	0.144108	-0.33523	0.739232	0.961032	0.178907	0.110104	1.87462	0.0809533	0.827533
BIRC2	0.0203099	0.0622032	0.326509	0.744039	0.951594	0.0597177	0.324534	0.887359	0.380276	0.863047	-0.210781	0.093456	-1.29338	0.216196	0.896824
BIRC6	0.119804	0.149404	0.801883	0.422621	0.846704	0.0664568	2.03166	0.418545	0.677824	0.946712	0.531858	1.80523	1.20525	0.247241	0.909935
BLCAP	-0.0355101	0.0673111	-0.527553	0.59781	0.91405	-0.0625806	0.375398	-0.847867	0.401639	0.874739	0.0982338	0.178077	0.59877	0.558484	0.959358
BLMH	0.0539375	0.045002	1.19856	0.2307	0.730328	0.0371437	0.228299	0.795411	0.431145	0.885457	0.272694	0.157876	1.61799	0.127016	0.852574
BLOC1S2	0.0155719	0.0334669	0.465294	0.641721	0.924669	0.0260689	0.127762	0.753459	0.455658	0.896288	-0.137006	0.0393065	-1.03863	0.31788	0.932972
BLOC1S4	0.020085	0.0271417	0.740006	0.459296	0.86015	0.0159989	0.0863376	0.535174	0.59554	0.925067	0.0392547	0.0504691	0.60624	0.553647	0.95734
BLOC1S5-TXNDC5	-0.0187296	0.0242282	-0.77305	0.439493	0.85232	-0.022231	0.0846725	-0.856792	0.396747	0.871648	0.00510617	0.0685618	0.0754255	0.940898	0.995813
BLVRB	-0.0778251	0.0372935	-2.08682	0.036904	0.40831	-0.0784888	0.0966781	-1.9477	0.0587002	0.561591	-0.0738655	0.0952378	-0.750469	0.464873	0.943068
BLZF1	-0.113137	0.0466476	-2.42536	0.0152933	0.299958	-0.10595	0.184585	-2.14799	0.0379268	0.490984	-0.174003	0.0616409	-1.21225	0.245889	0.909935
BMI1	-0.0285045	0.0180848	-1.57615	0.11499	0.59966	-0.0286987	0.0531678	-1.53072	0.133838	0.686756	-0.0259065	0.026216	-0.377772	0.711025	0.979962
BMP1	-0.00152091	0.0183308	-0.0829701	0.933875	0.988769	-0.00341436	0.0476787	-0.173773	0.862935	0.98223	0.0111938	0.0390404	0.219848	0.829027	0.988638
BMP2K	0.266512	0.170953	1.55897	0.119002	0.606778	0.289116	3.09633	1.5838	0.121243	0.667178	0.105308	3.18542	0.216018	0.831957	0.98899
BMP7	-0.0312827	0.0151423	-2.06592	0.0388365	0.415806	-0.0318184	0.0411326	-1.97925	0.0548136	0.550559	-0.0270687	0.0344846	-0.600356	0.557455	0.958205
BMP8A	0.0112226	0.0122471	0.916347	0.359485	0.815576	0.0123256	0.0189976	0.899839	0.373679	0.859944	0.00682626	0.00877171	0.249622	0.806351	0.986585
BMPER	-0.0418771	0.0323891	-1.29294	0.196032	0.702388	-0.029026	0.145606	-0.829416	0.411871	0.879042	-0.118633	0.0664048	-1.3871	0.186183	0.890998
BMPR1A	-0.011786	0.105628	-0.111581	0.911156	0.986263	-0.0606726	0.858629	-0.536774	0.594446	0.925067	0.325097	0.824011	1.09564	0.290947	0.917053
BMPR1B	-0.0217491	0.0158684	-1.37059	0.170502	0.671413	-0.0261807	0.0246028	-1.40938	0.167445	0.719989	-0.00978434	0.0104375	-0.320559	0.753078	0.984571
BMPR2	-0.127206	0.105161	-1.20963	0.22642	0.728622	-0.145412	1.21865	-1.33292	0.190224	0.742061	0.111768	1.03718	0.282781	0.781306	0.984571
BMS1	0.0259057	0.0473294	0.547349	0.584139	0.911329	0.0220707	0.221992	0.455314	0.651385	0.938213	0.104272	0.241013	0.475859	0.641203	0.9687
BMT2	-0.028773	0.0877112	-0.328042	0.74288	0.951328	-0.0303082	0.506227	-0.315882	0.753761	0.963045	-0.0209653	0.49999	-0.0968932	0.924126	0.995813
BNC2	-0.125745	0.150621	-0.834849	0.403803	0.840026	-0.128236	2.16683	-0.822706	0.415632	0.880188	-0.0906328	1.84786	-0.154863	0.879046	0.993085
BNIP1	0.00381546	0.0164308	0.232214	0.816372	0.966256	0.00758833	0.0261251	0.453666	0.652581	0.938213	-0.100002	0.0669104	-1.13972	0.27272	0.910495
BNIP2	0.019573	0.0721317	0.27135	0.786122	0.960311	0.0197994	0.380659	0.258794	0.797143	0.972223	0.0177609	0.277298	0.0820697	0.935704	0.995813
BNIP3	-0.0332705	0.031192	-1.06663	0.286137	0.778022	-0.0533163	0.118051	-1.54451	0.130468	0.681547	0.055917	0.025906	0.767953	0.454733	0.939322
BNIP3L	0.222937	0.109458	2.03674	0.0416764	0.424778	0.277764	0.774152	2.30837	0.0263175	0.442832	-0.0400244	0.605342	-0.151882	0.881355	0.993085
BOC	-0.00356516	0.0112079	-0.318094	0.750414	0.952925	-0.00676763	0.00869203	-0.572543	0.570211	0.920277	0.0249599	0.00862822	0.707528	0.490357	0.948156
BOD1	-0.0405687	0.0229688	-1.76625	0.0773532	0.531756	-0.0219328	0.0787804	-0.903492	0.371761	0.859944	-0.199821	0.0481314	-2.81582	0.0132863	0.777619
BOD1L1	-0.321696	0.121269	-2.65274	0.00798408	0.224495	-0.356435	1.22362	-2.79544	0.00797274	0.270536	0.00758267	0.863903	0.0193161	0.98485	0.998101
BOK	-0.00864922	0.0121505	-0.711838	0.476565	0.869221	-0.00473903	0.0145357	-0.379035	0.706699	0.95554	-0.0751053	-0.0153367	-1.45711	0.166721	0.886394
BOLA3	0.00159822	0.0163953	0.0974807	0.922345	0.987788	-0.00416883	0.0426028	-0.233457	0.816616	0.974385	0.0325621	0.0223969	0.786963	0.443866	0.938265
BOP1	-0.0159475	0.0137473	-1.16004	0.246031	0.744575	-0.0119964	0.0278648	-0.84434	0.403583	0.874963	-0.0739201	0.0408185	-1.35823	0.19497	0.890998
BORCS5	-0.0144615	0.0542701	-0.266472	0.789876	0.961193	0.0317322	0.29145	0.554055	0.582676	0.921125	-0.420684	0.337273	-2.47695	0.0259915	0.783269
BORCS7-ASMT	0.0100297	0.0160805	0.623718	0.532813	0.892399	0.0243968	0.0514687	1.44442	0.156535	0.712861	-0.129109	0.0471679	-2.45628	0.0270621	0.783269
BPGM	-0.000647119	0.0203343	-0.031824	0.974612	0.998281	0.000801551	0.052483	0.0380973	0.969803	0.996143	-0.0211754	0.0379241	-0.267364	0.792921	0.985481
BPHL	-0.0576585	0.0372594	-1.54749	0.121745	0.610297	-0.0450456	0.12671	-1.1142	0.271951	0.808298	-0.128777	0.0593336	-1.34142	0.200237	0.890998
BPNT1	0.0237024	0.0315459	0.751364	0.452433	0.858236	0.0147499	0.0667044	0.445629	0.658579	0.940374	0.112438	0.0357187	1.07901	0.298967	0.925167
BPTF	0.168712	0.114778	1.46989	0.14159	0.639237	0.145598	1.63012	1.2292	0.226295	0.770414	0.524386	1.17445	1.12858	0.277244	0.910495
BRAF	-0.00876728	0.124467	-0.0704386	0.943845	0.990952	-0.0224807	1.44288	-0.172901	0.863615	0.98223	0.141555	1.2145	0.328833	0.746942	0.984571
BRAP	-0.0213374	0.048059	-0.443984	0.657054	0.930217	-0.044323	0.218848	-0.85492	0.39777	0.871946	0.119039	0.167857	0.929107	0.367911	0.933319
BRAT1	-0.0297633	0.032191	-0.924584	0.355182	0.815576	-0.0256542	0.129645	-0.780676	0.439664	0.890509	-0.127378	0.119747	-0.795281	0.439163	0.937367
BRCA1	0.0657449	0.0484471	1.35704	0.174767	0.677387	0.0580689	0.157519	1.17515	0.246997	0.788263	0.256114	0.394173	1.04076	0.314882	0.932972
BRCC3	-0.0253211	0.0585326	-0.432597	0.665307	0.932285	-0.0117156	0.229549	-0.191889	0.848816	0.981412	-0.17992	0.235011	-0.874218	0.396124	0.933319
BRD1	-0.0406825	0.0619342	-0.656867	0.511266	0.886538	-0.0334429	0.306879	-0.525857	0.601938	0.925219	-0.173719	0.479373	-0.637209	0.533835	0.955691
BRD2	0.00458165	0.0661467	0.0692649	0.944779	0.990972	-0.0440793	0.418407	-0.604942	0.54869	0.916878	0.232542	0.269029	1.47449	0.161544	0.882952
BRD3	-0.0457147	0.0457581	-0.999051	0.31777	0.798582	-0.0344553	0.170665	-0.723281	0.473784	0.902405	-0.180021	0.154457	-1.09417	0.291571	0.917897
BRD4	0.192379	0.104561	1.83987	0.0657872	0.505773	0.263574	0.988925	2.35801	0.0234342	0.426658	-0.306166	0.747606	-1.03508	0.317438	0.932972
BRD7	0.0189853	0.0484999	0.391451	0.695464	0.94065	0.01782	0.284355	0.359095	0.721444	0.956892	0.0438144	0.330044	0.191273	0.850941	0.992417
BRD8	0.0233498	0.038004	0.614406	0.538947	0.894274	0.0118678	0.151895	0.290544	0.772926	0.966827	0.0973335	0.11606	0.938745	0.363103	0.933319
BRD9	0.0519644	0.0393257	1.32139	0.186373	0.691982	0.049413	0.155204	1.15167	0.256405	0.796257	0.0653681	0.14476	0.664705	0.516581	0.952142
BRF1	-0.00604736	0.0509123	-0.11878	0.90545	0.98474	0.0019578	0.220155	0.0368692	0.970776	0.996143	-0.0971902	0.0948995	-0.542429	0.595886	0.963318
BRI3	-0.0978405	0.0781776	-1.25152	0.210747	0.714526	-0.090946	0.447893	-1.10782	0.274665	0.810457	-0.164956	0.366883	-0.644005	0.52954	0.954461
BRI3BP	0.0227976	0.087744	0.259819	0.795003	0.962671	-0.0119119	0.270554	-0.121588	0.904	0.988641	0.163525	0.190076	0.828955	0.42045	0.934965
BRICD5	0.00232154	0.0220814	0.105136	0.916268	0.987575	0.00389098	0.0780621	0.141134	0.888484	0.985744	-0.000486806	0.0255649	-0.0132	0.989647	0.9986
BRINP1	-0.0198252	0.0390236	-0.508032	0.611431	0.916452	-0.00533823	0.21542	-0.0919705	0.927188	0.990699	-0.0317753	0.0365288	-0.602761	0.555897	0.95734
BRINP2	-0.0204499	0.0401769	-0.508996	0.610755	0.916125	-0.0136514	0.235597	-0.248901	0.804732	0.972925	-0.0283223	0.0554886	-0.479876	0.638411	0.967539
BRINP3	-0.0238154	0.0469567	-0.507177	0.612031	0.916498	-0.0373398	0.447417	-0.503831	0.617189	0.929257	-0.0147448	0.0397269	-0.242938	0.811427	0.988355
BRIP1	0.0524948	0.0452476	1.16017	0.24598	0.744575	0.0513263	0.0752245	1.07489	0.291157	0.82042	0.0627739	0.100777	0.443248	0.664071	0.971472
BRIX1	0.00811509	0.0256708	0.316121	0.751911	0.953136	-0.0027301	0.0849686	-0.100459	0.92049	0.990699	0.0979531	0.0732991	1.25233	0.230101	0.909524
BRK1	0.036136	0.0851687	0.424288	0.671356	0.934481	0.0883167	0.228277	0.920466	0.364812	0.859218	-0.157742	0.125503	-0.85291	0.4075	0.933319
BRMS1L	-0.0256862	0.0410494	-0.625739	0.531486	0.891692	-0.00592212	0.16874	-0.13072	0.896663	0.987236	-0.116333	0.0951188	-1.19903	0.249579	0.909935
BROX	0.0875254	0.0830243	1.05421	0.291785	0.781273	0.101148	0.39592	1.17754	0.246052	0.787477	-0.105943	0.549294	-0.327274	0.748097	0.984571
BRPF1	-0.0256318	0.0148013	-1.73173	0.0833225	0.540969	-0.0392738	0.0418753	-2.42125	0.0201751	0.404995	0.0422539	0.0188557	1.16776	0.261586	0.909935
BRPF3	-0.00911098	0.0362571	-0.251289	0.801591	0.963664	-0.0146784	0.0920101	-0.383126	0.703688	0.954037	0.0386447	0.0720126	0.344404	0.735443	0.983969
BRSK1	-0.0288336	0.0282009	-1.02244	0.306574	0.791128	-0.0604594	0.0911232	-1.87084	0.0688159	0.583186	0.0721431	0.0321481	1.24933	0.231164	0.909935
BRSK2	0.027734	0.0207938	1.33377	0.18228	0.688175	0.0273406	0.0611617	1.0653	0.293232	0.821512	0.0284857	0.0297787	0.802965	0.434847	0.937367
BRWD1	-0.0763844	0.125169	-0.610251	0.541696	0.89477	-0.0570865	1.52594	-0.430597	0.66911	0.943506	-0.234776	1.30957	-0.618133	0.545991	0.95734
BRWD3	0.0256995	0.0830475	0.309455	0.756975	0.953303	0.0345207	0.544869	0.386133	0.701477	0.953042	-0.0298281	0.447417	-0.132982	0.89602	0.993557
BSDC1	-0.00230105	0.061108	-0.0376555	0.969962	0.997251	-0.0195572	0.310994	-0.297773	0.767443	0.966001	0.108905	0.17488	0.653181	0.523773	0.954271
BSG	0.0566585	0.0755728	0.749721	0.453423	0.858557	0.0385584	0.308383	0.428238	0.671092	0.945031	0.0998052	0.203025	0.717937	0.484104	0.947689
BSN	-0.083637	0.045817	-1.82546	0.0679323	0.511842	-0.0787504	0.136555	-1.63278	0.110571	0.648538	-0.128821	0.0497893	-0.878354	0.395645	0.933319
BTAF1	-0.0945355	0.102026	-0.926582	0.354144	0.815576	-0.0520966	0.940067	-0.474812	0.637545	0.933888	-0.365673	0.76034	-1.31854	0.207595	0.892221
BTBD1	0.0144631	0.110982	0.130319	0.896314	0.983001	0.00354665	0.700131	0.029929	0.976275	0.996998	0.0923721	0.594593	0.291784	0.774549	0.984571
BTBD10	0.0160661	0.0832972	0.192877	0.847055	0.972781	-0.016303	0.497253	-0.178293	0.859407	0.982192	0.17392	0.355368	0.861298	0.402971	0.933319
BTBD11	0.0500948	0.0265688	1.88547	0.0593658	0.486287	0.0550114	0.0894915	2.01688	0.0505661	0.539532	-0.0411192	0.0440458	-0.350003	0.731638	0.983411
BTBD2	0.0065675	0.0522957	0.125584	0.900061	0.983787	-0.0175989	0.23737	-0.314976	0.754444	0.963045	0.177331	0.202538	1.19395	0.2515	0.909935
BTBD3	0.113269	0.0847279	1.33685	0.18127	0.686588	0.107161	0.25933	1.01621	0.31786	0.833444	0.124394	0.125656	0.874046	0.396215	0.933319
BTBD6	-0.0229954	0.0245097	-0.938216	0.348133	0.811735	-0.0191294	0.0670681	-0.743125	0.461819	0.898573	-0.060505	0.0522288	-0.754593	0.462468	0.942947
BTBD7	0.200751	0.124676	1.61018	0.107358	0.585059	0.169309	1.05963	1.31013	0.197748	0.748967	0.623288	1.22537	1.31565	0.208537	0.892221
BTBD8	-0.158629	0.0859995	-1.84454	0.0651051	0.504176	-0.169293	0.55695	-1.88475	0.0668631	0.578785	-0.0412913	0.327536	-0.138582	0.89167	0.99338
BTBD9	0.011459	0.123314	0.0929252	0.925963	0.987788	-0.038249	1.53397	-0.291022	0.772563	0.966792	0.377072	0.896568	1.05787	0.307271	0.931021
BTC	0.0176731	0.0150916	1.17105	0.241577	0.740709	0.0153667	0.0191675	0.85279	0.399724	0.87348	0.0230918	0.00220446	0.836055	0.416571	0.933542
BTD	0.000792722	0.0191259	0.0414477	0.966939	0.996553	0.00227112	0.0511285	0.117606	0.906978	0.989614	-0.0751385	0.10809	-0.542924	0.595358	0.963318
BTF3	-0.0062279	0.042327	-0.147138	0.883023	0.980529	0.00421008	0.160457	0.0951173	0.924704	0.990699	-0.117841	0.18968	-0.814172	0.428601	0.936003
BTF3L4	0.00133851	0.0525627	0.0254651	0.979684	0.998862	-0.017778	0.276211	-0.329361	0.743629	0.962079	0.351779	0.370145	1.52215	0.149292	0.87526
BTG1	0.0352528	0.0662468	0.532143	0.594627	0.91405	0.0780869	0.345009	1.13422	0.263565	0.800854	-0.49999	0.387413	-2.05446	0.0582478	0.802105
BTG2	0.0645555	0.0706703	0.913474	0.360993	0.815995	0.0726478	0.407373	0.976605	0.33473	0.843806	-0.0103834	0.384199	-0.0458689	0.964035	0.997791
BTG3	-0.0243589	0.0307626	-0.791835	0.428457	0.848669	-0.0453688	0.0950773	-1.38562	0.173665	0.725142	0.133768	0.10211	1.48919	0.157679	0.882826
BTN2A1	-0.0865218	0.0427945	-2.0218	0.0431973	0.43007	-0.0749785	0.202105	-1.71434	0.0943319	0.625274	-0.346005	0.272014	-1.66861	0.11645	0.848094
BTRC	0.0489491	0.0986146	0.496368	0.619635	0.918185	0.0669198	0.972686	0.645149	0.522574	0.912314	-0.119968	0.703958	-0.37724	0.711412	0.979962
BUB3	-0.0142949	0.0432301	-0.33067	0.740894	0.950496	-0.0104913	0.179255	-0.222626	0.824978	0.976466	-0.0344933	0.0778375	-0.317632	0.755252	0.984571
BUD13	0.030131	0.0289808	1.03969	0.298484	0.784531	0.0344498	0.106536	1.16289	0.251875	0.792853	-0.0660621	0.0982937	-0.472517	0.64353	0.969833
BUD31	0.042689	0.0214282	1.99219	0.0463501	0.441806	0.0499821	0.0678122	2.2419	0.0306756	0.463155	-0.0457124	0.049839	-0.588928	0.564893	0.960041
BVES-AS1	-0.0041344	0.0268113	-0.154204	0.877449	0.979374	-0.0166103	0.0917634	-0.591251	0.557733	0.918821	0.123256	0.0796024	1.373	0.190433	0.890998
BZW1	-0.0180277	0.0215197	-0.837728	0.402183	0.83932	-0.0179949	0.0558604	-0.824639	0.414547	0.880188	-0.0191864	0.133737	-0.147789	0.884527	0.993085
BZW2	0.0352383	0.0573926	0.613987	0.539224	0.894274	0.0811107	0.191413	1.34014	0.188043	0.740537	-0.373952	0.148029	-2.06871	0.0567248	0.802105
C10orf67	-0.0067953	0.0105594	-0.643534	0.519878	0.889228	-0.011506	0.0125429	-1.01508	0.316265	0.833131	0.0241314	0.0102446	0.830877	0.419397	0.934965
C10orf88	0.0243829	0.0307813	0.792134	0.428282	0.848669	0.0261491	0.0943329	0.770891	0.445375	0.893875	0.0161442	0.0879492	0.220365	0.828632	0.988638
C10orf90	0.0181711	0.0206002	0.882086	0.37773	0.830119	0.0107699	0.0623706	0.463934	0.645251	0.936644	0.0455929	0.0289005	1.02034	0.324145	0.933049
C11orf1	-0.0312491	0.0123141	-2.53767	0.0111592	0.26751	-0.0252164	0.0243032	-1.91035	0.0633935	0.57168	-0.0717253	-0.0170093	-2.09778	0.0537311	0.796949
C11orf24	0.0209465	0.0256438	0.816824	0.414029	0.845092	0.0214453	0.0764741	0.742068	0.462452	0.898573	0.0190991	0.0686204	0.343421	0.736168	0.984208
C11orf49	-0.00996533	0.100422	-0.0992347	0.920952	0.987788	-0.0297434	0.488067	-0.267886	0.790308	0.971309	0.0789527	0.485307	0.33537	0.742107	0.984571
C11orf58	-0.137778	0.0884409	-1.55786	0.119267	0.606778	-0.0725588	0.52654	-0.731835	0.468605	0.900722	-0.391799	0.272712	-2.00235	0.0641425	0.813249
C11orf65	0.138783	0.0557962	2.48733	0.0128707	0.284933	0.146813	0.223987	2.59334	0.0132792	0.345212	-0.133926	0.59969	-0.405936	0.690665	0.975368
C11orf68	-0.0331252	0.0191244	-1.73209	0.0832575	0.54086	-0.0443795	0.0602423	-2.20214	0.0335793	0.477639	0.0687767	0.0185716	1.13415	0.274973	0.910495
C11orf71	0.00440591	0.0204641	0.2153	0.829534	0.968452	-0.0128754	0.0559135	-0.434486	0.66666	0.942816	0.0201601	-0.00105229	0.712521	0.487352	0.947933
C11orf74	-0.0049188	0.0331499	-0.14838	0.882042	0.980529	-0.00699125	0.123082	-0.205024	0.83861	0.979915	0.0307401	0.0742624	0.217327	0.831026	0.988638
C11orf80	0.0570904	0.0557917	1.02328	0.306177	0.791128	0.0368844	0.277503	0.586223	0.561073	0.919126	0.131431	0.107384	1.08904	0.29375	0.920111
C11orf87	0.0152294	0.0287592	0.529548	0.596425	0.91405	-0.0415227	0.121553	-1.04031	0.304547	0.826955	0.0765054	0.00695836	1.84465	0.0854315	0.829094
C11orf95	-0.0172021	0.0138223	-1.24452	0.213307	0.717784	-0.0207627	0.0249405	-1.45396	0.153886	0.708312	0.0356734	0.0183444	0.648253	0.526866	0.954461
C12orf10	0.0307989	0.0204308	1.50747	0.13169	0.627357	0.0385247	0.0732517	1.54443	0.130488	0.681547	0.0150522	0.0164616	0.422674	0.67868	0.973106
C12orf29	0.000234252	0.0214051	0.0109437	0.991268	0.998862	0.00441376	0.0682406	0.151052	0.880706	0.984059	-0.00460591	0.015859	-0.146476	0.885545	0.993085
C12orf4	0.0585104	0.0491708	1.18994	0.234069	0.733116	0.0407418	0.309533	0.787931	0.435457	0.887913	0.226407	0.224755	1.42444	0.175301	0.890998
C12orf40	0.0440087	0.0298864	1.47253	0.140877	0.63704	0.0332176	0.0789765	1.08358	0.285146	0.818367	0.251007	0.21953	1.86951	0.0817015	0.827559
C12orf42	-0.0189148	0.0621341	-0.304419	0.760809	0.955019	-0.025874	0.306363	-0.375844	0.709051	0.955767	0.0116635	0.156944	0.0808256	0.936676	0.995813
C12orf43	0.0134711	0.0176465	0.76339	0.445231	0.856342	0.0139772	0.0564669	0.752648	0.45614	0.896288	0.00876337	0.0196799	0.154711	0.879163	0.993085
C12orf45	0.033427	0.0779899	0.428607	0.668209	0.933391	0.0906759	0.131625	0.938438	0.356738	0.855209	-0.0735891	0.0643055	-0.55704	0.586178	0.962419
C12orf49	0.0859856	0.0334145	2.5733	0.0100733	0.253961	0.0762686	0.0904728	2.02425	0.0497684	0.539414	0.121785	0.0377797	1.684	0.113391	0.841904
C12orf57	0.00436809	0.0199486	0.218967	0.826676	0.968446	-0.0237659	0.0734894	-1.01553	0.316055	0.833131	0.0791449	0.0305053	2.07441	0.056126	0.802105
C12orf60	-0.00349502	0.0092011	-0.379849	0.704058	0.944487	-0.00318965	0.00585466	-0.319902	0.750734	0.962949	-0.00524716	0.00334155	-0.219698	0.829142	0.988638
C12orf65	-0.0261215	0.0338487	-0.771714	0.440284	0.852433	-0.0201125	0.0969012	-0.569288	0.572395	0.921125	-0.0933434	0.0911302	-0.789944	0.442177	0.938105
C12orf66	-0.0206231	0.015769	-1.30782	0.190935	0.696844	-0.0240009	0.043752	-1.48635	0.145153	0.697387	0.0489123	0.0442387	0.667622	0.51477	0.951912
C12orf73	-0.0388515	0.0293548	-1.32351	0.185665	0.691659	-0.0445889	0.0878615	-1.40185	0.168796	0.720301	-0.0058882	0.0793152	-0.0772329	0.939485	0.995813
C12orf75	-0.209365	0.0978142	-2.14044	0.0323196	0.396437	-0.30247	0.658834	-2.93306	0.00557144	0.220717	0.625486	0.422445	2.02553	0.0614564	0.811441
C12orf76	0.0223184	0.0598861	0.37268	0.709387	0.945981	-0.0042702	0.366365	-0.0679895	0.946138	0.993879	0.288423	0.342211	1.45159	0.167722	0.888184
C14orf132	-0.0432695	0.0179866	-2.40566	0.0161434	0.306938	-0.0443453	0.0585057	-2.25942	0.0294683	0.455969	-0.0376283	0.00538824	-0.837239	0.415927	0.933542
C14orf28	-0.022104	0.0103193	-2.14202	0.0321922	0.395973	-0.0222264	0.0133354	-2.12995	0.0394816	0.499746	-0.0166863	0.0601129	-0.240355	0.813391	0.988355
C15orf40	-0.0545816	0.0292435	-1.86645	0.0619782	0.496163	-0.047406	0.0825484	-1.58045	0.122008	0.667544	-0.192384	0.170689	-1.46359	0.164461	0.886362
C15orf41	0.0152251	0.0837307	0.181834	0.855713	0.97415	0.00124785	0.438869	0.0137225	0.989121	0.999009	0.093103	0.328694	0.433749	0.670799	0.971538
C15orf53	-0.00893907	0.00986966	-0.905712	0.365088	0.817024	-0.0079019	0.0100113	-0.798646	0.429289	0.885457	-0.217948	-0.00780156	-1.55174	0.146472	0.872586
C15orf61	0.0690996	0.0285966	2.41636	0.0156767	0.303759	0.0504702	0.088663	1.67054	0.102748	0.638793	0.229467	-0.0324394	2.5887	0.0235783	0.783269
C16orf45	-0.0295833	0.0414143	-0.714327	0.475025	0.868955	-0.021981	0.189031	-0.513644	0.610373	0.928667	-0.141787	0.240516	-0.862422	0.402372	0.933319
C16orf58	-0.0129586	0.0425829	-0.304314	0.760888	0.955019	-0.0237384	0.148459	-0.530403	0.598813	0.925067	0.09006	0.16209	0.65093	0.525185	0.954461
C16orf70	-0.0663201	0.0625254	-1.06069	0.288831	0.778868	-0.106809	0.36908	-1.60175	0.117208	0.663526	0.228341	0.313151	1.26934	0.224143	0.904664
C16orf72	0.00199746	0.0675917	0.0295518	0.976425	0.998861	0.0128216	0.349075	0.182378	0.856223	0.98215	-0.130299	0.334662	-0.530142	0.603967	0.963318
C16orf87	-0.0126255	0.0424459	-0.297448	0.766124	0.955855	0.010647	0.179837	0.23981	0.811722	0.973511	-0.260005	0.131073	-1.79623	0.0931337	0.83895
C16orf91	-0.0103463	0.0179625	-0.575992	0.56462	0.904093	-0.00432693	0.0275962	-0.230323	0.819138	0.974748	-0.0744935	0.0385436	-1.21468	0.243732	0.909935
C16orf95	0.0159319	0.016033	0.9937	0.320369	0.801146	0.0237654	0.0431234	1.40435	0.168057	0.719989	-0.0527421	-0.00119315	-1.05261	0.309595	0.931853
C17orf100	-0.00739228	0.00878915	-0.84107	0.400309	0.83932	-0.00826915	0.00975378	-0.900225	0.373476	0.859944	0.00211204	0.0141856	0.0698389	0.945268	0.995813
C17orf51	0.0041307	0.0243224	0.169831	0.865143	0.976977	0.0288001	0.0674846	1.0553	0.297722	0.823356	-0.0911236	0.0437882	-1.69923	0.110434	0.841904
C17orf58	-0.0242195	0.0099273	-2.43969	0.0147	0.296542	-0.0232455	0.0157842	-2.24162	0.0306951	0.463155	-0.0349022	0.0109536	-1.01626	0.326019	0.933049
C17orf67	0.114167	0.0513413	2.22369	0.0261694	0.365246	0.113523	0.189459	2.14681	0.0380265	0.490984	0.124749	0.206488	0.581865	0.569516	0.960041
C17orf75	-0.00777182	0.034585	-0.224717	0.8222	0.967258	-0.0212144	0.0667735	-0.548636	0.587109	0.92178	0.0459926	0.0629685	0.594751	0.561097	0.959757
C17orf80	-0.039932	0.0331642	-1.20407	0.228562	0.729761	-0.0358373	0.106055	-1.05245	0.299012	0.8249	-0.115464	0.0941354	-0.789522	0.442416	0.938105
C17orf97	-0.0170332	0.0111091	-1.53327	0.125209	0.616648	-0.0113483	0.015041	-0.964959	0.340457	0.846735	-0.0641332	0.005251	-1.89457	0.0780893	0.826009
C18orf21	0.0164227	0.0165398	0.992919	0.32075	0.801146	0.00888803	0.0496534	0.505624	0.615941	0.929257	0.0745965	0.0421154	1.52725	0.148028	0.874459
C18orf25	-0.0834317	0.0580199	-1.43798	0.150439	0.651491	-0.0798369	0.36137	-1.34444	0.186504	0.738677	-0.159053	0.374894	-0.583978	0.568131	0.960041
C18orf32	-0.0145333	0.0106278	-1.36749	0.171473	0.672293	-0.0148267	0.0119121	-1.39042	0.172214	0.724318	0.0290756	0.00978069	0.223642	0.826767	0.988638
C19orf12	0.0281766	0.0468349	0.601615	0.547431	0.897504	0.0438802	0.193335	0.907242	0.3698	0.859944	-0.208052	0.23546	-1.10907	0.285298	0.91417
C19orf24	-0.0624502	0.0405651	-1.53951	0.123681	0.614599	0.0131064	0.045401	0.144706	0.886092	0.985662	-0.0814092	0.019364	-1.79434	0.0934459	0.83895
C19orf25	0.0483053	0.0505888	0.954862	0.339647	0.811154	0.0354347	0.254207	0.668572	0.507671	0.906694	0.18015	0.155262	1.062	0.305455	0.929856
C19orf44	-0.0204078	0.0202865	-1.00598	0.314427	0.79827	-0.0228638	0.0236312	-1.11782	0.271801	0.808298	0.127854	0.0258694	0.804523	0.436615	0.937367
C19orf47	0.00199545	0.0124089	0.160808	0.872245	0.978394	0.00332273	0.0163789	0.263135	0.793819	0.972158	-0.0353498	0.0184802	-0.527757	0.605581	0.963318
C19orf53	-0.0247438	0.0290768	-0.85098	0.394781	0.837992	-0.0130428	0.104937	-0.417448	0.678619	0.946712	-0.100417	0.034445	-1.26381	0.226067	0.905832
C19orf57	-0.00456613	0.010555	-0.432602	0.665304	0.932285	-6.07428e-06	0.0155551	-0.000553149	0.999561	0.999711	-0.059909	0.0167537	-1.56601	0.138718	0.862922
C19orf66	-0.00717476	0.0508406	-0.141123	0.887773	0.981435	-0.00533486	0.21132	-0.103058	0.91844	0.990699	-0.0572956	0.223395	-0.212066	0.835015	0.98924
C19orf70	-0.0535962	0.02495	-2.14814	0.0317023	0.393836	-0.0543015	0.110131	-1.78103	0.0826273	0.602609	-0.0521664	-0.00520154	-1.2017	0.248572	0.909935
C1D	0.0133695	0.0463598	0.288386	0.773051	0.957411	0.0219877	0.209644	0.458107	0.649395	0.938213	-0.106545	0.185436	-0.595105	0.560867	0.959757
C1GALT1	0.0589794	0.0667304	0.883845	0.37678	0.829167	0.0362541	0.522725	0.522964	0.603931	0.925939	0.34572	0.426655	1.40394	0.181209	0.890998
C1orf109	-0.00819678	0.0237069	-0.345754	0.729527	0.94882	0.000472688	0.0622874	0.0190608	0.984889	0.998614	-0.100186	0.0791972	-1.24023	0.234415	0.909935
C1orf112	-0.0442441	0.0549721	-0.804846	0.420909	0.846704	-0.0883743	0.26982	-1.52731	0.134682	0.686756	0.364615	0.279611	2.07022	0.0565661	0.802105
C1orf115	0.0228326	0.0284216	0.803354	0.42177	0.846704	0.032406	0.0813883	1.05709	0.296915	0.823356	-0.0357561	0.0407707	-0.47148	0.644252	0.969833
C1orf122	0.0552927	0.0336665	1.64237	0.100514	0.573738	0.0435754	0.136712	1.06213	0.294651	0.821512	0.0794511	0.0350485	1.3487	0.197942	0.890998
C1orf123	0.0181142	0.066124	0.273943	0.784128	0.959887	-0.0296916	0.0952216	-0.313267	0.756634	0.963045	0.0634462	0.0976695	0.687423	0.50257	0.94955
C1orf131	-0.028518	0.025401	-1.12271	0.26156	0.754062	-0.0272878	0.0837846	-1.04707	0.301457	0.825041	-0.0518801	0.130572	-0.456814	0.654514	0.971472
C1orf159	-0.00473178	0.0418197	-0.113147	0.909914	0.985757	-0.0258998	0.175448	-0.587185	0.560433	0.919126	0.183502	0.108607	1.39512	0.183801	0.890998
C1orf162	0.170352	0.0742232	2.29513	0.0217256	0.346798	0.140471	0.299426	1.74619	0.0889185	0.614895	0.341444	0.303512	1.77382	0.0969029	0.83895
C1orf174	-0.0188465	0.0186184	-1.01225	0.311417	0.795307	-0.0205555	0.044829	-1.0938	0.280691	0.815849	0.0719854	0.0665505	0.52542	0.607431	0.963318
C1orf198	0.0180676	0.0112968	1.59936	0.10974	0.591058	0.0205639	0.0182147	1.73203	0.0910994	0.618201	-0.00580634	0.0249519	-0.158138	0.876511	0.993085
C1orf21	0.0042313	0.029969	0.14119	0.88772	0.981435	-0.0125276	0.10511	-0.354695	0.724712	0.95823	0.0473212	0.0560914	0.835563	0.416839	0.933637
C1orf216	0.0056675	0.0264649	0.214152	0.830429	0.96856	0.00708665	0.105924	0.237687	0.813357	0.97363	0.000395822	0.0247092	0.00688816	0.994597	0.998809
C1orf35	0.00648727	0.0332889	0.194878	0.845489	0.972418	0.0163678	0.107116	0.457215	0.650031	0.938213	-0.0566529	0.0833215	-0.626021	0.540946	0.95734
C1orf43	0.103489	0.0603751	1.71411	0.0865094	0.547564	0.0417089	0.352101	0.62086	0.538271	0.91537	0.362966	0.144343	2.63638	0.0189927	0.783269
C1orf52	-0.0783785	0.0441772	-1.77418	0.0760328	0.5301	-0.050505	0.208877	-1.07711	0.28799	0.82042	-0.298616	0.252957	-2.26562	0.0391161	0.783269
C1orf54	-0.0318975	0.0398421	-0.800599	0.423364	0.846704	-0.0464396	0.153525	-1.14554	0.258905	0.798167	0.379823	0.18847	1.76082	0.0991506	0.839968
C1orf56	0.0230228	0.0360383	0.638843	0.522925	0.890232	0.0290783	0.143057	0.796924	0.430276	0.885457	-0.218036	0.598585	-0.947085	0.358978	0.933319
C1orf61	-0.0175961	0.0271602	-0.647862	0.517074	0.888382	-0.0147873	0.0839963	-0.514195	0.609991	0.928667	-0.0407829	0.0809443	-0.493573	0.628935	0.966327
C1QBP	0.0443433	0.0335598	1.32132	0.186394	0.691982	0.0268082	0.0806284	0.739204	0.464309	0.899325	0.148844	0.0475988	1.68121	0.113939	0.843213
C1QL1	0.00673317	0.0111141	0.605819	0.544635	0.895952	0.0065761	0.0139399	0.561869	0.577391	0.921125	0.00817471	0.0295314	0.230551	0.820857	0.988402
C1QL3	-0.00477845	0.00626101	-0.763207	0.44534	0.856405	-0.00485292	0.00259756	-0.76607	0.448205	0.894582	-0.00163866	-0.0149706	-0.0398382	0.968761	0.997791
C1QTNF3-AMACR	-0.0424391	0.052854	-0.802949	0.422004	0.846704	-0.0688273	0.297361	-1.23314	0.224839	0.770378	0.186677	0.243169	1.13506	0.274605	0.910495
C1QTNF4	0.0764835	0.0725811	1.05377	0.29199	0.781512	0.0748273	0.152488	0.809459	0.425425	0.885126	0.0791456	0.0648547	0.675305	0.510134	0.950627
C1QTNF6	-0.00651362	0.0184721	-0.35262	0.724373	0.94882	-0.00689206	0.0280644	-0.36538	0.716948	0.956892	0.00234072	0.0392821	0.0256545	0.979884	0.997791
C1RL	0.0715361	0.0778787	0.918559	0.358326	0.815576	0.121982	0.312211	1.45551	0.153915	0.708312	-0.247665	0.312669	-1.1748	0.258843	0.909935
C1S	0.0279098	0.0312643	0.892703	0.372016	0.823368	0.0233521	0.111757	0.71434	0.479232	0.902405	0.0767524	0.109311	0.717201	0.484545	0.947725
C2	0.00810112	0.0116055	0.698044	0.48515	0.872823	0.00917172	0.0181752	0.786054	0.436543	0.888245	-0.09091	0.00709006	-0.810184	0.433477	0.937367
C20orf194	-0.167325	0.124297	-1.34617	0.178249	0.682622	-0.173906	1.46591	-1.34773	0.185454	0.738677	-0.0826406	1.11609	-0.178538	0.860749	0.992417
C20orf27	0.0986093	0.0748043	1.31823	0.187427	0.692762	0.00206868	0.104749	0.0227865	0.981997	0.998349	0.302743	0.0151394	2.29326	0.0405202	0.783269
C20orf96	-0.0299992	0.0333764	-0.898814	0.368752	0.820639	-0.0380193	0.112874	-1.08886	0.28284	0.816892	0.0549327	0.152394	0.483452	0.635931	0.967539
C21orf2	-0.00612554	0.0324662	-0.188674	0.850348	0.973876	-0.0122806	0.105217	-0.360755	0.720211	0.956892	0.055808	0.0966747	0.516825	0.613003	0.963318
C21orf58	-0.018574	0.0164191	-1.13124	0.257952	0.753825	-0.0246616	0.0314258	-1.46298	0.151413	0.705657	0.0940149	0.0614549	1.29685	0.214765	0.894191
C21orf62-AS1	-0.0375437	0.0276646	-1.35711	0.174748	0.677387	-0.0433435	0.111698	-1.44537	0.156269	0.712861	-0.00440366	0.0491281	-0.0614326	0.951846	0.995813
C21orf91	-0.0232025	0.0321395	-0.721932	0.470336	0.868072	0.0112251	0.0704498	0.308167	0.759831	0.963045	-0.144218	0.0332089	-2.11178	0.0523408	0.796949
C22orf46	-0.0179364	0.0102083	-1.75704	0.0789117	0.532999	-0.0180018	0.0162713	-1.75702	0.086692	0.613287	-0.00900662	0.0749867	-0.0752508	0.941035	0.995813
C2CD2	0.0573203	0.0600511	0.954526	0.339817	0.811154	0.0820205	0.364588	1.29151	0.20406	0.752042	-0.151249	0.245554	-0.819582	0.425606	0.935666
C2CD2L	-0.0602531	0.0361838	-1.6652	0.0958738	0.565784	-0.0631549	0.131093	-1.70735	0.095636	0.628302	0.00414285	0.113561	0.0237748	0.981354	0.997791
C2CD3	-0.0964047	0.0447049	-2.15647	0.0310471	0.391808	-0.115695	0.244495	-2.48782	0.0171924	0.379449	0.138448	0.222578	0.853231	0.407284	0.933319
C2CD5	-0.0716144	0.0966208	-0.741191	0.458578	0.860135	-0.104352	1.09148	-1.03619	0.306439	0.828537	0.307342	0.609414	0.896994	0.384246	0.933319
C2orf42	-0.0408881	0.0344873	-1.1856	0.23578	0.734596	-0.0142785	0.123349	-0.363845	0.717921	0.956892	-0.131141	0.0837675	-1.81452	0.0901543	0.838278
C2orf49	-0.034087	0.0275747	-1.23617	0.216395	0.719956	-0.0348977	0.0900243	-1.24297	0.221233	0.767541	-0.0119967	0.109119	-0.0818552	0.935871	0.995813
C2orf68	0.0503494	0.0349798	1.43938	0.150042	0.651491	0.0212587	0.114312	0.557425	0.580394	0.921125	0.204528	0.101203	2.32953	0.0346015	0.783269
C2orf69	0.00154918	0.0317802	0.0487469	0.961121	0.995	0.00222969	0.109387	0.0649894	0.948511	0.994397	-0.00256401	0.050357	-0.030398	0.97616	0.997791
C2orf72	0.0188422	0.0201426	0.935444	0.34956	0.813687	0.0225104	0.0460564	1.00366	0.321828	0.835503	0.0035483	0.0372048	0.0774797	0.939292	0.995813
C2orf74	-0.0575896	0.03801	-1.51512	0.129743	0.623463	-0.0487002	0.111051	-1.1983	0.237965	0.779905	-0.119657	0.100514	-1.11424	0.283146	0.913
C2orf76	0.012439	0.0315338	0.394465	0.693238	0.939408	0.00591816	0.123645	0.184875	0.854276	0.981957	0.225991	0.101794	1.23362	0.237176	0.909935
C2orf80	0.0418813	0.0214866	1.94918	0.0512738	0.460562	0.0613669	0.0541055	2.10064	0.0431618	0.519616	0.0189176	0.0136137	0.596512	0.559951	0.959733
C2orf88	-0.0171033	0.024337	-0.702769	0.4822	0.872444	-0.0134518	0.0790586	-0.534307	0.596135	0.925067	-0.0691504	0.0995651	-0.727509	0.478396	0.945322
C3orf14	0.0199431	0.0298512	0.668086	0.504079	0.882418	0.0287193	0.099609	0.667347	0.508675	0.906694	0.0118048	0.0319675	0.284851	0.779751	0.984571
C3orf18	-0.000844029	0.0147748	-0.0571262	0.954445	0.992965	-0.00313113	0.0180921	-0.184676	0.854535	0.981957	0.0063742	0.0121839	0.211623	0.835321	0.98924
C3orf20	0.00220301	0.0158671	0.138841	0.889576	0.981622	0.00335781	0.0345994	0.200271	0.8423	0.980297	-0.00770422	0.0119619	-0.15688	0.877484	0.993085
C3orf38	-0.0111742	0.0392699	-0.28455	0.775989	0.958791	-0.0112043	0.196724	-0.279221	0.781537	0.968935	-0.0104938	0.161414	-0.0549312	0.956936	0.996539
C3orf58	0.0448216	0.066632	0.672674	0.501155	0.880744	0.0253275	0.353512	0.356794	0.723152	0.957484	0.18925	0.200839	0.979457	0.343275	0.933049
C3orf62	-0.0865181	0.0439365	-1.96916	0.0489347	0.450262	-0.0466362	0.146863	-0.962623	0.341614	0.847227	-0.271281	0.138607	-2.60155	0.0203465	0.783269
C3orf67	-0.0577953	0.0389027	-1.48564	0.137375	0.633901	0.0546236	0.0247922	0.599926	0.5539	0.917917	-0.0829013	0.0177068	-1.92668	0.0736723	0.822951
C3orf67-AS1	-0.0137939	0.0177257	-0.778183	0.436461	0.85004	-0.0150575	0.0396992	-0.806865	0.424593	0.884352	-0.00213643	0.0403351	-0.0376917	0.970443	0.997791
C3orf70	0.0222532	0.0461129	0.482581	0.629393	0.921193	0.0238509	0.221897	0.499364	0.620303	0.929408	0.000316567	0.263849	0.0017887	0.998597	0.999042
C3orf80	-0.0239463	0.0154567	-1.54926	0.12132	0.609808	-0.0198641	0.032801	-1.10804	0.274572	0.810457	-0.0357708	-0.012585	-1.17239	0.259779	0.909935
C4orf19	-0.118785	0.0845291	-1.40526	0.159944	0.664007	-0.159432	0.568384	-1.77378	0.0838365	0.604293	0.192269	0.482833	0.773265	0.45168	0.939322
C4orf3	0.00924499	0.0358265	0.258049	0.796369	0.962899	0.00793244	0.145529	0.212918	0.83249	0.97807	0.0253736	0.128417	0.194289	0.848622	0.992417
C4orf33	-0.0625357	0.0272269	-2.29683	0.0216282	0.346798	-0.0724535	0.0935546	-2.6281	0.0121809	0.327747	0.32993	0.111357	1.90245	0.0770233	0.822951
C4orf45	-0.0034512	0.0157979	-0.21846	0.827071	0.968446	-0.00494317	0.0300014	-0.310463	0.757847	0.963045	0.0911566	0.106251	0.718966	0.483489	0.947689
C4orf47	0.0478068	0.0307562	1.55438	0.120095	0.6068	0.0452543	0.0563547	1.43258	0.1614	0.717107	0.0942878	-0.0236448	0.69945	0.498246	0.94955
C4orf48	0.0561761	0.0439138	1.27924	0.200814	0.705367	0.0728223	0.14594	1.52742	0.134654	0.686756	-0.0369672	0.110081	-0.327788	0.747716	0.984571
C4orf50	-0.0255493	0.0170036	-1.50259	0.132946	0.628271	-0.0125147	0.0230642	-0.652977	0.518166	0.909213	-0.0737423	0.0116298	-2.00103	0.0642994	0.813249
C5	0.0127564	0.02715	0.469851	0.638461	0.923628	0.0177512	0.0781326	0.62546	0.535279	0.914613	-0.0410999	0.0961989	-0.441013	0.665651	0.971472
C5AR1	0.147048	0.0476049	3.08892	0.00200882	0.108088	0.144328	0.148809	3.00149	0.00464755	0.212042	0.281033	0.27549	0.832661	0.418827	0.934965
C5orf15	-0.0194011	0.043217	-0.448923	0.653488	0.928254	-0.0361287	0.201784	-0.808521	0.423651	0.883825	0.222724	0.262494	1.3101	0.210362	0.892221
C5orf17	-0.00681435	0.0765523	-0.0890156	0.929069	0.987978	-0.00788615	0.141294	-0.0990904	0.92178	0.990699	0.00644858	0.203009	0.0230339	0.981942	0.997791
C5orf22	0.0513817	0.0579858	0.886108	0.375559	0.827343	0.104804	0.188693	1.34598	0.187839	0.740537	-0.0151326	0.106667	-0.174172	0.864118	0.993085
C5orf24	0.0165383	0.0428536	0.385926	0.699551	0.942508	0.0147008	0.155689	0.32212	0.749066	0.962949	0.0302348	0.00758346	0.242656	0.812336	0.988355
C5orf30	-0.0357137	0.0412968	-0.864805	0.387146	0.833076	0.0855417	0.0965977	0.690642	0.496086	0.903326	-0.0508795	0.0227159	-1.16154	0.264022	0.910419
C5orf34	0.0229148	0.0185535	1.23506	0.216806	0.719956	0.0213658	0.0326433	1.09313	0.281408	0.815953	0.0370231	0.0390033	0.627654	0.539905	0.95734
C5orf51	0.110638	0.039346	2.81194	0.00492442	0.173519	0.13355	0.124823	3.16301	0.00300574	0.181651	-0.0405329	0.0194632	-0.37373	0.714657	0.981033
C5orf66	0.0135234	0.0222576	0.607589	0.54346	0.895445	0.0131267	0.0620964	0.583411	0.562945	0.919273	0.0316442	0.0938969	0.208105	0.838017	0.98924
C6orf10	-0.0088408	0.0103416	-0.85488	0.392618	0.836298	-0.0107473	0.0151475	-1.0253	0.311482	0.831805	0.0608168	0.0455286	0.959872	0.352717	0.933049
C6orf106	0.00289976	0.0715518	0.0405267	0.967673	0.996732	-0.0266372	0.463651	-0.347512	0.730058	0.958328	0.202992	0.378836	1.01748	0.325456	0.933049
C6orf120	0.0086019	0.0131179	0.655737	0.511994	0.887161	0.00902155	0.0273406	0.672957	0.504907	0.906019	-0.000854274	0.0544186	-0.0134242	0.989471	0.9986
C6orf136	-0.0168319	0.0318744	-0.528071	0.59745	0.91405	-0.0138791	0.0965951	-0.403552	0.688727	0.948948	-0.0348109	0.0359471	-0.410194	0.687661	0.973991
C6orf203	0.0202912	0.0367724	0.551805	0.581082	0.910624	0.022039	0.0935844	0.543558	0.589909	0.923423	0.0121906	0.10923	0.139657	0.890836	0.99338
C6orf48	0.0537523	0.0292868	1.83538	0.0664498	0.507143	0.029392	0.109487	0.950964	0.347426	0.850923	0.267925	0.0423043	2.92354	0.0108068	0.757671
C6orf62	-0.18218	0.106761	-1.70643	0.0879281	0.549801	-0.196628	1.01209	-1.77611	0.0834457	0.604275	0.00972437	1.0609	0.0241018	0.981097	0.997791
C6orf89	0.117805	0.05584	2.10969	0.0348847	0.401618	0.119919	0.321201	2.04229	0.0478629	0.532145	0.0978178	0.248475	0.541671	0.596199	0.963318
C6orf99	-0.00234301	0.00821502	-0.28521	0.775483	0.958592	-0.00321937	0.005866	-0.378944	0.706766	0.95554	0.0102691	-0.000289878	0.31863	0.754511	0.984571
C7orf26	-0.000552712	0.0275889	-0.0200339	0.984016	0.998862	0.00277558	0.0727326	0.0977619	0.922618	0.990699	-0.056954	0.116183	-0.487311	0.633259	0.967539
C7orf43	-0.0397216	0.0249075	-1.59476	0.110766	0.592881	-0.0447398	0.0761365	-1.62659	0.111805	0.649385	-0.0168556	0.0401777	-0.287084	0.778074	0.984571
C7orf50	-0.0615088	0.0914768	-0.672397	0.501331	0.880744	0.000352135	0.213598	0.00321741	0.997457	0.999707	-0.204878	0.0865508	-1.22962	0.238834	0.909935
C8orf33	-0.0107699	0.0139937	-0.769621	0.441525	0.853262	-0.00851764	0.0249365	-0.599163	0.552498	0.91782	-0.0811417	0.0533637	-1.02112	0.323789	0.933049
C8orf34	-0.00356273	0.0392477	-0.0907753	0.927671	0.987808	0.0203888	0.120623	0.479215	0.634437	0.932969	-0.140313	0.0676698	-1.38019	0.188255	0.890998
C8orf37	0.028705	0.028648	1.00199	0.316349	0.798396	0.0189504	0.0555692	0.600195	0.552515	0.91782	0.0741431	0.0562206	1.08803	0.294183	0.920628
C8orf37-AS1	-0.0331295	0.0427103	-0.77568	0.437938	0.851218	-0.0201843	0.165319	-0.461161	0.647221	0.937876	-0.291195	0.26886	-1.49009	0.157443	0.882826
C8orf59	-0.0385547	0.0481844	-0.80015	0.423624	0.846704	-0.0213742	0.168007	-0.422719	0.674801	0.946182	-0.208339	0.119579	-1.3107	0.210164	0.892221
C8orf76	0.0100251	0.0194936	0.514275	0.60706	0.914373	0.016426	0.0450472	0.767844	0.447173	0.894367	-0.0213062	0.0430682	-0.450173	0.659185	0.971472
C9orf129	0.00671275	0.0161933	0.414538	0.67848	0.935897	0.0169308	0.0192951	0.958405	0.344471	0.849361	-0.0470358	0.00648733	-1.16092	0.26427	0.910436
C9orf147	0.00244383	0.0120361	0.203042	0.839102	0.97093	-0.00101096	0.011286	-0.0821196	0.934968	0.991524	0.0772714	0.0248719	1.34869	0.197945	0.890998
C9orf153	0.0152299	0.0119864	1.2706	0.203872	0.708315	0.0125837	0.027909	1.03138	0.308658	0.829532	0.0885429	0.0429578	1.37875	0.188691	0.890998
C9orf16	0.0151794	0.0360357	0.421233	0.673585	0.934481	0.00793908	0.13736	0.200171	0.842377	0.980297	0.0494367	0.0808901	0.573039	0.575321	0.961248
C9orf24	-0.01778	0.0135638	-1.31085	0.18991	0.69482	-0.0173821	0.0212086	-1.21464	0.231741	0.776262	-0.0212976	0.0178142	-0.500579	0.624114	0.96454
C9orf3	-0.220694	0.0984862	-2.24087	0.0250348	0.360546	-0.311733	0.794976	-2.96489	0.0051221	0.216573	0.43089	0.722279	1.53186	0.146892	0.872931
C9orf40	-0.00298455	0.0193245	-0.154444	0.877259	0.979374	-0.00216356	0.0447107	-0.101865	0.919381	0.990699	-0.00693139	0.0137822	-0.148841	0.883712	0.993085
C9orf41-AS1	-0.00858688	0.0142208	-0.603826	0.54596	0.89614	-0.00726087	0.0289655	-0.50562	0.615943	0.929257	-0.0758286	0.0638545	-0.741519	0.470116	0.944173
C9orf72	0.166385	0.0805708	2.06507	0.038916	0.416204	0.158805	0.498469	1.88498	0.0668309	0.578785	0.24759	0.515649	0.897881	0.383788	0.933319
C9orf78	-0.00250093	0.0340379	-0.0734748	0.941428	0.990571	0.0184428	0.142697	0.496657	0.622194	0.929707	-0.112619	0.0904079	-1.32263	0.206263	0.892221
C9orf84	0.354987	0.0900878	3.94046	8.13264e-05	0.0159833	0.347548	0.348523	3.79692	0.000532232	0.0758463	0.584812	0.769127	1.14946	0.269017	0.910436
C9orf85	-0.0501666	0.0546895	-0.917298	0.358987	0.815576	-0.033567	0.30245	-0.585169	0.561774	0.919126	-0.215909	0.353917	-1.19117	0.252556	0.909935
CA1	-0.00854401	0.00746469	-1.14459	0.252379	0.749652	-0.0100048	0.00514171	-1.2901	0.204544	0.752042	0.00987371	0.00677921	0.358571	0.725038	0.983335
CA10	0.000939142	0.0433377	0.0216703	0.982711	0.998862	-0.0673228	0.322161	-1.09968	0.278154	0.813467	0.0695062	0.0648721	1.13281	0.275518	0.910495
CA11	-0.0195405	0.0354839	-0.550687	0.581849	0.91065	-0.00311186	0.162584	-0.0798301	0.936777	0.991797	-0.0989756	0.0984192	-1.1547	0.266726	0.910436
CA13	0.0152263	0.0197489	0.770992	0.440711	0.852473	0.0264822	0.0479658	1.24713	0.219722	0.7672	-0.056873	0.0394807	-1.05825	0.307103	0.931021
CA2	0.0183578	0.0174336	1.05301	0.292337	0.781512	0.0108303	0.0418565	0.56698	0.573948	0.921125	0.0558976	-0.0180152	1.31039	0.210266	0.892221
CA3	0.0206578	0.0179919	1.14817	0.250898	0.748879	0.0364023	0.0575414	1.48762	0.14482	0.697205	0.00212993	0.00775664	0.080238	0.937135	0.995813
CA4	0.00696516	0.0162885	0.427613	0.668933	0.93358	0.0270436	0.0229473	1.47474	0.149179	0.701775	-0.0681055	0.0108821	-1.92072	0.074475	0.822951
CA5B	-0.0272879	0.0669543	-0.40756	0.683596	0.937862	0.0113466	0.408427	0.163604	0.87088	0.982531	-0.556693	0.296601	-2.16838	0.0470548	0.783269
CA7	-0.00494921	0.00862535	-0.573799	0.566104	0.904383	-0.00502138	0.00426785	-0.545602	0.588418	0.922616	-0.00442826	0.00595456	-0.179077	0.860334	0.992417
CA8	0.131788	0.0744664	1.76977	0.0767656	0.530933	0.124973	0.367021	1.59777	0.118093	0.664628	0.197779	0.247187	0.812604	0.429471	0.936003
CAAP1	-0.00971421	0.0656454	-0.14798	0.882359	0.980529	-0.0278238	0.276634	-0.395397	0.694685	0.95054	0.111746	0.195824	0.613177	0.549174	0.95734
CAB39	0.0238346	0.142087	0.167746	0.866783	0.977622	0.0606948	1.48066	0.410305	0.683807	0.94774	-0.415617	1.33263	-0.813715	0.428854	0.936003
CAB39L	0.0875993	0.0438024	1.99988	0.0455136	0.43943	0.0314917	0.189667	0.609136	0.545934	0.916878	0.230348	0.0751073	2.79337	0.0138967	0.777619
CABIN1	0.0457134	0.0677253	0.674984	0.499686	0.880098	0.0371784	0.481788	0.529923	0.599142	0.925067	0.162415	0.300311	0.626056	0.540924	0.95734
CABLES1	0.0495716	0.0731688	0.677497	0.498091	0.879207	0.06478	0.521107	0.841212	0.405311	0.874963	-0.0916487	0.343492	-0.390556	0.701753	0.97913
CABLES2	0.00614933	0.0130772	0.470232	0.638189	0.923493	0.00762759	0.0267793	0.580909	0.564614	0.91953	-0.175101	0.00657479	-1.20433	0.251487	0.909935
CABP1	0.050216	0.048453	1.03639	0.300022	0.785198	0.025632	0.273179	0.464413	0.644911	0.936644	0.132844	0.0969882	1.31288	0.209446	0.892221
CABYR	0.0301301	0.0366605	0.82187	0.411151	0.844043	0.054503	0.0869143	1.11213	0.274282	0.810457	-0.000837391	0.055249	-0.0151587	0.98811	0.9986
CACFD1	-0.000899057	0.0123658	-0.0727052	0.942041	0.990571	-0.00169227	0.0235649	-0.124847	0.90128	0.987984	0.00303672	0.00983151	0.100576	0.921252	0.995813
CACHD1	-0.0273091	0.01856	-1.47139	0.141185	0.637661	-0.0269618	0.0468655	-1.28981	0.204643	0.752042	-0.0286029	0.00334771	-0.709006	0.489467	0.947933
CACNA1A	0.0770192	0.160475	0.479944	0.631267	0.921805	0.0932445	1.46545	0.533234	0.596977	0.925067	-0.009565	1.2644	-0.0236786	0.981429	0.997791
CACNA1B	-0.0278419	0.0549466	-0.506708	0.612359	0.916498	0.00152033	0.36848	0.0232794	0.981545	0.998349	-0.0989893	0.118778	-0.973729	0.346018	0.933049
CACNA1C	0.0209172	0.056403	0.370852	0.710748	0.946161	0.0280902	0.328424	0.447543	0.656937	0.939999	-0.00918017	0.144754	-0.0714032	0.944044	0.995813
CACNA1D	0.301814	0.136223	2.21559	0.0267199	0.367628	0.286715	1.27899	1.89146	0.0659379	0.576767	0.365195	0.875727	1.17591	0.258414	0.909935
CACNA1E	-0.0789283	0.0359794	-2.19371	0.0282565	0.37365	-0.0579931	0.190481	-1.21994	0.229748	0.772539	-0.107003	0.0462225	-1.94374	0.0714185	0.820678
CACNA1G	-0.00594015	0.00947833	-0.626708	0.53085	0.891425	-0.00567959	0.0177342	-0.575428	0.568277	0.920277	-0.00902764	0.0255554	-0.265707	0.794173	0.985481
CACNA1I	-0.0160824	0.0128026	-1.25618	0.20905	0.713083	-0.0080574	0.0310288	-0.582883	0.563297	0.919346	-0.0644776	0.00527921	-1.8994	0.0774107	0.822951
CACNA2D1	0.0398312	0.0903333	0.440936	0.659259	0.931046	-0.0209311	0.589396	-0.185284	0.853981	0.981957	0.147583	0.0888382	0.981043	0.342697	0.933049
CACNA2D3	0.0630291	0.097661	0.645387	0.518677	0.888673	-0.0341301	0.560898	-0.253087	0.801774	0.97256	0.170181	0.174578	1.20167	0.248583	0.909935
CACNB1	0.0149962	0.0245098	0.611845	0.540641	0.89477	0.0274129	0.065031	1.08869	0.282913	0.816892	-0.209068	0.0295963	-1.95458	0.0716337	0.820678
CACNB2	0.0807142	0.0888356	0.908579	0.363572	0.816763	0.0560466	0.635731	0.515545	0.609056	0.928342	0.130289	0.211437	0.845392	0.411506	0.933319
CACNB3	-0.018128	0.0146594	-1.23661	0.216231	0.719956	-0.0153743	0.0208214	-1.03254	0.308121	0.82886	-0.105082	0.0439077	-1.2559	0.228839	0.907833
CACNB4	0.0499686	0.0917299	0.544736	0.585935	0.912198	0.100207	0.540878	0.986842	0.329748	0.839464	-0.172914	0.276974	-0.808463	0.431776	0.936209
CACNG2	0.0477705	0.0267641	1.78488	0.0742816	0.526254	0.03291	0.0767455	1.11437	0.271881	0.808298	0.116073	0.0594193	1.83329	0.0871854	0.83275
CACNG3	-0.0288984	0.0329348	-0.877442	0.380247	0.831055	-0.0446461	0.152454	-1.12856	0.265914	0.802906	0.006666	0.053166	0.112127	0.912247	0.995813
CACNG4	0.00771686	0.0107781	0.715979	0.474004	0.868955	0.00527855	0.0167649	0.468689	0.641878	0.935599	0.0342519	0.018969	0.921912	0.371529	0.933319
CACNG8	-0.0146292	0.0332078	-0.440537	0.659549	0.93107	-0.00184814	0.13472	-0.0478659	0.962065	0.994397	-0.0509514	0.0448606	-0.78279	0.446237	0.938265
CACTIN	-0.00298558	0.0171859	-0.173722	0.862084	0.97621	-0.00934019	0.0547551	-0.511785	0.611661	0.928667	0.0467806	0.0439222	0.915957	0.374542	0.933319
CACUL1	0.189614	0.103387	1.83402	0.0666507	0.507985	0.227082	0.858795	2.08164	0.0439249	0.521817	-0.141032	0.76275	-0.435196	0.669772	0.971472
CACYBP	0.00192398	0.0621695	0.0309473	0.975312	0.998383	0.00589256	0.237075	0.0927509	0.926572	0.990699	-0.0876983	0.0254608	-0.290479	0.776937	0.984571
CAD	-0.00659067	0.042426	-0.155345	0.876549	0.979346	-0.00870779	0.125554	-0.200571	0.842067	0.980297	0.0382965	0.119373	0.191571	0.850768	0.992417
CADM1	0.0692578	0.084838	0.816354	0.414297	0.845092	0.0742871	0.528479	0.828032	0.412645	0.879251	0.0267393	0.310967	0.102505	0.919747	0.995813
CADM2	-0.0250891	0.125656	-0.199666	0.841742	0.971506	0.0391896	2.59807	0.274426	0.785193	0.969615	-0.245521	0.776994	-0.928407	0.368262	0.933319
CADM2-AS1	-0.00767326	0.00847589	-0.905305	0.365304	0.817024	-0.00229759	0.00754319	-0.262651	0.79419	0.972158	-0.0901698	0.0129368	-2.63128	0.0191854	0.783269
CADM2-AS2	0.00235262	0.0062227	0.378071	0.705378	0.94489	0.00302947	0.0012945	0.478707	0.634796	0.932969	-0.0173947	0.0148037	-0.508877	0.618427	0.963318
CADM3	-0.0501015	0.0279729	-1.79107	0.073282	0.524331	-0.0291419	0.101576	-0.89958	0.373815	0.859944	-0.111538	0.0473167	-2.01105	0.0631219	0.813249
CADM4	0.0127952	0.0203528	0.628668	0.529567	0.891401	0.0128318	0.0621881	0.621693	0.537728	0.91537	0.0115057	0.0399605	0.0939939	0.926503	0.995813
CADPS	0.115347	0.0664657	1.73543	0.0826648	0.540659	0.16509	0.73265	1.9357	0.0601115	0.564997	0.0384079	0.096708	0.362104	0.722452	0.982775
CADPS2	-0.0733251	0.100614	-0.728779	0.466137	0.864628	-0.0800611	0.812976	-0.760279	0.451618	0.894746	-0.00273692	0.438593	-0.00802873	0.993703	0.998809
CALB1	0.00764667	0.0132626	0.576559	0.564237	0.903924	0.00292597	0.0233098	0.193014	0.84794	0.981412	0.0230493	0.00216592	0.841749	0.413477	0.933319
CALCOCO1	-0.0356517	0.0436475	-0.81681	0.414037	0.845092	-0.0336275	0.157922	-0.744788	0.460824	0.898529	-0.0645454	0.168606	-0.378374	0.710587	0.979962
CALCOCO2	0.102667	0.0588277	1.74522	0.080946	0.538179	0.0907699	0.314835	1.47973	0.146906	0.699693	0.238932	0.228416	1.15094	0.268222	0.910436
CALD1	0.0178443	0.036158	0.49351	0.621653	0.918902	0.0120619	0.118513	0.310804	0.75759	0.963045	0.0558853	0.0760322	0.561427	0.583005	0.962419
CALM1	-0.0310574	0.112122	-0.276996	0.781784	0.959597	-0.0633417	1.27839	-0.528347	0.600225	0.925067	0.194249	0.700845	0.613335	0.549073	0.95734
CALM3	0.0213036	0.065225	0.326617	0.743958	0.951594	0.00945039	0.494592	0.123792	0.90211	0.988328	0.0533483	0.11596	0.425013	0.677013	0.972994
CALN1	-0.0290684	0.0397284	-0.731677	0.464366	0.864031	-0.0277947	0.187585	-0.58804	0.559865	0.919126	-0.0321338	0.0683121	-0.438217	0.667631	0.971472
CALR	-0.027328	0.0987356	-0.27678	0.781949	0.959597	-0.0230357	0.313985	-0.219969	0.827306	0.977401	-0.0616791	0.194309	-0.208195	0.838073	0.98924
CALU	-0.0940453	0.0455729	-2.06362	0.0390536	0.416485	-0.0867065	0.207426	-1.8502	0.0718016	0.586399	-0.221843	0.222584	-1.1344	0.274875	0.910495
CALY	0.0384712	0.0793936	0.484564	0.627986	0.920622	0.0105166	0.515857	0.104817	0.917054	0.990699	0.0852912	0.158009	0.656854	0.521475	0.953645
CAMK1	-0.00570298	0.0241112	-0.236528	0.813023	0.964797	-0.0102507	0.0763516	-0.397372	0.69324	0.949511	0.0257373	0.058446	0.379455	0.709801	0.979962
CAMK1D	-0.309981	0.149524	-2.07312	0.0381611	0.412853	-0.352086	2.41578	-2.20537	0.033335	0.476811	-0.0092843	1.9455	-0.0217613	0.982932	0.997791
CAMK2A	-0.0851181	0.0379058	-2.24551	0.0247351	0.35946	-0.0547271	0.263957	-1.03567	0.306676	0.828537	-0.117335	0.0535871	-2.15665	0.0481081	0.783269
CAMK2B	-0.0097347	0.0495517	-0.196455	0.844254	0.97236	-0.0280849	0.257017	-0.509763	0.613064	0.929257	0.0679536	0.128595	0.599447	0.558045	0.958809
CAMK2D	0.23639	0.136324	1.73403	0.0829126	0.540659	0.260614	1.681	1.81007	0.0779252	0.594835	0.0266196	1.49987	0.0628285	0.950753	0.995813
CAMK2G	-0.0200098	0.0802871	-0.249228	0.803184	0.963667	-0.0130953	0.595235	-0.150447	0.881181	0.984272	-0.0594351	0.43477	-0.285956	0.778921	0.984571
CAMK2N1	-0.0506215	0.0795786	-0.636119	0.524699	0.890232	-0.021219	0.430288	-0.20802	0.836361	0.979103	-0.0963462	0.151403	-0.757412	0.46083	0.941542
CAMK2N2	-0.0166337	0.017936	-0.927391	0.353724	0.815576	-0.0187082	0.0272809	-0.908763	0.369942	0.859944	-0.0100973	0.0102066	-0.276318	0.786169	0.984789
CAMK4	-0.00613505	0.0493674	-0.124273	0.901099	0.984009	-0.00811666	0.253269	-0.146889	0.88397	0.985007	0.00170234	0.0950112	0.0154911	0.98785	0.9986
CAMKK1	-0.0659476	0.0648018	-1.01768	0.30883	0.792852	-0.095689	0.306179	-1.30735	0.198679	0.749215	0.0419122	0.204133	0.300693	0.76788	0.984571
CAMKK2	-0.0338113	0.0543253	-0.622387	0.533688	0.893106	0.0157232	0.336474	0.258599	0.797292	0.972232	-0.229881	0.18607	-1.90037	0.0772753	0.822951
CAMKMT	-0.0281245	0.106526	-0.264015	0.791768	0.961367	0.0513312	0.953744	0.459689	0.648269	0.938213	-0.832267	0.932922	-2.34283	0.0337254	0.783269
CAMKV	0.00992629	0.0328313	0.302342	0.762391	0.955177	-0.0132785	0.130362	-0.289036	0.774071	0.96719	0.0341479	0.0487262	0.727536	0.478381	0.945322
CAMLG	-0.00244189	0.0389296	-0.0627258	0.949985	0.991286	0.0179594	0.128942	0.426861	0.671807	0.945265	-0.123866	0.0975274	-1.20676	0.246675	0.909935
CAMSAP1	-0.146821	0.0695478	-2.11108	0.034765	0.401618	-0.120203	0.431024	-1.6674	0.103373	0.638793	-0.504417	0.509579	-1.90903	0.0760726	0.822951
CAMSAP2	0.0131573	0.10644	0.123612	0.901622	0.984009	0.0159533	1.18032	0.142389	0.8875	0.985744	-0.0127314	0.880376	-0.0373432	0.970716	0.997791
CAMSAP3	-0.00379367	0.00915963	-0.414172	0.678748	0.935897	-0.0070804	0.0105864	-0.727641	0.47114	0.901154	0.0217718	0.00207845	0.802249	0.435248	0.937367
CAMTA1	-0.0848278	0.0997012	-0.850819	0.39487	0.837992	-0.114339	1.01072	-1.09228	0.281349	0.815953	0.203532	0.724343	0.622014	0.543506	0.95734
CAMTA2	0.0248552	0.038542	0.644886	0.519001	0.888687	0.0321248	0.177313	0.822539	0.415726	0.880188	-0.246056	0.174834	-1.03203	0.319006	0.933049
CAND1	-0.049087	0.0610897	-0.803524	0.421672	0.846704	-0.0691577	0.330999	-1.07432	0.289223	0.82042	0.132706	0.253309	0.684976	0.504068	0.949853
CAND2	-9.371e-05	0.020318	-0.00461217	0.99632	0.999349	-0.00776023	0.0580711	-0.354867	0.724583	0.95817	0.0483092	0.0255063	0.879194	0.393509	0.933319
CANT1	0.0127876	0.0246116	0.519577	0.603358	0.914373	0.0155326	0.0648076	0.578039	0.566531	0.919963	-0.0015054	0.0403084	-0.0245512	0.980745	0.997791
CANX	-0.145742	0.0800965	-1.81959	0.0688221	0.514027	-0.168826	0.477618	-1.99219	0.0533192	0.543682	0.0475717	0.406937	0.193981	0.848859	0.992417
CAP1	-0.0158042	0.0803813	-0.196616	0.844128	0.97236	0.00111611	0.615474	0.0129793	0.98971	0.999009	-0.132938	0.454927	-0.587568	0.565782	0.960041
CAP2	0.0323865	0.0433917	0.746376	0.45544	0.860054	0.0776381	0.272008	1.17384	0.247512	0.789048	-0.00180809	0.0577075	-0.0314481	0.975337	0.997791
CAPN1	-0.0407641	0.0480681	-0.848049	0.396411	0.838313	-0.0411729	0.207817	-0.837294	0.407483	0.876062	-0.0319791	0.159438	-0.140288	0.890373	0.99338
CAPN10	-0.120742	0.0273551	-4.41386	1.01543e-05	0.00455686	-0.0809513	0.0986174	-2.30053	0.0268011	0.44449	-0.18152	-0.00858488	-4.17391	0.000856841	0.757671
CAPN15	0.0428789	0.0374313	1.14553	0.251988	0.749156	0.0465287	0.142071	1.18402	0.243506	0.785577	0.00715981	0.133293	0.0582408	0.954345	0.996273
CAPN2	0.0273404	0.0276545	0.988642	0.322838	0.802647	0.030138	0.0989077	1.07277	0.289908	0.82042	-0.060063	0.0958109	-0.382494	0.707612	0.97931
CAPN5	0.0145281	0.00991563	1.46517	0.142875	0.641803	0.0131064	0.0196593	1.23511	0.224112	0.769582	0.0243125	0.00228462	0.873324	0.396596	0.933319
CAPN7	-0.000703338	0.0787136	-0.00893541	0.992871	0.998862	0.0147868	0.62307	0.180669	0.857554	0.982192	-0.191628	0.479138	-0.666908	0.515213	0.951912
CAPNS1	0.0538578	0.0358807	1.50103	0.133349	0.629193	0.0319722	0.155209	0.807233	0.424384	0.884235	0.154018	0.0701074	1.81773	0.0896408	0.838278
CAPRIN1	0.0706736	0.0822755	0.858987	0.390348	0.835197	0.0616502	0.499092	0.707342	0.483521	0.90317	0.144518	0.440114	0.57962	0.57099	0.960041
CAPRIN2	-0.0312968	0.0563658	-0.555244	0.578728	0.909914	-0.0327626	0.251992	-0.55878	0.579478	0.921125	-0.0134298	0.158735	-0.0656062	0.94858	0.995813
CAPS	-0.0251532	0.0321546	-0.782258	0.434063	0.850019	-0.0075408	0.111564	-0.197823	0.844201	0.981017	-0.0685998	0.0294518	-1.14581	0.27027	0.910436
CAPS2	0.0232641	0.0927	0.250961	0.801844	0.963664	0.0705276	0.470948	0.64756	0.521355	0.911137	-0.10099	0.241837	-0.571883	0.576084	0.961248
CAPZA1	0.0346414	0.100646	0.344191	0.730703	0.94882	-0.0752688	0.789184	-0.719595	0.476026	0.902405	1.40692	0.802963	3.80662	0.00179118	0.757671
CAPZA2	0.0676383	0.114467	0.590899	0.554588	0.900115	0.0864384	0.812045	0.694034	0.491737	0.903326	-0.0346263	0.681572	-0.119206	0.906734	0.995171
CAPZB	-0.260532	0.156911	-1.66038	0.0968373	0.56732	-0.310405	2.35152	-1.89718	0.0651589	0.57473	0.310994	1.79717	0.561493	0.582962	0.962419
CARD19	0.00532842	0.04369	0.12196	0.902931	0.98409	-0.0176282	0.148815	-0.391548	0.697504	0.950796	0.376229	0.268637	2.079	0.0556479	0.802105
CARD8	-0.0542008	0.10541	-0.51419	0.607119	0.914373	0.079885	0.944285	0.698964	0.488685	0.903326	-0.817818	0.608276	-2.99847	0.00920452	0.757671
CARF	0.00750872	0.0564558	0.133002	0.894192	0.982482	0.0202439	0.238334	0.348462	0.72935	0.958328	-0.208684	0.360841	-0.871833	0.397382	0.933319
CARHSP1	0.0345006	0.037017	0.93202	0.351326	0.814326	0.036394	0.107729	0.948525	0.348651	0.85156	0.0090468	0.135141	0.0643081	0.949595	0.995813
CARM1	0.0537729	0.0452214	1.1891	0.234399	0.733145	0.0853407	0.215517	1.77128	0.084257	0.605214	-0.179827	0.141918	-1.37206	0.19072	0.890998
CARMIL1	0.257367	0.136059	1.89158	0.0585468	0.484187	0.243288	0.983139	1.68598	0.0999097	0.637511	0.370172	0.833772	0.906286	0.37947	0.933319
CARMIL2	0.0202088	0.015474	1.30598	0.191559	0.697772	0.0275226	0.0330545	1.55963	0.126853	0.677587	-0.00412536	0.0245212	-0.128162	0.899766	0.994492
CARMIL3	-0.000139749	0.0113232	-0.0123419	0.990153	0.998862	-0.00343632	0.0105661	-0.288838	0.774221	0.96719	0.031577	0.0125894	0.855694	0.405964	0.933319
CARNMT1	-0.0772651	0.046516	-1.66104	0.0967049	0.567137	-0.0987455	0.240872	-2.03749	0.048364	0.533988	0.173896	0.184145	1.04933	0.311054	0.932318
CARNS1	0.00112424	0.0193629	0.0580616	0.9537	0.992872	-0.00306923	0.0356724	-0.153064	0.87917	0.983437	0.0590174	0.0615955	0.792132	0.44094	0.937868
CARS	-0.0374176	0.0468646	-0.798419	0.424628	0.846704	-0.0451867	0.228589	-0.942504	0.351685	0.852652	0.129427	0.163193	0.582545	0.569169	0.960041
CARS2	-0.053082	0.0592076	-0.896541	0.369964	0.820931	-0.0433395	0.327331	-0.715352	0.478614	0.902405	-0.260076	0.361724	-0.931304	0.366812	0.933319
CASC1	-0.0255502	0.0139003	-1.8381	0.0660481	0.505773	-0.0228732	0.026483	-1.46482	0.150912	0.705657	-0.0357708	-0.012585	-1.17239	0.259779	0.909935
CASC15	-0.0551852	0.0485828	-1.1359	0.255998	0.752433	-0.0783156	0.218031	-1.55507	0.127934	0.67865	0.255038	0.124529	1.38281	0.187533	0.890998
CASC2	-0.0143177	0.0217198	-0.659202	0.509766	0.885498	-0.0156829	0.0461851	-0.708093	0.48311	0.90317	0.019962	0.0506204	0.179864	0.859785	0.992417
CASC3	-0.0183559	0.0489464	-0.375019	0.707646	0.945354	-0.00202914	0.295979	-0.0398094	0.968446	0.995851	-0.211672	0.313941	-1.20684	0.246645	0.909935
CASC4	0.105755	0.0914992	1.1558	0.247762	0.746173	0.108986	0.866246	1.14136	0.260618	0.799352	0.069487	0.564198	0.21721	0.831045	0.988638
CASD1	0.040976	0.0938496	0.436614	0.662391	0.931649	0.0349148	0.574897	0.350741	0.727653	0.958328	0.0894366	0.478489	0.317744	0.755169	0.984571
CASK	-0.0690784	0.0898118	-0.769146	0.441806	0.853267	-0.0254658	0.747813	-0.26478	0.79256	0.97192	-0.366224	0.740711	-1.4588	0.165755	0.886362
CASKIN1	0.0146197	0.0194671	0.750994	0.452656	0.858264	0.0209543	0.0611624	1.00749	0.319853	0.834352	-0.0301623	0.0452906	-0.545431	0.593676	0.963318
CASP2	0.0566189	0.0342096	1.65506	0.0979125	0.568316	0.0542806	0.117236	1.54671	0.129937	0.680824	0.101255	0.0513799	0.660367	0.520607	0.953645
CASP3	-0.0694273	0.0258135	-2.68957	0.00715435	0.21347	-0.0460828	0.0692828	-1.62399	0.112362	0.650123	-0.18143	0.0623144	-2.91897	0.0108026	0.757671
CASP6	0.0991513	0.0419095	2.36584	0.0179891	0.319841	0.099256	0.107464	2.19666	0.0344099	0.481446	0.0985064	0.0860329	0.878585	0.393828	0.933319
CASP8AP2	0.00326272	0.0783228	0.0416573	0.966772	0.996553	0.0367447	0.415043	0.409644	0.684288	0.94774	-0.104192	0.270134	-0.648395	0.526777	0.954461
CASP9	0.0166505	0.0319549	0.521062	0.602324	0.914373	0.0204977	0.0977511	0.59071	0.558092	0.918826	-0.00481857	0.0432625	-0.0587835	0.95392	0.996258
CAST	0.131	0.108061	1.21228	0.225405	0.728622	0.135115	0.881064	1.18185	0.244357	0.786351	0.0965069	0.7024	0.291561	0.774715	0.984571
CAT	0.0152355	0.0412411	0.369425	0.711811	0.947083	-0.00467127	0.163885	-0.10717	0.915198	0.990547	0.185347	0.135716	1.45465	0.166886	0.8864
CATSPER2	-0.105268	0.0621433	-1.69395	0.0902746	0.552013	-0.12655	0.419563	-1.92838	0.0610441	0.565969	0.0794837	0.286792	0.411075	0.686976	0.973991
CATSPERB	0.00333866	0.00984021	0.339288	0.734393	0.949754	0.00274772	0.0108711	0.270341	0.78831	0.970506	0.0121767	0.019361	0.30979	0.761089	0.984571
CATSPERG	-0.0468119	0.0288209	-1.62424	0.104325	0.582399	-0.0377131	0.0850049	-1.24064	0.222084	0.767755	-0.127726	0.118484	-1.409	0.179735	0.890998
CAV3	0.00774113	0.0108161	0.715705	0.474174	0.868955	0.013703	0.00900463	1.22794	0.226764	0.770414	-0.0847091	0.024016	-1.92765	0.073543	0.822951
CBARP	0.00785933	0.014463	0.54341	0.586848	0.912395	0.0168789	0.0188258	1.05861	0.296575	0.823356	-0.0340226	0.00825316	-0.990233	0.338157	0.933049
CBFA2T2	0.0235132	0.0965911	0.243431	0.807672	0.963996	-0.0556517	0.867314	-0.547776	0.586939	0.92178	0.768159	0.677908	2.46528	0.0265908	0.783269
CBFA2T3	-0.00818618	0.0356459	-0.229653	0.818361	0.966449	-0.0296007	0.127451	-0.800759	0.428079	0.885457	0.275726	0.130375	2.04852	0.0588943	0.806025
CBFB	-0.0568933	0.097094	-0.585961	0.557902	0.900531	-0.0818722	0.726983	-0.810177	0.42271	0.883825	0.243157	0.865352	0.694255	0.4984	0.94955
CBL	-0.100781	0.131667	-0.765426	0.444018	0.855329	-0.0601528	1.0786	-0.422501	0.674959	0.946182	-0.340857	1.17358	-0.984887	0.340689	0.933049
CBLB	0.08026	0.0797486	1.00641	0.314217	0.79827	0.0827948	0.569158	0.970672	0.337639	0.844547	0.0626537	0.407338	0.27871	0.784368	0.984571
CBLL1	-0.0330483	0.0302967	-1.09082	0.275351	0.766044	-0.0300781	0.106303	-0.921106	0.362607	0.858376	-0.051418	0.0719	-0.633165	0.536399	0.956339
CBLN2	-0.0764925	0.0438513	-1.74436	0.0810957	0.538179	-0.0799831	0.317441	-1.52089	0.136282	0.686756	-0.068528	0.062567	-0.862648	0.402252	0.933319
CBLN4	-0.0216805	0.0148189	-1.46303	0.14346	0.642041	-0.0217708	0.0269383	-1.43811	0.158306	0.714193	-0.0196086	0.0712442	-0.270428	0.790609	0.985481
CBR1	0.0413635	0.0269312	1.53589	0.124564	0.614823	0.0253088	0.097905	0.733473	0.467617	0.900367	0.0663868	0.0456056	1.54107	0.144649	0.870021
CBR3	-0.0435009	0.0157526	-2.7615	0.00575367	0.191371	-0.0428549	0.0437741	-2.68639	0.0105251	0.308933	-0.0687856	0.108035	-0.689203	0.501481	0.94955
CBR4	-0.281484	0.0769156	-3.65964	0.000252569	0.0301427	-0.32719	0.695954	-4.03599	0.000243201	0.0501298	0.130695	0.688395	0.53685	0.599441	0.963318
CBWD1	-0.00903501	0.0786308	-0.114904	0.908521	0.985182	-0.021847	0.185242	-0.229975	0.8198	0.974748	0.0188408	0.210766	0.134456	0.894874	0.993557
CBWD2	0.0389421	0.0532069	0.731899	0.46423	0.864031	0.031836	0.280437	0.585603	0.561485	0.919126	0.200508	0.409934	0.773497	0.451547	0.939322
CBWD3	0.0280966	0.0374569	0.750103	0.453192	0.858556	0.0313513	0.158396	0.822547	0.415722	0.880188	-0.0637367	0.28664	-0.314812	0.75735	0.984571
CBWD5	0.0388258	0.0911272	0.426061	0.670063	0.934192	0.00446063	0.553244	0.0469639	0.96278	0.994397	0.436822	0.820957	1.35143	0.197088	0.890998
CBX1	-0.0730605	0.0377609	-1.93482	0.0530123	0.467935	-0.0470703	0.121956	-1.17679	0.246347	0.787477	-0.286023	0.0739008	-2.49809	0.0249384	0.783269
CBX3	-0.0600988	0.0642938	-0.934751	0.349916	0.813687	-0.0340792	0.27477	-0.514663	0.609667	0.928667	-0.488726	0.391184	-1.81848	0.0895199	0.838278
CBX4	-0.025077	0.0303698	-0.82572	0.408963	0.842792	-0.0285603	0.108604	-0.872493	0.388232	0.868341	-0.00354338	0.0541359	-0.0435368	0.965862	0.997791
CBX5	0.141076	0.064622	2.18309	0.0290293	0.378697	0.205069	0.307245	2.98043	0.00491532	0.214915	-0.337712	0.297932	-1.79441	0.093435	0.83895
CBX6	0.065006	0.0556131	1.1689	0.242445	0.741142	0.0201968	0.202567	0.311727	0.756984	0.963045	0.190431	0.060254	1.75679	0.0999394	0.839968
CBX7	0.0147174	0.0494028	0.297906	0.765775	0.955749	0.0180811	0.252781	0.335749	0.738844	0.960946	-0.00314791	0.154451	-0.0253639	0.980107	0.997791
CBY1	-0.0130957	0.0205277	-0.637952	0.523505	0.890232	-0.0164289	0.0524117	-0.783949	0.437763	0.889129	0.0658399	0.0966916	0.645601	0.528535	0.954461
CC2D1A	0.0510741	0.0446998	1.1426	0.253204	0.750175	0.0599207	0.157137	1.2955	0.202696	0.752042	-0.0740551	0.0142157	-0.425719	0.677785	0.973106
CC2D1B	0.0215083	0.022647	0.949721	0.342254	0.811415	0.0210845	0.0538909	0.903309	0.371857	0.859944	0.0283162	0.124445	0.302704	0.766377	0.984571
CC2D2A	0.0409296	0.0424155	0.964969	0.33456	0.809954	0.0434637	0.13782	0.972126	0.336925	0.844503	0.0181236	0.168371	0.135122	0.894357	0.993557
CC2D2B	-0.0659404	0.0824419	-0.799841	0.423803	0.846704	-0.0777967	0.377864	-0.842462	0.40487	0.874963	-0.0193831	0.360033	-0.105923	0.917082	0.995813
CCAR1	-0.127973	0.0779877	-1.64094	0.10081	0.5745	-0.112657	0.745122	-1.30158	0.200627	0.752042	-0.19406	0.330694	-1.07935	0.297908	0.924619
CCAR2	-0.0617596	0.0304219	-2.0301	0.042346	0.426463	-0.0419105	0.129111	-1.29281	0.203615	0.752042	-0.208203	0.0337556	-2.36448	0.0325885	0.783269
CCBE1	0.0134918	0.0168913	0.798741	0.42444	0.846704	0.0184789	0.0339235	0.950035	0.348159	0.850923	-0.00180576	0.0140566	-0.0530076	0.958443	0.996893
CCDC102B	0.09384	0.0589692	1.59134	0.111533	0.593474	0.107989	0.3239	1.762	0.0858356	0.610851	-0.0826148	0.221961	-0.381706	0.708166	0.97931
CCDC106	-0.0260844	0.020348	-1.28192	0.199872	0.705367	-0.0236967	0.0337118	-1.04832	0.302001	0.82516	-0.0362851	0.0297088	-0.776634	0.44975	0.939322
CCDC107	0.0221302	0.022779	0.971516	0.331291	0.808212	0.0101175	0.0755398	0.357805	0.722401	0.957249	0.0443379	0.0265012	1.15324	0.267309	0.910436
CCDC112	-0.0517691	0.0589518	-0.878159	0.379858	0.831055	-0.0205571	0.297513	-0.323272	0.748201	0.962853	-0.242587	0.341676	-1.54286	0.144217	0.86972
CCDC113	-0.0195109	0.0119179	-1.63711	0.101608	0.576311	-0.023618	0.0210449	-1.89678	0.0652132	0.57473	0.0253404	0.0313203	0.615838	0.547464	0.95734
CCDC115	-0.028692	0.0178314	-1.60907	0.107601	0.585059	-0.033295	0.0462524	-1.6807	0.100742	0.638233	-0.00904268	0.000301689	-0.220932	0.8282	0.988638
CCDC117	0.0458024	0.0373666	1.22576	0.22029	0.721254	0.0566087	0.109692	1.33657	0.189097	0.741158	0.0078499	0.0632001	0.0988991	0.922561	0.995813
CCDC12	-0.0276468	0.0558193	-0.495292	0.620394	0.918353	-0.0407254	0.35414	-0.701481	0.48713	0.903326	0.132318	0.293046	0.651684	0.524712	0.954461
CCDC120	-0.00476567	0.00923139	-0.516246	0.605682	0.914373	-0.00495266	0.020417	-0.497201	0.621814	0.929626	-0.00362782	0.00560288	-0.147642	0.884641	0.993085
CCDC122	-0.00353383	0.0345148	-0.102386	0.91845	0.987788	0.0111218	0.0833892	0.30562	0.761516	0.963693	-0.134782	0.0604131	-1.23764	0.235437	0.909935
CCDC124	0.0319118	0.0246845	1.29279	0.196085	0.702388	0.0252145	0.078497	0.893754	0.376886	0.861328	0.0537829	0.019676	1.05494	0.308566	0.931038
CCDC125	0.00817167	0.0596518	0.136989	0.891039	0.981981	0.00753395	0.337065	0.121255	0.904106	0.988641	0.0156808	0.291033	0.0735467	0.942367	0.995813
CCDC126	0.0297192	0.0503498	0.590254	0.55502	0.900115	0.0299799	0.197015	0.547262	0.587289	0.92178	0.0283005	0.145949	0.221472	0.827786	0.988638
CCDC127	0.0302389	0.0120967	2.49977	0.0124273	0.280676	0.0322777	0.0297329	2.65768	0.0113129	0.319086	-0.224084	-0.00384516	-1.65197	0.124231	0.851969
CCDC13	-0.00700235	0.0195781	-0.357662	0.720596	0.94882	-0.0156243	0.0366868	-0.755998	0.45444	0.896101	0.0684048	0.0343602	1.11919	0.2811	0.912314
CCDC130	-0.104321	0.067692	-1.54112	0.123289	0.613927	-0.122645	0.322244	-1.63888	0.10921	0.645697	-0.0218462	0.238719	-0.137601	0.892431	0.99347
CCDC134	0.0155921	0.0359042	0.434269	0.664093	0.931809	-0.0138698	0.112813	-0.358115	0.722171	0.957249	0.195668	0.0697886	2.0435	0.0594455	0.806025
CCDC136	0.0725046	0.0517012	1.40238	0.160802	0.664067	0.0747931	0.20704	1.30784	0.198517	0.748967	0.0622672	0.206581	0.51478	0.614396	0.963318
CCDC137	0.0621196	0.0384305	1.61641	0.106005	0.582975	0.0436974	0.1891	1.07295	0.289829	0.82042	0.211824	0.0936139	1.82453	0.0885596	0.838278
CCDC138	0.00826609	0.0440899	0.187483	0.851282	0.974002	0.017444	0.161614	0.375151	0.709562	0.955914	-0.0734965	0.10837	-0.529567	0.604356	0.963318
CCDC14	-0.0125201	0.064788	-0.193248	0.846765	0.972748	-0.0108386	0.431387	-0.162617	0.871652	0.982531	-0.0413408	0.403092	-0.14982	0.882953	0.993085
CCDC142	-0.035401	0.0231916	-1.52646	0.126896	0.618979	-0.0343893	0.0755993	-1.45669	0.153133	0.708312	-0.0633379	0.169947	-0.510546	0.617286	0.963318
CCDC144NL	-0.0275696	0.0276123	-0.998453	0.31806	0.798582	-0.0186545	0.0362722	-0.645409	0.523752	0.912314	-0.120729	0.111265	-1.29215	0.216344	0.896824
CCDC144NL-AS1	-0.0223306	0.0190189	-1.17412	0.240345	0.73939	-0.0204065	0.0414646	-1.06477	0.293468	0.821512	-0.146991	0.225651	-0.952857	0.356142	0.933319
CCDC146	0.158982	0.0869705	1.828	0.067549	0.510754	0.165854	0.661049	1.82207	0.076049	0.591875	0.0869592	0.66096	0.29509	0.772072	0.984571
CCDC148	-0.025058	0.0544116	-0.460526	0.645138	0.925475	-0.0232323	0.111134	-0.378338	0.70787	0.955638	-0.0317301	0.101251	-0.270294	0.79071	0.985481
CCDC149	-0.117966	0.0647236	-1.82261	0.0683626	0.512674	-0.150915	0.284174	-2.15535	0.0373079	0.490647	0.0754972	0.278958	0.444979	0.662848	0.971472
CCDC152	0.00399846	0.0152581	0.262054	0.79328	0.961718	0.0182356	0.0264137	1.06781	0.292253	0.820658	-0.052338	0.0103893	-1.54066	0.144748	0.870021
CCDC154	0.00397821	0.0202401	0.19655	0.844179	0.97236	0.00392504	0.0615681	0.192695	0.848189	0.981412	0.00813283	0.107799	0.0451657	0.964593	0.997791
CCDC157	-0.0138166	0.0114638	-1.20524	0.228111	0.729137	-0.0182476	0.0150652	-1.53342	0.133173	0.686756	0.0433288	0.0325168	1.01388	0.327114	0.933049
CCDC158	0.00225937	0.0198946	0.113567	0.909581	0.985757	0.0167584	0.0179823	0.532187	0.599167	0.925067	-0.00737241	0.00619748	-0.287248	0.777951	0.984571
CCDC159	-0.0361352	0.0314277	-1.14979	0.250231	0.748879	-0.032469	0.0943549	-1.01416	0.316699	0.833131	-0.133251	0.102786	-0.808684	0.431652	0.936209
CCDC170	-0.0435456	0.0165815	-2.62615	0.00863557	0.235724	-0.0473101	0.0294918	-2.8331	0.0072342	0.253858	0.221047	0.104913	1.5789	0.135732	0.862922
CCDC171	-0.0677919	0.0585769	-1.15732	0.247144	0.745551	-0.0661894	0.351864	-1.05559	0.297592	0.823356	-0.0787776	0.324495	-0.479832	0.638442	0.967539
CCDC173	-0.0176028	0.0147986	-1.18949	0.234247	0.733145	-0.00984144	0.0182802	-0.611469	0.544631	0.916878	-0.0600498	0.0153856	-1.59541	0.131992	0.862922
CCDC174	0.0417116	0.0539064	0.773777	0.439063	0.852075	0.0417505	0.200251	0.741553	0.46276	0.898573	0.0412829	0.234518	0.220987	0.828157	0.988638
CCDC175	-0.0056411	0.0131012	-0.430578	0.666775	0.932854	0.00116997	0.0184493	0.0806506	0.936129	0.991524	-0.0357708	-0.012585	-1.17239	0.259779	0.909935
CCDC178	-0.000875185	0.0107069	-0.0817406	0.934853	0.988769	-0.00247138	0.0111909	-0.215122	0.830783	0.97807	0.00967508	0.00586849	0.327575	0.747874	0.984571
CCDC18	0.060161	0.0583788	1.03053	0.302763	0.788462	0.0609117	0.320576	1.026	0.311159	0.831805	0.0382032	0.506656	0.118981	0.906909	0.995171
CCDC180	-0.0146573	0.0279903	-0.523657	0.600517	0.914373	-0.00893648	0.082698	-0.314283	0.754966	0.963045	-0.193476	0.115817	-1.21704	0.242858	0.909935
CCDC181	-0.0172755	0.0107119	-1.61273	0.106802	0.584274	-0.0245211	0.0289582	-2.09773	0.042399	0.517253	0.0206956	0.00197571	0.773389	0.451609	0.939322
CCDC184	-0.00990689	0.0103739	-0.954979	0.339588	0.811154	-0.0118712	0.0169246	-1.10902	0.274153	0.810457	0.0204537	0.00879311	0.486034	0.634142	0.967539
CCDC186	-0.0732301	0.0440096	-1.66396	0.0961212	0.565784	-0.056978	0.249254	-1.26871	0.211996	0.760739	-0.466358	0.274846	-2.11136	0.0523821	0.796949
CCDC189	0.0171138	0.016172	1.05824	0.289946	0.779441	0.0272531	0.0422931	1.62662	0.111799	0.649385	-0.121162	0.0350091	-1.95825	0.0695509	0.820678
CCDC191	-0.00557252	0.0431251	-0.129217	0.897186	0.983001	-0.0134317	0.159744	-0.288054	0.774817	0.967298	0.0409019	0.146875	0.360718	0.723466	0.982929
CCDC192	-0.0034284	0.0106813	-0.320973	0.748231	0.952925	-0.00700163	0.0139239	-0.644026	0.523294	0.912314	0.0959157	0.0375669	1.67322	0.115525	0.844098
CCDC22	-0.00125896	0.0198682	-0.0633656	0.949475	0.991286	-0.00121341	0.0562342	-0.0531982	0.957843	0.994397	-0.00140222	0.0201821	-0.0346653	0.972815	0.997791
CCDC24	-0.0110445	0.025819	-0.427766	0.668822	0.93358	-0.00735161	0.060246	-0.252251	0.802263	0.97256	-0.024515	0.0449678	-0.440426	0.666067	0.971472
CCDC25	-0.0592365	0.0272657	-2.17256	0.0298132	0.384453	-0.0699595	0.0912021	-2.4558	0.0185732	0.389802	0.0577919	0.0668765	0.614079	0.548594	0.95734
CCDC26	0.61433	0.205863	2.98416	0.00284354	0.129689	0.647525	1.34076	3.05153	0.00455736	0.210618	0.083008	1.83838	0.0977772	0.923478	0.995813
CCDC28A	-0.00824888	0.0325878	-0.253128	0.800169	0.963458	0.00502645	0.1227	0.137379	0.891432	0.986082	-0.0591926	0.0230339	-0.825854	0.422151	0.934965
CCDC3	-0.00157633	0.0340206	-0.0463347	0.963043	0.995454	0.0020588	0.115157	0.0545547	0.956769	0.994397	-0.0173472	0.0480186	-0.220688	0.828385	0.988638
CCDC30	0.0523872	0.0706176	0.741843	0.458182	0.860135	0.0666886	0.273448	0.88578	0.381278	0.863975	-0.0522722	0.258561	-0.256652	0.801022	0.985972
CCDC34	0.0831617	0.0328834	2.52899	0.0114392	0.270452	0.0449122	0.0686067	1.16981	0.250628	0.792549	0.188489	-0.00188275	2.95856	0.0103041	0.757671
CCDC40	-0.0258403	0.0587611	-0.439752	0.660117	0.931402	0.0322942	0.280584	0.508867	0.613686	0.929257	-0.375134	0.183632	-2.41151	0.0295271	0.783269
CCDC43	-0.0751066	0.0223275	-3.36385	0.00076862	0.0671095	-0.0490195	0.0502605	-2.04882	0.0474056	0.531781	-0.251036	0.0266043	-4.04031	0.00111926	0.757671
CCDC47	0.0158573	0.031481	0.503709	0.614466	0.916498	0.0271251	0.10246	0.844082	0.403725	0.874963	-0.252318	0.195052	-1.60943	0.128883	0.859076
CCDC50	-0.224691	0.110909	-2.02589	0.0427757	0.428482	-0.260051	0.771506	-2.16366	0.0366203	0.487243	-0.0218914	0.724871	-0.076055	0.940406	0.995813
CCDC57	0.0591374	0.0731589	0.808341	0.418894	0.846363	0.0700457	0.327331	0.913319	0.366636	0.85983	-0.0510886	0.220186	-0.209556	0.836904	0.98924
CCDC58	-0.0115835	0.0239719	-0.483214	0.628944	0.921193	-0.0144914	0.0598016	-0.585944	0.561259	0.919126	0.0335673	0.0830209	0.344443	0.735414	0.983969
CCDC59	-0.0469255	0.0306732	-1.52985	0.126053	0.617832	-0.0360347	0.114096	-1.03419	0.307359	0.828625	-0.0844291	0.0392474	-1.30576	0.211794	0.892221
CCDC6	0.0238074	0.0611132	0.389563	0.69686	0.941169	0.0598209	0.377467	0.942507	0.351683	0.852652	-0.43428	0.406438	-1.91849	0.0747771	0.822951
CCDC61	-0.0243613	0.0145314	-1.67646	0.0936478	0.560681	-0.0202375	0.0454744	-1.35529	0.183051	0.737685	-0.0981015	0.0308945	-1.55364	0.141633	0.865298
CCDC62	0.0180134	0.0224946	0.80079	0.423253	0.846704	0.0335508	0.0523063	1.43271	0.159837	0.715671	-0.167471	0.0423578	-2.0698	0.0566101	0.802105
CCDC65	0.0877108	0.0348501	2.51681	0.0118424	0.274706	0.100418	0.124898	2.81735	0.00753502	0.260409	-0.188504	0.18762	-1.13435	0.274893	0.910495
CCDC66	0.143952	0.100412	1.43361	0.151683	0.653758	0.132848	0.557735	1.24315	0.221215	0.767541	0.22767	0.579879	0.775892	0.450175	0.939322
CCDC68	-0.0014912	0.00743755	-0.200496	0.841093	0.971506	-0.00097399	0.00368334	-0.129708	0.897458	0.987264	-0.0282424	0.0544741	-0.522968	0.608827	0.963318
CCDC7	-0.00813399	0.0883819	-0.0920323	0.926672	0.987788	0.00808799	0.811436	0.0894484	0.929179	0.990699	-0.355736	0.602346	-0.849905	0.409072	0.933319
CCDC73	0.0222243	0.0263378	0.843818	0.398771	0.839207	0.021392	0.0926238	0.744795	0.46082	0.898529	0.026623	0.0650772	0.403221	0.692617	0.975368
CCDC77	-0.06781	0.0368413	-1.8406	0.0656808	0.505773	-0.0630313	0.110513	-1.64517	0.107899	0.642994	-0.126457	0.122259	-0.942172	0.361404	0.933319
CCDC82	0.0362404	0.0578763	0.626171	0.531203	0.891617	0.0410394	0.313857	0.681545	0.499518	0.904644	-0.0219554	0.238704	-0.104704	0.918033	0.995813
CCDC84	-0.100963	0.064884	-1.55606	0.119694	0.606778	-0.112012	0.393561	-1.66902	0.103051	0.638793	0.0571677	0.391031	0.225159	0.824971	0.988638
CCDC85A	0.0489823	0.0499571	0.980487	0.326846	0.806261	-0.00487223	0.244659	-0.0422497	0.966607	0.995127	0.0614238	0.0376882	1.10817	0.285675	0.91417
CCDC85B	-0.0568494	0.0404718	-1.40467	0.160121	0.664007	-0.0568672	0.207205	-1.32099	0.194134	0.74572	-0.0567136	0.0975812	-0.477571	0.640013	0.968166
CCDC85C	-0.007286	0.0203974	-0.357203	0.72094	0.94882	-0.00393554	0.0274917	-0.184677	0.854614	0.981957	-0.0438944	0.0512492	-0.623132	0.542791	0.95734
CCDC88A	0.0484964	0.131714	0.368195	0.712728	0.947292	0.0192666	1.88749	0.139374	0.889866	0.986082	0.336467	1.44625	0.775456	0.450424	0.939322
CCDC88B	-0.0772697	0.0646533	-1.19514	0.232032	0.731227	-0.103715	0.42697	-1.5272	0.134708	0.686756	0.178639	0.238026	0.845598	0.411394	0.933319
CCDC88C	-0.0254829	0.0119875	-2.12578	0.0335214	0.400389	-0.0296161	0.0230174	-2.41958	0.0202557	0.404995	0.0715416	0.0556842	1.20635	0.24683	0.909935
CCDC9	0.0507707	0.0205638	2.46894	0.0135515	0.290114	0.0474755	0.0510608	2.25374	0.0298546	0.458277	0.117532	0.0558222	1.23956	0.234655	0.909935
CCDC90B	-0.044952	0.0402393	-1.11712	0.263945	0.755834	-0.0671008	0.136009	-1.56533	0.125511	0.673846	0.119287	0.127576	1.02191	0.323428	0.933049
CCDC91	-0.207294	0.136897	-1.51423	0.129967	0.624188	-0.248722	1.5297	-1.68373	0.10015	0.637668	0.0447458	1.12584	0.122807	0.903931	0.994785
CCDC92	-0.13262	0.0599302	-2.21291	0.0269038	0.367628	-0.0862666	0.401235	-1.37835	0.175881	0.727844	-0.644105	0.381035	-3.09812	0.00752663	0.757671
CCDC93	0.134399	0.0683226	1.96713	0.0491685	0.450262	0.134585	0.458381	1.91194	0.0631826	0.57067	0.13137	0.468926	0.462794	0.650321	0.971413
CCDC97	-0.0834743	0.0420653	-1.9844	0.0472117	0.445474	-0.0693502	0.158975	-1.58708	0.120498	0.666392	-0.262091	0.194387	-1.68664	0.112874	0.841904
CCHCR1	0.013373	0.0262805	0.508859	0.610851	0.916125	0.0038947	0.0663884	0.125968	0.900439	0.987935	0.0380511	0.0166607	0.762718	0.457754	0.939322
CCK	-0.105132	0.0909221	-1.15629	0.247562	0.746173	-0.158852	0.671794	-1.51138	0.138679	0.690883	0.0546149	0.270248	0.30133	0.767403	0.984571
CCM2	-0.0218701	0.121881	-0.179438	0.857593	0.974585	0.037515	1.227	0.293816	0.770442	0.966033	-0.631179	1.11849	-1.54327	0.144116	0.869579
CCNB1IP1	0.0449657	0.0350462	1.28304	0.199477	0.704899	0.0561427	0.120801	1.55865	0.127085	0.677929	-0.153382	0.141249	-1.01083	0.328526	0.933049
CCNC	0.0291386	0.0549228	0.530538	0.595739	0.91405	0.0137505	0.319522	0.23803	0.813093	0.97363	0.173918	0.295336	0.981516	0.342293	0.933049
CCND2	-0.0355216	0.0591822	-0.600207	0.548368	0.897671	-0.0657286	0.394558	-1.08167	0.285984	0.818728	0.521378	0.319539	1.99828	0.0646248	0.813249
CCND3	-0.0569878	0.141032	-0.404077	0.686156	0.937995	-0.035628	1.50793	-0.246852	0.806306	0.972925	-0.50852	1.051	-0.766316	0.456059	0.939322
CCNDBP1	0.0563237	0.0346913	1.62357	0.104468	0.582399	0.0558785	0.121934	1.52389	0.135532	0.686756	0.0601216	0.118869	0.561375	0.58304	0.962419
CCNF	0.00101627	0.0105664	0.09618	0.923378	0.987788	0.00766646	0.0155285	0.69099	0.493627	0.903326	-0.0638348	0.00539281	-1.84244	0.0857701	0.829094
CCNG1	-0.00160739	0.0234876	-0.0684358	0.945439	0.990972	0.00187494	0.0735343	0.0777382	0.93843	0.991918	-0.0655503	0.0765602	-0.63425	0.53571	0.956339
CCNG2	0.0249103	0.0401958	0.619723	0.53544	0.893892	0.0262386	0.182174	0.634687	0.529305	0.913071	0.00192716	0.14783	0.0112071	0.99121	0.998809
CCNH	-0.0805416	0.128405	-0.627244	0.530499	0.891401	-0.135388	1.66563	-1.02126	0.313367	0.831852	0.751611	1.34345	1.45554	0.166643	0.886394
CCNI	0.042303	0.105698	0.400224	0.688991	0.938082	0.0257399	0.77613	0.232451	0.817392	0.974705	0.21213	0.619793	0.598265	0.558813	0.959621
CCNJL	0.00190485	0.00699042	0.272494	0.785242	0.959975	0.000503678	0.00393858	0.069316	0.945089	0.993794	0.0193064	0.00515894	0.753933	0.462853	0.943068
CCNK	-0.0845051	0.0338003	-2.50013	0.0124148	0.280676	-0.0912453	0.15155	-2.64431	0.0116979	0.324588	0.075177	0.191621	0.447607	0.660994	0.971472
CCNL1	0.102354	0.103961	0.984536	0.324852	0.80421	0.14411	0.600227	1.21633	0.231509	0.776262	-0.0373957	0.411846	-0.17253	0.865385	0.993085
CCNL2	0.0757181	0.0607912	1.24554	0.212932	0.717382	0.072941	0.361427	1.17041	0.248874	0.79052	0.130213	0.333483	0.471665	0.644123	0.969833
CCNT1	-0.0223724	0.0462507	-0.48372	0.628585	0.92112	-0.0513437	0.220066	-1.04807	0.300998	0.825041	0.215295	0.0855567	1.5344	0.146323	0.872586
CCNT2	0.0138558	0.0891	0.155508	0.876421	0.979346	0.0341117	0.648631	0.363218	0.718386	0.956892	-0.168616	0.636422	-0.598192	0.55886	0.959621
CCNT2-AS1	-0.0756286	0.0354287	-2.13467	0.0327882	0.397379	-0.0797039	0.140265	-2.15457	0.0373736	0.490647	-0.0304751	0.0880967	-0.247494	0.807966	0.987455
CCNY	0.232663	0.135813	1.71311	0.0866925	0.548254	0.246869	1.74797	1.77484	0.0836586	0.604293	-0.0579451	1.65274	-0.092105	0.927864	0.995813
CCNYL1	0.0149196	0.0577667	0.258273	0.796196	0.962899	0.0244236	0.196321	0.39078	0.698143	0.951324	-0.0407978	0.270791	-0.269598	0.791235	0.985481
CCP110	0.132625	0.0596093	2.2249	0.026088	0.365246	0.118487	0.265313	1.92576	0.0613807	0.566913	0.348849	0.153184	1.44982	0.168725	0.889149
CCPG1	-0.139748	0.0770209	-1.81442	0.0696134	0.514873	-0.185799	0.500588	-2.22153	0.0321338	0.471233	0.117333	0.227035	0.593761	0.561741	0.959757
CCS	0.0724945	0.049258	1.47173	0.141094	0.637507	0.0905935	0.279293	1.63861	0.109266	0.645697	0.00282055	0.135926	0.0260019	0.979607	0.997791
CCSAP	-0.0593041	0.0434368	-1.3653	0.17216	0.673092	-0.0417606	0.220566	-0.906767	0.370048	0.859944	-0.200605	0.0366408	-1.53482	0.148914	0.87526
CCSER1	-0.11541	0.108941	-1.05938	0.289426	0.779018	-0.145719	1.30991	-1.27407	0.210109	0.758377	0.181161	0.717786	0.506364	0.620147	0.963318
CCSER2	0.313637	0.122615	2.5579	0.0105308	0.258522	0.315699	0.845255	2.466	0.0181226	0.385958	0.290757	0.94549	0.681756	0.506044	0.949853
CCT2	-0.018161	0.0416989	-0.435528	0.663179	0.931773	-0.022725	0.218267	-0.496194	0.622517	0.929944	0.00396193	0.1307	0.039292	0.969189	0.997791
CCT3	0.10592	0.0592774	1.78685	0.0739624	0.525845	0.123166	0.35349	1.97584	0.0552136	0.550559	-0.0569929	0.230337	-0.297477	0.770285	0.984571
CCT4	-0.0355156	0.0596939	-0.594963	0.551868	0.899572	-0.0170303	0.328862	-0.274241	0.785334	0.969615	-0.260324	0.32944	-1.20208	0.248431	0.909935
CCT5	0.0211249	0.0442904	0.476963	0.633388	0.921805	0.0213556	0.220589	0.456735	0.650372	0.938213	0.0191095	0.173153	0.13829	0.891897	0.99338
CCT6A	0.0131494	0.0589412	0.223094	0.823462	0.967756	0.0250053	0.312043	0.40401	0.688392	0.948948	-0.102338	0.273312	-0.52978	0.604212	0.963318
CCT6B	-0.0115917	0.0126523	-0.916174	0.359576	0.815576	-0.0117908	0.0269692	-0.919752	0.363305	0.858376	-0.00410965	0.00680633	-0.0522907	0.959051	0.996893
CCT7	-0.0221439	0.0502783	-0.440427	0.659628	0.93107	-0.0228947	0.217072	-0.408388	0.685202	0.948103	-0.0190577	0.16743	-0.167667	0.869141	0.993085
CCT8	0.00679298	0.0566847	0.119838	0.904611	0.98474	0.0160384	0.289387	0.269127	0.789238	0.970545	-0.0810136	0.182723	-0.441117	0.665577	0.971472
CCZ1	-0.0266136	0.0387417	-0.68695	0.492114	0.874572	-0.0181761	0.138393	-0.450489	0.65483	0.939301	-0.126322	0.128889	-0.910755	0.377187	0.933319
CCZ1B	-0.0396413	0.0350835	-1.12992	0.258512	0.753825	-0.0342185	0.133572	-0.963229	0.341314	0.847227	-0.253863	0.16404	-1.13698	0.274033	0.910495
CD109	0.00153346	0.0124034	0.123633	0.901606	0.984009	0.00100482	0.016393	0.0787539	0.937627	0.991797	0.0106234	0.010331	0.200793	0.843625	0.990688
CD151	-0.0164945	0.0208234	-0.792112	0.428295	0.848669	-0.0206621	0.0662089	-0.900749	0.373201	0.859944	0.00302678	0.0260442	0.0609675	0.95221	0.995813
CD163L1	0.114065	0.0859839	1.32659	0.184644	0.691016	0.138608	0.243286	1.52904	0.136187	0.686756	-0.106062	0.253088	-0.390673	0.701669	0.97913
CD164	0.112828	0.0793546	1.42182	0.155077	0.658487	0.115302	0.396045	1.38798	0.17295	0.724787	0.087027	0.342312	0.324388	0.750236	0.984571
CD200	-0.0135156	0.026815	-0.50403	0.61424	0.916498	-0.0677241	0.113411	-1.85477	0.0711314	0.586399	0.0499479	0.0113549	1.26426	0.225909	0.905832
CD200R1	0.00769679	0.00687819	1.11901	0.263134	0.755551	0.00665207	0.00485555	0.93728	0.354331	0.854508	0.0238445	0.00227632	0.854568	0.406568	0.933319
CD22	0.00407797	0.0197614	0.20636	0.83651	0.970707	0.00465701	0.0295245	0.214229	0.831687	0.97807	0.00132202	0.0243347	0.0278756	0.978138	0.997791
CD226	0.045715	0.0716885	0.637689	0.523676	0.890232	0.111103	0.474083	1.44244	0.157089	0.713607	-0.377783	0.273216	-1.92725	0.0735958	0.822951
CD247	-0.00612322	0.0199751	-0.306543	0.759191	0.954696	0.00457853	0.0512227	0.218848	0.8279	0.977942	-0.116494	0.0300897	-1.73388	0.103954	0.840174
CD276	-0.152676	0.0942811	-1.61937	0.105367	0.582895	-0.22542	0.246431	-2.1128	0.0435109	0.521817	0.106546	0.389209	0.529009	0.604734	0.963318
CD2AP	-0.173867	0.103958	-1.67246	0.094433	0.563234	-0.176095	0.784095	-1.60265	0.117009	0.663211	-0.154841	0.80691	-0.482266	0.636753	0.967539
CD2BP2	-0.0298111	0.0213738	-1.39475	0.16309	0.665379	-0.0226755	0.0629897	-1.02003	0.313943	0.832414	-0.117103	0.0688715	-1.5061	0.153327	0.879746
CD320	0.0140326	0.0123212	1.1389	0.254746	0.751817	0.0158196	0.0262691	1.17042	0.248868	0.79052	0.00524531	0.0156757	0.175006	0.863474	0.993085
CD36	0.00377806	0.00867288	0.435617	0.663115	0.931773	0.00445584	0.00784302	0.505987	0.615688	0.929257	-0.0180949	0.0274078	-0.361708	0.722742	0.982775
CD46	-0.156331	0.0695083	-2.24909	0.0245065	0.358883	-0.153319	0.421049	-2.12943	0.0395277	0.499746	-0.197603	0.449516	-0.741421	0.470174	0.944173
CD47	0.0770471	0.0675022	1.1414	0.253703	0.750406	0.0697589	0.426282	0.956967	0.344426	0.849361	0.120902	0.308934	0.676135	0.509504	0.950541
CD53	-0.0503499	0.116475	-0.43228	0.665538	0.932285	-0.0650324	1.24455	-0.537987	0.593615	0.924874	0.140127	1.03647	0.321842	0.752125	0.984571
CD55	0.0702514	0.0551695	1.27337	0.202885	0.708042	0.0953982	0.19825	1.63108	0.110851	0.649385	-0.132692	0.233475	-0.798607	0.437292	0.937367
CD63	-0.0409057	0.0573664	-0.71306	0.475809	0.869064	0.00882104	0.314261	0.141753	0.887998	0.985744	-0.322343	0.137199	-2.17738	0.0462618	0.783269
CD81	0.063416	0.0960259	0.660405	0.508994	0.884785	0.0115794	0.825087	0.112688	0.91085	0.989847	0.420688	0.454635	1.55945	0.140258	0.862922
CD81-AS1	-0.0378354	0.0187918	-2.0134	0.0440721	0.432207	-0.0418415	0.0403852	-2.13965	0.0386389	0.494631	0.0104803	0.0361831	0.154319	0.879467	0.993085
CD83	0.104693	0.0977543	1.07098	0.284178	0.775493	0.0945949	0.218993	0.962676	0.343789	0.8492	1.07332	0.394782	1.11527	0.286392	0.91417
CD9	0.00705525	0.0292923	0.240856	0.809666	0.96446	-0.00242652	0.0837079	-0.0792388	0.937244	0.991797	0.109113	0.037956	1.08606	0.295575	0.921327
CD99L2	-0.0198715	0.0425544	-0.466968	0.640523	0.924248	-0.0490594	0.245331	-1.09183	0.281547	0.815953	0.234102	0.168323	1.76622	0.0982112	0.839968
CDADC1	-0.013133	0.023317	-0.563238	0.573273	0.9075	-0.0243685	0.0674089	-1.00057	0.323145	0.835503	0.110376	0.00859194	1.36692	0.1937	0.890998
CDAN1	0.00263924	0.0207509	0.127187	0.898792	0.983473	0.00288308	0.0552964	0.127245	0.899394	0.987713	0.00137072	0.0219874	0.0265239	0.979198	0.997791
CDC123	-0.0959778	0.0707333	-1.3569	0.174814	0.677387	-0.0962047	0.424705	-1.26031	0.21498	0.762652	-0.0945995	0.294347	-0.502853	0.622553	0.9639
CDC14A	-0.0253287	0.0711747	-0.355867	0.72194	0.94882	-0.0188408	0.520562	-0.251007	0.803114	0.972925	-0.0831617	0.617761	-0.371086	0.715892	0.981252
CDC14B	0.189442	0.0839979	2.25531	0.0241137	0.357448	0.19379	0.673812	2.23136	0.0314229	0.468018	0.126445	0.63227	0.382495	0.707594	0.97931
CDC16	-0.0688873	0.0718017	-0.95941	0.337352	0.811154	-0.0659831	0.382977	-0.859703	0.395159	0.871382	-0.0892518	0.32883	-0.439148	0.666971	0.971472
CDC23	0.00518558	0.0350588	0.147911	0.882413	0.980529	0.0158208	0.0938659	0.421703	0.675536	0.946182	-0.0681005	0.140599	-0.691499	0.50008	0.94955
CDC25B	0.0312099	0.0300157	1.03979	0.298439	0.784531	0.00896929	0.0907434	0.249798	0.804043	0.972925	0.082811	0.0461632	1.51413	0.151297	0.875262
CDC26	0.0250101	0.025741	0.971608	0.331246	0.808212	0.0223623	0.0533163	0.858677	0.396058	0.871648	0.137276	0.10996	0.809521	0.431186	0.936135
CDC27	-0.0318287	0.105441	-0.301861	0.762758	0.955278	-0.0843779	0.937347	-0.75323	0.455794	0.896288	0.376461	0.709573	1.20564	0.247095	0.909935
CDC34	0.0110574	0.0231409	0.477828	0.632773	0.921805	-0.00300015	0.0522922	-0.120862	0.904439	0.988679	0.104371	0.0612888	1.63196	0.124021	0.851969
CDC37	0.0280639	0.0677665	0.414126	0.678782	0.935897	0.00416648	0.407642	0.0576732	0.954301	0.994397	0.203168	0.318909	1.03893	0.315703	0.932972
CDC37L1	-0.00149543	0.0417769	-0.0357956	0.971445	0.997405	0.00262624	0.181654	0.060989	0.951677	0.994397	-0.0675384	0.139152	-0.391825	0.700836	0.978903
CDC40	-0.0122859	0.0645793	-0.190245	0.849118	0.973625	-0.017079	0.303077	-0.251537	0.802708	0.972874	0.033175	0.38124	0.158651	0.876113	0.993085
CDC42	-0.0165934	0.0938587	-0.176791	0.859672	0.975588	0.018138	0.618569	0.183269	0.855528	0.982116	-0.327081	0.61161	-1.10534	0.286861	0.91417
CDC42BPA	-0.0445614	0.0784164	-0.568267	0.569854	0.906007	-0.00979111	0.637332	-0.107323	0.915078	0.990547	-0.142916	0.144527	-0.931426	0.36675	0.933319
CDC42BPB	0.0404263	0.0774885	0.521707	0.601874	0.914373	0.0110624	0.574114	0.13775	0.891141	0.986082	0.436677	0.523403	1.4802	0.160031	0.882826
CDC42EP3	-0.00944092	0.0281227	-0.335705	0.737094	0.949754	-0.0113469	0.0956239	-0.388593	0.699672	0.952215	0.0149711	0.0918064	0.143261	0.888039	0.993085
CDC42SE1	0.135481	0.0795428	1.70324	0.0885227	0.550417	0.127853	0.626417	1.53904	0.131797	0.685051	0.219539	0.666616	0.796075	0.438716	0.937367
CDC42SE2	-0.170019	0.133935	-1.26941	0.204294	0.70893	-0.150034	1.22052	-1.07234	0.290099	0.82042	-0.389049	1.42985	-0.839952	0.414452	0.933319
CDC5L	-0.0513666	0.0548545	-0.936416	0.349059	0.813201	-0.0204537	0.290004	-0.351896	0.726793	0.958328	-0.303161	0.299268	-1.82752	0.0880878	0.836943
CDC7	0.0195052	0.0147323	1.32397	0.185513	0.691659	0.0152677	0.0287913	1.00704	0.320065	0.834352	0.0912879	0.0495632	1.46294	0.164634	0.886362
CDC73	-0.112262	0.0860913	-1.30399	0.192238	0.699779	-0.0578294	0.733599	-0.636969	0.527833	0.913071	-0.597842	0.657967	-2.20472	0.0439268	0.783269
CDH10	-0.0323351	0.042841	-0.754769	0.450388	0.857878	-0.120238	0.425911	-1.68021	0.100838	0.638494	0.016767	0.0290732	0.313493	0.758331	0.984571
CDH11	-0.00518318	0.0245453	-0.211168	0.832756	0.969333	-0.00716698	0.0858773	-0.237464	0.813529	0.97363	-0.00130827	0.0289414	-0.0310154	0.975676	0.997791
CDH12	-0.168221	0.0828412	-2.03064	0.0422915	0.426296	-0.134661	0.635413	-1.41826	0.163984	0.71916	-0.275224	0.206752	-1.62336	0.125858	0.851969
CDH13	-0.142179	0.106912	-1.32987	0.18356	0.689786	-0.170635	0.452106	-1.34805	0.187129	0.739211	-0.0713523	0.31572	-0.357298	0.725971	0.983411
CDH18	-0.0223053	0.0627715	-0.355341	0.722334	0.94882	-0.0892176	0.713411	-0.970994	0.337481	0.844547	0.0362559	0.143761	0.421786	0.679313	0.973106
CDH19	-0.0237381	0.0120477	-1.97035	0.048798	0.450262	-0.029241	0.0243545	-2.29958	0.0268599	0.444826	0.0245369	0.00245933	0.651495	0.52483	0.954461
CDH2	-0.00258528	0.054622	-0.0473303	0.96225	0.995159	-0.0163825	0.309203	-0.282072	0.779366	0.968586	0.103069	0.0811372	0.641298	0.531598	0.954461
CDH20	0.0783021	0.0424428	1.84488	0.0650544	0.504176	0.024923	0.175843	0.466072	0.643733	0.936199	0.169174	0.0338201	2.42469	0.0287801	0.783269
CDH22	0.0204534	0.011056	1.84998	0.0643161	0.503397	0.0255406	0.0222467	2.16343	0.0366392	0.487243	-0.0158327	0.0133095	-0.502153	0.623033	0.9639
CDH23	-0.019922	0.0813703	-0.244831	0.806587	0.963996	-0.05283	0.463005	-0.622643	0.53711	0.91537	0.357013	0.514889	1.24326	0.23333	0.909935
CDH26	0.0324465	0.0376764	0.861188	0.389135	0.834104	0.0605952	0.0989262	1.52709	0.134736	0.686756	-0.225334	0.0480946	-1.87654	0.0818804	0.827878
CDH3	0.00330764	0.0193675	0.170783	0.864395	0.97683	0.00865607	0.029682	0.395394	0.695101	0.950611	-0.015951	0.0176347	-0.38397	0.706524	0.97931
CDH4	-0.0209689	0.0225641	-0.929303	0.352732	0.815576	-0.0328281	0.0620103	-1.38087	0.175111	0.727614	0.0867691	0.0486592	1.21092	0.245126	0.909935
CDH7	-0.0334374	0.0224385	-1.49018	0.136177	0.631571	-0.0383011	0.036086	-1.674	0.103314	0.638793	0.0889746	-0.00588545	0.775142	0.453136	0.939322
CDH8	-0.0511932	0.0370737	-1.38085	0.167325	0.67002	-0.0297162	0.226896	-0.630389	0.532084	0.914059	-0.0860172	0.0334401	-1.43301	0.17288	0.890648
CDH9	-0.0742301	0.0707121	-1.04975	0.293833	0.78195	-0.0590971	0.415977	-0.536165	0.595328	0.925067	-0.0848151	0.0678815	-0.920076	0.372456	0.933319
CDHR1	0.00480673	0.00969022	0.49604	0.619866	0.918185	0.00425562	0.0158484	0.431378	0.668547	0.943401	0.0199328	0.0103796	0.385676	0.705287	0.97931
CDHR2	-0.0239633	0.00914821	-2.61945	0.0088072	0.236383	-0.0233812	0.0107078	-2.4786	0.0175802	0.381897	-0.0331603	0.0242949	-0.884318	0.390827	0.933319
CDHR3	-0.0484007	0.0410318	-1.17959	0.238164	0.736321	-0.0197853	0.179784	-0.450929	0.654516	0.939301	-0.247836	0.1441	-2.13958	0.04968	0.791999
CDIP1	-0.0382678	0.0467321	-0.818874	0.412858	0.845092	-0.0387903	0.174929	-0.767478	0.447377	0.894367	-0.0351888	0.118898	-0.286827	0.778267	0.984571
CDIPT	-0.00814708	0.026651	-0.305695	0.759837	0.955019	0.00718128	0.0844634	0.246155	0.806842	0.972925	-0.0854527	0.0763949	-1.30429	0.212282	0.892221
CDK10	0.068604	0.0467035	1.46893	0.141853	0.639908	0.0724938	0.181507	1.49359	0.143258	0.695615	0.0200075	0.119251	0.116622	0.908745	0.995372
CDK11A	0.0604651	0.0423202	1.42875	0.153075	0.656145	0.0590208	0.178788	1.34833	0.185261	0.738677	0.081144	0.0713088	0.489914	0.632049	0.967539
CDK11B	0.0679752	0.0538169	1.26308	0.206559	0.710064	0.0705636	0.269319	1.21384	0.232044	0.776708	0.0524592	0.149038	0.368575	0.717723	0.981559
CDK12	0.0320102	0.0945566	0.338529	0.734964	0.949754	0.0499848	0.649349	0.512583	0.611108	0.928667	-0.250747	0.609441	-0.648314	0.526828	0.954461
CDK13	-0.0472618	0.120094	-0.393541	0.69392	0.93966	-0.0119156	1.45998	-0.0956037	0.92432	0.990699	-0.505946	1.45853	-1.12688	0.277937	0.910741
CDK14	-0.0526655	0.0692968	-0.759999	0.447255	0.856617	-0.0151806	0.452874	-0.202062	0.840909	0.980169	-0.266395	0.220227	-1.48497	0.158778	0.882826
CDK16	0.0213803	0.0426933	0.500788	0.616521	0.916498	0.0484152	0.102463	1.08714	0.284072	0.817305	-0.285485	0.0430982	-1.90273	0.0801186	0.827533
CDK17	0.0624366	0.075737	0.824388	0.409719	0.842956	0.0535379	0.535162	0.691544	0.493283	0.903326	0.26071	0.629993	0.713424	0.486809	0.947933
CDK18	-0.0750987	0.0520648	-1.44241	0.149187	0.650856	-0.0620782	0.25044	-1.10427	0.276183	0.812692	-0.153607	0.177006	-1.11276	0.283763	0.913297
CDK19	0.0513365	0.115156	0.445802	0.65574	0.929553	0.0956103	1.16981	0.796968	0.430251	0.885457	-0.467585	1.12852	-1.13846	0.273227	0.910495
CDK20	-0.0195996	0.00960662	-2.04022	0.0413287	0.42474	-0.0209134	0.0149566	-2.12988	0.0394876	0.499746	0.00978438	0.0152825	0.210704	0.836025	0.98924
CDK2AP2	-0.0072572	0.0182633	-0.397365	0.691099	0.938673	-0.016295	0.0379531	-0.849558	0.400709	0.874009	0.0805194	0.0585432	1.34704	0.198463	0.890998
CDK4	-0.00256077	0.0184041	-0.139141	0.889339	0.981622	-0.00642386	0.050337	-0.342455	0.733831	0.959877	0.0968602	0.0848998	1.01784	0.325291	0.933049
CDK5	0.00260058	0.0267345	0.0972743	0.922509	0.987788	0.00167702	0.036142	0.0549556	0.956565	0.994397	0.00564969	0.051974	0.101893	0.920225	0.995813
CDK5R1	0.03415	0.0263836	1.29436	0.195539	0.702388	0.00470401	0.122846	0.125371	0.900868	0.987935	0.0629497	0.00887891	1.69645	0.110968	0.841904
CDK5R2	-0.0152128	0.0240713	-0.631987	0.527395	0.890823	-0.0333691	0.0940605	-1.00167	0.322621	0.835503	0.00462369	0.00683648	0.132786	0.896172	0.993557
CDK5RAP1	-0.00527229	0.061235	-0.0860991	0.931388	0.988762	0.065307	0.298648	0.937471	0.354234	0.854508	-0.24517	0.159351	-1.90893	0.0760851	0.822951
CDK5RAP2	0.17212	0.071894	2.39409	0.0166618	0.309607	0.193751	0.535762	2.48226	0.0174255	0.381675	0.051087	0.435705	0.276691	0.785889	0.984789
CDK5RAP3	0.127468	0.0496946	2.56503	0.0103166	0.256181	0.123728	0.298928	2.41257	0.0205964	0.404995	0.184983	0.297955	0.91977	0.372611	0.933319
CDK6	-0.30585	0.152184	-2.00975	0.0444582	0.432635	-0.251929	1.2468	-1.54885	0.129702	0.680824	-0.684637	1.12281	-1.58809	0.13364	0.862922
CDK7	0.0367102	0.0415651	0.8832	0.377128	0.829283	0.0394983	0.153349	0.918771	0.363812	0.858376	-0.00325697	0.192805	-0.0200097	0.984306	0.998095
CDK8	0.0125172	0.113806	0.109987	0.912419	0.986582	-0.0235307	0.78585	-0.188412	0.851522	0.981439	0.188992	0.730714	0.683937	0.504705	0.949853
CDK9	-0.115847	0.0564302	-2.05292	0.04008	0.42141	-0.0968179	0.238654	-1.56805	0.124876	0.673076	-0.212337	0.150478	-1.52719	0.148042	0.874459
CDKAL1	-0.194148	0.122491	-1.58501	0.112965	0.595635	-0.233105	1.76435	-1.79736	0.0799548	0.59852	0.12764	1.52528	0.342434	0.736894	0.984208
CDKL1	0.0145336	0.0644481	0.225509	0.821584	0.967258	0.000918335	0.117975	0.0100364	0.99207	0.999009	0.0279382	0.0709914	0.307723	0.762631	0.984571
CDKL2	-0.0212848	0.0193612	-1.09935	0.271615	0.762139	-0.0186901	0.0476525	-0.900776	0.373187	0.859944	-0.0387595	0.0206996	-0.719814	0.482982	0.947689
CDKL3	-0.0762525	0.0423331	-1.80125	0.0716632	0.5208	-0.0731701	0.217546	-1.65085	0.106728	0.641079	-0.108292	0.0906957	-0.757832	0.460586	0.941473
CDKL5	-0.00100195	0.0665285	-0.0150605	0.987984	0.998862	-0.0286042	0.484665	-0.392731	0.696638	0.950611	0.138021	0.240575	0.844383	0.412051	0.933319
CDKN1B	0.0262357	0.0300008	0.874498	0.381847	0.831124	0.0358921	0.0960883	1.15927	0.253329	0.793967	-0.12227	0.0624784	-1.00703	0.330607	0.933049
CDKN1C	-0.00940118	0.0250558	-0.375209	0.707505	0.945351	0.0052427	0.0432139	0.173137	0.863716	0.98223	-0.0411986	0.0249639	-0.923314	0.370822	0.933319
CDKN2AIP	-0.0232264	0.0291218	-0.79756	0.425126	0.846704	-0.0206324	0.0452767	-0.656044	0.516877	0.909213	-0.0388269	0.0524918	-0.503413	0.622169	0.9639
CDKN2AIPNL	0.0162822	0.0200825	0.810762	0.417503	0.845657	0.0171008	0.0513861	0.81824	0.418147	0.880497	0.00642085	0.0679077	0.0885203	0.930664	0.995813
CDKN2D	0.0703475	0.0287489	2.44696	0.0144066	0.295396	0.0853923	0.0985682	2.23642	0.0310618	0.46579	0.0506542	0.0373113	1.15953	0.264815	0.910436
CDO1	0.00755645	0.0158974	0.475327	0.634554	0.922067	0.00779542	0.0270273	0.45429	0.652158	0.938213	0.00610902	0.0267744	0.144655	0.886957	0.993085
CDON	0.0228915	0.0191804	1.19349	0.232679	0.73229	0.0317825	0.0668879	1.36118	0.181201	0.73508	0.00444366	0.0128175	0.13212	0.896689	0.993557
CDR2	-0.0143693	0.0803819	-0.178763	0.858123	0.974943	0.0444326	0.462287	0.523381	0.603644	0.925939	-0.523684	0.308297	-2.09598	0.0539112	0.796949
CDR2L	-0.0051427	0.0126638	-0.406095	0.684673	0.937862	-0.00307545	0.0197305	-0.238848	0.812463	0.973556	-0.0662532	0.0163834	-0.946363	0.359506	0.933319
CDS1	0.0781266	0.0358677	2.17819	0.029392	0.382203	0.0945476	0.1593	2.41259	0.0205958	0.404995	-0.00660825	0.0629437	-0.0742316	0.941832	0.995813
CDS2	-0.0707231	0.0583848	-1.21133	0.22577	0.728622	-0.0582707	0.337581	-0.919193	0.363594	0.858376	-0.140317	0.222967	-0.936284	0.364327	0.933319
CDV3	0.0566866	0.0508142	1.11557	0.264608	0.755834	0.0550917	0.259639	1.05642	0.29722	0.823356	0.086637	0.220802	0.383369	0.70696	0.97931
CDYL	0.0208251	0.125482	0.165962	0.868187	0.977649	0.0700581	1.32505	0.535621	0.595235	0.925067	-0.548143	1.2615	-1.23276	0.237111	0.909935
CDYL2	-0.0113585	0.0247718	-0.458524	0.646576	0.925527	0.00587201	0.0667193	0.223513	0.824292	0.976353	-0.149493	0.0422126	-2.00972	0.0632773	0.813249
CEACAM1	0.0451586	0.0373051	1.21052	0.226079	0.728622	0.0453769	0.0830384	1.12933	0.266195	0.803318	0.0437944	0.135376	0.436111	0.669123	0.971472
CEACAM19	-0.00823091	0.019095	-0.431051	0.666431	0.932604	-0.0132381	0.0351342	-0.601375	0.551499	0.91782	0.00698897	0.0159385	0.182106	0.857999	0.992417
CEBPB	0.230371	0.121375	1.89802	0.0576937	0.482674	0.321527	0.705165	2.40009	0.0216745	0.414509	-0.187365	0.7588	-0.65334	0.523673	0.954243
CEBPD	0.519214	0.132154	3.92884	8.5357e-05	0.0159833	0.547511	0.622511	3.93337	0.000400743	0.0669999	0.260577	0.907371	0.619212	0.5453	0.95734
CEBPG	0.0544546	0.0469194	1.1606	0.245805	0.744575	0.0672938	0.171673	1.36461	0.180128	0.73384	-0.0682184	0.158851	-0.447535	0.661044	0.971472
CEBPZ	0.0169677	0.050185	0.338103	0.735286	0.949754	0.000133537	0.208455	0.00250563	0.998013	0.999707	0.14872	0.32346	0.997473	0.334749	0.933049
CEBPZOS	-0.0452068	0.0665619	-0.67917	0.49703	0.878831	-0.0505876	0.2543	-0.716623	0.477871	0.902405	-0.00207428	0.293331	-0.0103785	0.99186	0.998809
CECR2	0.0323534	0.11043	0.292976	0.76954	0.956134	-0.00392149	0.743432	-0.0332565	0.973638	0.996647	0.291117	0.628515	0.924366	0.370292	0.933319
CEL	-0.0145559	0.00843964	-1.72471	0.0845797	0.54333	-0.0185074	0.00847225	-2.08442	0.0436581	0.521817	0.0224409	0.00210875	0.825992	0.422075	0.934965
CELF1	-0.0171188	0.122524	-0.139718	0.888883	0.981622	-0.0474011	1.58437	-0.377677	0.7077	0.955617	0.597341	1.34048	1.05658	0.30784	0.931038
CELF2	0.531633	0.16991	3.12892	0.00175451	0.0999178	0.572881	4.21899	3.25058	0.00236286	0.154947	-0.0118212	3.2933	-0.018479	0.985506	0.998274
CELF3	0.0154533	0.00990183	1.56065	0.118606	0.606778	0.0192559	0.0127545	1.775	0.0836317	0.604293	-0.00352904	0.00474541	-0.145598	0.886226	0.993085
CELF4	-0.0352781	0.0740218	-0.476591	0.633654	0.921805	-0.0143298	0.264787	-0.161638	0.872569	0.98278	-0.0834989	0.11628	-0.620782	0.544294	0.95734
CELF5	0.0181131	0.0325297	0.556816	0.577653	0.909914	0.0224373	0.116195	0.515324	0.609231	0.928486	0.0126498	0.0308138	0.258478	0.799639	0.985972
CELSR2	0.0202333	0.0299635	0.675265	0.499507	0.880098	0.0109496	0.10249	0.295211	0.769384	0.966033	0.0376737	0.0438929	0.741063	0.470384	0.944173
CELSR3	0.00140947	0.0153335	0.0919205	0.926761	0.987788	0.000769227	0.0212185	0.0432267	0.965764	0.995127	0.00325534	0.0153752	0.107737	0.915668	0.995813
CEMIP	0.0239904	0.0282171	0.850206	0.395211	0.838313	0.0355243	0.0838549	1.23512	0.22411	0.769582	-0.271845	0.136637	-1.86624	0.0821831	0.828324
CEND1	-0.0520104	0.0307162	-1.69326	0.0904062	0.552013	-0.0620404	0.154879	-1.61541	0.11421	0.654583	-0.0342053	0.0291504	-0.668465	0.514247	0.951912
CENPB	0.022828	0.0153446	1.48769	0.136833	0.632784	0.0285697	0.0407309	1.83058	0.0747435	0.589479	-0.143672	0.022744	-1.70949	0.109024	0.841904
CENPC	-0.0760114	0.0687537	-1.10556	0.268917	0.759561	-0.0576889	0.43328	-0.814161	0.420451	0.882092	-0.370997	0.502269	-1.30491	0.212076	0.892221
CENPJ	-0.0533899	0.0327485	-1.6303	0.103038	0.577602	-0.0525272	0.112728	-1.58589	0.120768	0.666392	-0.0910365	0.0982068	-0.416086	0.683864	0.973961
CENPO	0.0322663	0.0167138	1.93052	0.0535428	0.470397	0.0325634	0.0232546	1.62465	0.113767	0.653664	0.0315879	0.00214518	1.04313	0.31382	0.932972
CENPP	-0.00243062	0.095083	-0.0255631	0.979606	0.998862	-0.035941	0.597988	-0.365718	0.716534	0.956892	0.488419	0.595654	1.29857	0.21419	0.89335
CENPT	-0.0261666	0.0312357	-0.837713	0.402192	0.83932	-0.00795169	0.134553	-0.200854	0.841847	0.980297	-0.0562041	0.0314183	-1.10553	0.286781	0.91417
CENPV	0.0288757	0.0316818	0.911427	0.36207	0.816378	0.0482816	0.0818986	1.1965	0.239418	0.782004	-0.00231047	0.0295285	-0.0451664	0.964585	0.997791
CEP104	0.0104179	0.0472222	0.220615	0.825392	0.968425	-0.00854127	0.212725	-0.165074	0.869731	0.98223	0.104936	0.155049	0.908311	0.378434	0.933319
CEP112	-0.0210044	0.0394801	-0.532026	0.594708	0.91405	-0.0100917	0.228972	-0.213492	0.832045	0.97807	-0.0461748	0.0739536	-0.643193	0.530052	0.954461
CEP120	-0.114322	0.0662148	-1.72654	0.0842504	0.543281	-0.105038	0.307134	-1.53415	0.132992	0.686756	-0.248546	0.353686	-0.954745	0.355218	0.933049
CEP126	0.0608363	0.0408514	1.48921	0.136432	0.631657	0.080064	0.222785	1.78256	0.0823728	0.602172	-0.03123	0.0582871	-0.317755	0.755161	0.984571
CEP128	-0.135635	0.0964182	-1.40674	0.159505	0.663991	-0.16652	0.583899	-1.66348	0.10416	0.638793	0.260813	0.476567	0.727211	0.478573	0.945322
CEP131	0.0429336	0.0223288	1.92279	0.0545064	0.472748	0.0218724	0.0549494	0.748108	0.4595	0.898092	0.0724112	0.00826221	2.09348	0.0541638	0.796949
CEP135	0.00674509	0.0551367	0.122334	0.902635	0.98409	0.00261553	0.286779	0.0445144	0.964719	0.995064	0.0371912	0.0823656	0.233113	0.819002	0.988402
CEP152	0.0304599	0.0340411	0.894799	0.370895	0.822507	0.0109426	0.131571	0.311226	0.757271	0.963045	0.322634	0.189516	2.37167	0.0318977	0.783269
CEP162	0.0603756	0.0699072	0.863653	0.387778	0.833076	0.0441714	0.347133	0.584452	0.562252	0.919126	0.156372	0.1846	0.850068	0.408984	0.933319
CEP164	0.00765456	0.0415785	0.184099	0.853936	0.974125	0.00950641	0.157246	0.216833	0.829458	0.97807	-0.0089031	0.164503	-0.0679132	0.946774	0.995813
CEP170	-0.182306	0.138473	-1.31655	0.18799	0.693542	-0.190086	1.99508	-1.324	0.19314	0.74475	-0.0785203	1.64877	-0.149736	0.883017	0.993085
CEP170B	-0.0198396	0.0160522	-1.23595	0.216478	0.719956	-0.0266528	0.0311126	-1.56426	0.125761	0.674309	0.0339463	0.0231506	0.709086	0.489418	0.947933
CEP19	0.0031396	0.0137462	0.228398	0.819337	0.966678	0.00349031	0.0260063	0.246079	0.8069	0.972925	-0.00228373	0.0262857	-0.0409445	0.967894	0.997791
CEP192	0.0232975	0.0919815	0.253284	0.800049	0.963458	0.0199275	0.813867	0.204751	0.838822	0.979915	0.051482	0.766221	0.18291	0.857379	0.992417
CEP250	-0.0292358	0.0416834	-0.701378	0.483067	0.872444	-0.0235533	0.165255	-0.554419	0.582429	0.921125	-0.175979	0.279689	-0.815154	0.428056	0.936003
CEP290	0.101406	0.0795183	1.27526	0.202219	0.707883	0.0569293	0.521715	0.673104	0.504814	0.906019	0.440179	0.300249	1.88577	0.0793417	0.827533
CEP295	-0.0906028	0.0555425	-1.63123	0.102841	0.577602	-0.0952265	0.300944	-1.59353	0.119041	0.665996	-0.061257	0.148619	-0.406894	0.689977	0.975368
CEP350	0.152932	0.142952	1.06982	0.284701	0.776011	0.201637	1.38788	1.36232	0.180844	0.734542	-0.523257	1.48488	-0.948797	0.358135	0.933319
CEP41	0.0460128	0.0377461	1.21901	0.222841	0.726648	0.0406301	0.120856	0.996215	0.325231	0.836342	0.0781527	0.0272384	0.784193	0.446256	0.938265
CEP44	-0.0417388	0.0493894	-0.845096	0.398057	0.838826	-0.0340472	0.181509	-0.664538	0.510221	0.907051	-0.142801	0.181415	-0.768924	0.454174	0.939322
CEP57	-0.0222865	0.0719712	-0.309658	0.756821	0.953303	-0.0533694	0.471863	-0.698382	0.489044	0.903326	0.22168	0.333073	1.03544	0.317278	0.932972
CEP57L1	-0.110504	0.0523736	-2.10991	0.0348662	0.401618	-0.100987	0.249934	-1.76863	0.0847053	0.60617	-0.160968	0.0940963	-1.22423	0.240215	0.909935
CEP63	-0.12547	0.0756335	-1.65892	0.0971314	0.567666	-0.152086	0.525514	-1.9121	0.0631619	0.57067	0.12579	0.470835	0.514724	0.614434	0.963318
CEP68	0.00747492	0.052339	0.142817	0.886434	0.981435	0.0384296	0.291555	0.701926	0.486856	0.903326	-0.321117	0.21497	-1.80021	0.0924774	0.83895
CEP70	0.0519565	0.0589179	0.881846	0.37786	0.830242	0.0567461	0.236393	0.884062	0.382031	0.864391	0.0263291	0.194349	0.17733	0.861681	0.993017
CEP76	-0.0253177	0.0219047	-1.15581	0.247758	0.746173	-0.0390397	0.0538823	-1.66426	0.104004	0.638793	0.0681414	0.040682	1.11307	0.283633	0.913143
CEP78	0.0249393	0.0485138	0.514066	0.607206	0.914373	0.00183747	0.192279	0.0309167	0.975493	0.99669	0.0710688	0.0715321	0.846224	0.411057	0.933319
CEP83	-0.0285424	0.0618302	-0.461626	0.644349	0.925383	-0.0391935	0.298363	-0.601636	0.550866	0.917157	0.0682053	0.305565	0.347387	0.733248	0.983692
CEP85	0.051507	0.0273258	1.88493	0.0594398	0.486287	0.041268	0.107715	1.43291	0.159779	0.715671	0.143901	0.0202136	1.66333	0.118444	0.850835
CEP85L	0.189908	0.0930112	2.04177	0.0411742	0.42474	0.20556	0.766297	2.12051	0.0403176	0.50312	0.00841741	0.758317	0.0255003	0.98	0.997791
CEP89	-0.160896	0.0441749	-3.64224	0.000270272	0.0315852	-0.155855	0.187	-3.40968	0.00151482	0.12857	-0.232202	0.143141	-1.35063	0.197337	0.890998
CEP95	0.0310545	0.0637908	0.486819	0.626387	0.920361	0.0455204	0.386058	0.698015	0.489272	0.903326	-0.289532	0.279672	-0.943093	0.361151	0.933319
CEP97	-0.0104568	0.0364002	-0.287274	0.773903	0.957411	-0.0144694	0.142157	-0.384666	0.702556	0.953564	0.0486462	0.0915012	0.336968	0.740926	0.984571
CEPT1	0.011694	0.0751937	0.155519	0.876412	0.979346	0.0121666	0.531001	0.156804	0.876201	0.983303	0.00439949	0.583142	0.0144311	0.988681	0.9986
CERCAM	0.0444585	0.0286782	1.55025	0.12108	0.609148	0.0489549	0.106454	1.66186	0.104487	0.638793	-0.0371258	0.126578	-0.29587	0.771488	0.984571
CERK	0.188133	0.0908094	2.07174	0.03829	0.413053	0.179168	0.403558	1.79918	0.0802674	0.59906	0.232392	0.44145	1.05032	0.310611	0.932318
CERKL	0.0010294	0.0097068	0.106049	0.915543	0.987357	-0.0017849	0.00803462	-0.169995	0.865885	0.98223	0.0175788	-0.000348763	0.690405	0.500747	0.94955
CERS2	0.0561976	0.033208	1.69229	0.0905905	0.552656	0.0712015	0.0989639	2.05698	0.0463577	0.526446	-0.117249	0.0932088	-0.996254	0.335321	0.933049
CERS4	-0.0498813	0.0751283	-0.663948	0.506723	0.884126	-0.0590524	0.379575	-0.729205	0.470194	0.901121	0.00676459	0.344411	0.0336109	0.973642	0.997791
CERS5	-0.0288093	0.0660256	-0.436336	0.662593	0.931649	-0.0387052	0.339543	-0.562926	0.576678	0.921125	0.0883599	0.206513	0.373472	0.714154	0.981033
CERS6	0.0824907	0.127617	0.646394	0.518024	0.888623	0.065552	0.9049	0.479743	0.634089	0.932969	0.198183	0.613182	0.554978	0.587296	0.962419
CES2	0.0897255	0.0383634	2.33883	0.0193442	0.328822	0.0961516	0.0827108	2.31197	0.0267614	0.444484	0.0530474	0.0484672	0.533903	0.601518	0.963318
CES4A	-0.00250275	0.027526	-0.0909231	0.927554	0.987788	-0.00600947	0.0778611	-0.200888	0.84182	0.980297	0.0168634	0.0619395	0.239879	0.813752	0.988355
CETN2	-0.0130511	0.0128618	-1.01472	0.310238	0.793562	-0.0147088	0.0355546	-1.06983	0.291214	0.82042	-0.00143311	0.017698	-0.0393731	0.969125	0.997791
CETN3	-0.0145757	0.035661	-0.408729	0.682738	0.937477	-0.0220445	0.107584	-0.547155	0.587361	0.92178	0.0124441	0.0736099	0.16239	0.87322	0.993085
CFAP100	-0.000772276	0.0141357	-0.0546331	0.956431	0.993629	-0.00450874	0.0256536	-0.311469	0.757088	0.963045	0.0759606	0.0670531	1.15794	0.265443	0.910436
CFAP161	0.0339491	0.0362128	0.937491	0.348506	0.81236	0.0694301	0.126805	1.76411	0.0854745	0.609785	-0.161869	0.110463	-1.7507	0.100931	0.839968
CFAP20	-0.0157207	0.0204488	-0.768782	0.442023	0.853504	-0.0498508	0.0707334	-1.89123	0.0659693	0.576767	0.0358694	0.00659799	1.10684	0.286233	0.91417
CFAP221	-0.0328128	0.0227774	-1.44059	0.149701	0.651491	-0.00694173	0.110513	-0.224367	0.823633	0.976135	-0.0634274	0.00519322	-1.88457	0.0795141	0.827533
CFAP36	-0.0135817	0.0391067	-0.347297	0.728368	0.94882	-0.0640033	0.184034	-1.34425	0.186566	0.738677	0.0909573	0.0310519	1.32673	0.204935	0.892221
CFAP43	0.00158016	0.0192533	0.0820722	0.934589	0.988769	0.0211856	0.0512256	1.02729	0.310554	0.831603	-0.131502	0.00873236	-2.44745	0.0275321	0.783269
CFAP44	0.0207034	0.052578	0.393766	0.693754	0.939635	0.0288966	0.188269	0.50567	0.615909	0.929257	-0.0244943	0.142666	-0.182496	0.857698	0.992417
CFAP46	-0.0164284	0.0163282	-1.00614	0.314349	0.79827	-0.0218093	0.0453639	-1.04145	0.304023	0.826495	-0.00808434	0.00679595	-0.31001	0.760926	0.984571
CFAP52	0.00730112	0.0115421	0.632565	0.527018	0.890823	0.00712199	0.0202433	0.61408	0.542696	0.915705	0.0258065	0.0549637	0.218923	0.829808	0.988638
CFAP53	-0.000146837	0.01272	-0.0115438	0.99079	0.998862	-0.00588787	0.0172735	-0.424529	0.673492	0.946169	0.0302532	0.0107764	0.947934	0.35856	0.933319
CFAP54	0.016172	0.018221	0.887548	0.374784	0.826883	0.0172774	0.0456184	0.934925	0.355528	0.854897	-0.0224333	0.0920208	-0.205415	0.840079	0.989843
CFAP61	-0.0184222	0.0153281	-1.20185	0.22942	0.729761	-0.0126001	0.0347308	-0.794779	0.431509	0.885457	-0.101916	0.0268635	-1.69758	0.110751	0.841904
CFAP69	-0.0772039	0.0276959	-2.78756	0.00531068	0.180547	-0.10538	0.103135	-3.13815	0.00321647	0.188643	-0.0172639	0.022284	-0.352483	0.729503	0.983411
CFAP70	-0.0584004	0.0260787	-2.23939	0.0251306	0.360999	-0.0388689	0.0899008	-1.34582	0.186063	0.738677	-0.144642	-0.0228054	-2.38335	0.0329786	0.783269
CFAP74	-0.0459934	0.0630301	-0.729705	0.465571	0.864405	-0.0530978	0.358124	-0.815592	0.419642	0.881329	0.0602527	0.27719	0.239321	0.814177	0.988355
CFAP97	-0.0705516	0.0624145	-1.13037	0.25832	0.753825	-0.0581489	0.207203	-0.874099	0.387707	0.868341	-0.161727	0.143549	-0.896646	0.384426	0.933319
CFDP1	-0.0653208	0.0723901	-0.902345	0.366874	0.818444	-0.0695168	0.55842	-0.926146	0.360014	0.858376	-0.00947297	0.511443	-0.034593	0.972872	0.997791
CFL1	0.147945	0.0592357	2.49757	0.0125048	0.280676	0.164982	0.410796	2.47218	0.0178547	0.383162	0.0846693	0.158877	0.658337	0.520548	0.953645
CFL2	-0.0105404	0.0243722	-0.432475	0.665397	0.932285	-0.0190504	0.082044	-0.738024	0.464878	0.899561	0.0593835	0.0624966	0.802575	0.435066	0.937367
CFLAR	0.0957671	0.115893	0.826338	0.408613	0.842792	0.0660554	1.15232	0.554451	0.582407	0.921125	0.619305	1.0876	1.23837	0.235085	0.909935
CFTR	-0.00169156	0.0289384	-0.0584539	0.953387	0.992857	0.00904768	0.0682125	0.308246	0.759525	0.963045	-0.374566	0.224349	-2.16568	0.0472957	0.783269
CGGBP1	-0.0535758	0.0731648	-0.732262	0.464009	0.864031	-0.0353258	0.514521	-0.467003	0.643073	0.936184	-0.318427	0.456396	-1.10502	0.286996	0.91417
CGREF1	0.021334	0.016369	1.30332	0.192466	0.700116	0.0293402	0.041214	1.43769	0.158479	0.714193	0.00689177	0.00885589	0.251436	0.804975	0.986557
CGRRF1	-0.0489311	0.0308905	-1.58402	0.113189	0.595635	-0.0454304	0.0970564	-1.45715	0.153009	0.708312	-0.236341	0.0441631	-1.03604	0.320442	0.933049
CHADL	-0.00493274	0.0147464	-0.334504	0.737999	0.949754	-0.00574928	0.0290939	-0.358479	0.721901	0.957233	-0.000466905	0.0256571	-0.0124485	0.990236	0.9986
CHAF1A	-0.00931698	0.024309	-0.383273	0.701517	0.943118	-0.00818071	0.0534619	-0.335083	0.73936	0.961035	-0.140542	0.0603225	-0.535674	0.601889	0.963318
CHAF1B	0.0388489	0.0164695	2.35884	0.0183319	0.322857	0.0505813	0.0249912	2.55408	0.0153312	0.361897	0.0125397	0.00860965	0.422835	0.678565	0.973106
CHAMP1	-0.0166272	0.0258646	-0.642855	0.520318	0.889313	-0.0115648	0.0573214	-0.438683	0.663366	0.941544	-0.14683	0.0371449	-1.09823	0.29219	0.91819
CHCHD1	0.0194613	0.0234554	0.829717	0.406699	0.841737	0.0176023	0.0695811	0.685913	0.496789	0.903326	0.0288952	0.0373904	0.49983	0.624629	0.96454
CHCHD10	0.0244328	0.0504229	0.484558	0.62799	0.920622	0.0273058	0.275127	0.513962	0.610152	0.928667	-0.00164325	0.0640306	-0.0102666	0.99196	0.998809
CHCHD2	0.000529346	0.0480259	0.0110221	0.991206	0.998862	-0.0258029	0.274035	-0.481102	0.633108	0.932969	0.107083	0.156394	0.992543	0.337067	0.933049
CHCHD3	0.09463	0.111675	0.847372	0.396788	0.838494	0.0514845	1.14703	0.444258	0.65929	0.940374	0.655718	1.02946	1.56902	0.138016	0.862922
CHCHD6	-0.0880275	0.0612119	-1.43808	0.150412	0.651491	-0.0489827	0.287399	-0.73088	0.469182	0.901121	-0.284499	0.153139	-1.89241	0.0783949	0.826899
CHCHD7	0.0831178	0.0490086	1.69598	0.0898892	0.552013	0.0892973	0.217235	1.78978	0.0811864	0.601284	-0.0865657	0.285798	-0.331105	0.745261	0.984571
CHD1	0.270578	0.0944606	2.86445	0.00417728	0.161437	0.280531	1.05818	2.84583	0.00699934	0.253858	0.158797	1.09872	0.480673	0.637858	0.967539
CHD1L	0.0373095	0.0739507	0.504519	0.613897	0.916498	0.0500823	0.510776	0.660234	0.512949	0.908315	-0.207486	0.522145	-0.624803	0.541724	0.95734
CHD2	0.100677	0.109233	0.921674	0.356699	0.815576	0.14498	0.91321	1.22369	0.228343	0.771369	-0.150448	0.809611	-0.533361	0.601794	0.963318
CHD3	0.0842238	0.0377039	2.23382	0.025495	0.362981	0.0942972	0.170216	2.40277	0.021082	0.407622	-0.0365276	0.200252	-0.26883	0.791815	0.985481
CHD4	0.0756272	0.0413719	1.82798	0.067552	0.510754	0.0801993	0.162144	1.88565	0.0667383	0.578785	-0.00481793	0.175277	-0.0270062	0.97882	0.997791
CHD5	0.0174513	0.0350232	0.498278	0.618288	0.917658	-0.0212433	0.125325	-0.561081	0.577923	0.921125	0.246895	0.0975755	2.67795	0.0174899	0.777619
CHD6	-0.165271	0.0908853	-1.81846	0.0689936	0.514312	-0.132916	0.95847	-1.4021	0.168725	0.720262	-0.533095	0.747726	-1.66784	0.116603	0.848664
CHD7	0.0615739	0.146038	0.421628	0.673296	0.934481	0.101881	1.87608	0.665016	0.509919	0.906824	-0.339475	1.64464	-0.702488	0.493402	0.94955
CHD8	0.110912	0.0853631	1.29929	0.193843	0.70118	0.0714113	0.476103	0.742402	0.462252	0.898573	0.257351	0.317882	1.38954	0.185456	0.890998
CHD9	0.00575123	0.14343	0.0400979	0.968015	0.996732	0.0569841	2.93031	0.382443	0.70419	0.95427	-0.641253	2.72817	-1.21105	0.245077	0.909935
CHDH	0.0168178	0.0140154	1.19995	0.230159	0.730328	0.0109392	0.0259908	0.733843	0.467393	0.900289	0.0616152	0.0371224	1.49733	0.15557	0.880928
CHFR	-0.00869045	0.0801207	-0.108467	0.913625	0.987015	0.0071161	0.656284	0.0850691	0.932638	0.99111	-0.184196	0.767176	-0.660819	0.519	0.953645
CHGA	-0.0366908	0.0340069	-1.07892	0.280623	0.771267	-0.0105895	0.245846	-0.231495	0.81813	0.974705	-0.0689391	0.0477751	-1.35585	0.195709	0.890998
CHGB	0.00651542	0.0334019	0.195061	0.845345	0.972418	-0.0065271	0.180486	-0.135899	0.892594	0.986082	0.0187321	0.0470318	0.402983	0.692789	0.975368
CHI3L1	-0.0210699	0.0342393	-0.615373	0.538309	0.894274	-0.0234476	0.0630346	-0.671971	0.50632	0.906694	0.0405376	0.094267	0.228228	0.822704	0.988498
CHIC1	-0.0444211	0.0643092	-0.690742	0.489727	0.872883	-0.0493665	0.333404	-0.754439	0.455076	0.896101	0.0956368	0.193308	0.274641	0.787828	0.985158
CHIC2	0.010972	0.0706481	0.155304	0.876581	0.979346	0.00635141	0.456242	0.0866297	0.931405	0.990781	0.0709993	0.43949	0.268673	0.791933	0.985481
CHID1	0.0338947	0.030376	1.11584	0.264491	0.755834	0.0223997	0.122381	0.648248	0.520589	0.910853	0.0729911	0.0730379	1.1454	0.270437	0.910495
CHKA	0.0882816	0.124393	0.709699	0.477891	0.870369	0.0889047	1.05417	0.672402	0.505256	0.906303	0.0834808	0.99744	0.227468	0.823208	0.988537
CHL1	-0.0233368	0.0591751	-0.394369	0.693309	0.939408	0.120232	0.553273	1.46159	0.151793	0.705657	-0.177303	0.0759315	-2.08131	0.0554083	0.802105
CHM	-0.0769589	0.0714256	-1.07747	0.28127	0.772856	-0.08907	0.596596	-1.20439	0.235633	0.778047	0.0910855	0.614569	0.330646	0.7456	0.984571
CHMP1A	0.0334962	0.0297308	1.12665	0.25989	0.754062	0.0387684	0.107735	1.27945	0.208228	0.756003	-0.102711	0.110347	-0.666899	0.515218	0.951912
CHMP2A	0.0269885	0.0330258	0.817194	0.413818	0.845092	0.00395288	0.106215	0.110314	0.912721	0.990029	0.156971	0.0314886	1.84414	0.0858038	0.829094
CHMP2B	0.0115768	0.0288759	0.400917	0.688482	0.937995	0.01964	0.0945087	0.643319	0.523748	0.912314	-0.05688	0.0700342	-0.639424	0.532432	0.95479
CHMP3	-0.00590178	0.0274582	-0.214937	0.829816	0.968452	-0.038228	0.0838402	-1.21499	0.231609	0.776262	0.0973668	0.0229169	1.73139	0.104409	0.840174
CHMP4B	0.0911252	0.0544955	1.67216	0.0944928	0.563242	0.0869284	0.273597	1.40358	0.168286	0.719989	0.105517	0.192124	0.920017	0.372486	0.933319
CHMP5	-0.00972168	0.0395373	-0.245886	0.80577	0.963929	-0.0109247	0.166458	-0.265958	0.79166	0.971521	0.005432	0.0826298	0.0372597	0.970789	0.997791
CHMP6	-0.0146639	0.0169882	-0.863182	0.388037	0.833076	-0.0150783	0.0437093	-0.874659	0.387066	0.868341	-0.000736472	0.0403274	-0.00736932	0.994222	0.998809
CHMP7	0.0318808	0.0300805	1.05985	0.289213	0.778955	0.0479093	0.0709781	1.52928	0.134338	0.686756	-0.157424	0.159588	-1.46219	0.164838	0.886362
CHN1	-0.0973313	0.0972213	-1.00113	0.316763	0.798582	-0.0326726	1.14719	-0.268337	0.789842	0.971045	-0.211067	0.148806	-1.30702	0.211379	0.892221
CHODL	-0.0193135	0.0131182	-1.47227	0.140948	0.637107	-0.0229027	0.024276	-1.58864	0.120144	0.665996	-0.00203639	0.0163612	-0.0643815	0.949538	0.995813
CHORDC1	0.102454	0.0826122	1.24018	0.21491	0.719956	0.0567942	0.343463	0.655716	0.515953	0.909213	0.562595	0.229916	2.0461	0.0593798	0.806025
CHP1	-0.0309521	0.057905	-0.534533	0.592973	0.91405	-0.0360082	0.219174	-0.550636	0.585068	0.921217	-0.0125921	0.128447	-0.101049	0.920884	0.995813
CHPF	-0.0020919	0.0132627	-0.157728	0.874671	0.978665	-0.00486261	0.0242807	-0.322797	0.748558	0.962853	0.00745964	0.0095856	0.266708	0.793417	0.985481
CHPF2	0.0163763	0.0285735	0.573128	0.566558	0.904383	0.0278966	0.0543186	0.898225	0.375635	0.860941	-0.047123	0.0577928	-0.646271	0.528113	0.954461
CHPT1	-0.0547678	0.0966245	-0.566811	0.570842	0.906095	-0.0528692	0.754463	-0.493758	0.624221	0.930613	-0.0630948	0.382106	-0.281374	0.782365	0.984571
CHRD	-0.0098894	0.0163859	-0.603532	0.546155	0.896199	-0.00152769	0.0280008	-0.0869262	0.931183	0.990781	-0.0655074	0.0267393	-1.44526	0.169464	0.889149
CHRM3	0.0136139	0.0828507	0.164318	0.869481	0.977994	0.0129841	0.631919	0.131691	0.8959	0.987206	0.0151272	0.177741	0.098979	0.922498	0.995813
CHRM5	0.0335336	0.0271816	1.23369	0.217319	0.719956	0.0220824	0.0586404	0.733942	0.467876	0.90061	0.084373	0.0744725	1.33089	0.203596	0.892221
CHRNA7	-0.0165082	0.0157147	-1.05049	0.293492	0.78195	-0.0118569	0.0318016	-0.723613	0.473582	0.902405	-0.0698447	0.0243176	-1.25877	0.22783	0.906552
CHST1	-0.0240561	0.0284128	-0.846663	0.397183	0.838722	-0.00117623	0.0916598	-0.0321676	0.974501	0.996647	-0.0589228	0.00443119	-1.30537	0.211926	0.892221
CHST10	-0.00466121	0.0508228	-0.091715	0.926924	0.987788	0.0394051	0.0554683	0.417954	0.679512	0.946744	-0.0227112	0.0228331	-0.376384	0.712034	0.979962
CHST11	0.51213	0.172129	2.97528	0.00292726	0.131242	0.603893	4.44476	3.31469	0.00197751	0.140125	-0.25077	3.89119	-0.477372	0.640151	0.968166
CHST12	-0.0207361	0.0206779	-1.00281	0.315951	0.798396	-0.0065834	0.0648042	-0.292884	0.77115	0.966083	-0.0986404	0.00651351	-1.87042	0.0815675	0.827559
CHST15	0.0168174	0.116766	0.144026	0.88548	0.981058	-0.0168018	0.770129	-0.132721	0.895097	0.986907	0.208437	0.655027	0.689653	0.501206	0.94955
CHST3	-0.00426819	0.00820458	-0.52022	0.60291	0.914373	-0.00255481	0.00981486	-0.308173	0.759576	0.963045	-0.08597	0.0272447	-1.50174	0.154438	0.880622
CHST9	0.0200242	0.0145921	1.37226	0.169981	0.671161	0.0302122	0.0312339	1.89322	0.0656971	0.576248	-0.03196	0.0128914	-0.886614	0.389629	0.933319
CHSY1	0.581387	0.140164	4.1479	3.35544e-05	0.00977767	0.69528	1.09033	4.61826	4.23748e-05	0.0243266	-0.159685	1.18691	-0.415815	0.683581	0.973961
CHSY3	0.121284	0.131752	0.920545	0.357288	0.815576	0.111001	1.14379	0.802417	0.427131	0.885457	0.221709	0.999763	0.512855	0.615709	0.963318
CHTF18	0.0229108	0.0236754	0.967704	0.333192	0.808933	0.0269847	0.0443067	1.11797	0.271073	0.807988	-0.0805123	0.0511614	-0.662027	0.518728	0.953645
CHTF8	0.00409391	0.0407061	0.100572	0.91989	0.987788	0.0318987	0.159722	0.703851	0.485669	0.903326	-0.111974	0.0971642	-1.20929	0.245733	0.909935
CHTOP	-0.00740432	0.0412831	-0.179355	0.857659	0.974585	-0.000150587	0.168378	-0.00351243	0.997215	0.999707	-0.0998182	0.220786	-0.652291	0.524331	0.954357
CHUK	0.00541417	0.0391751	0.138205	0.890079	0.981823	-0.00427496	0.148258	-0.101963	0.919304	0.990699	0.0720455	0.0846737	0.655268	0.522466	0.953645
CHURC1-FNTB	0.0501783	0.0257909	1.94558	0.0517046	0.462835	0.0472955	0.0864088	1.78993	0.0811617	0.601284	0.108259	0.0975931	0.912788	0.376151	0.933319
CIAO1	-0.0322063	0.0454487	-0.708628	0.478555	0.870727	-0.054272	0.204005	-1.13267	0.264205	0.801547	0.165742	0.203935	1.1549	0.266647	0.910436
CIAPIN1	0.00953142	0.0289224	0.329552	0.741739	0.951218	-0.00791759	0.0789819	-0.257809	0.797898	0.972413	0.14637	0.0889224	1.70192	0.109918	0.841904
CIC	0.0208658	0.0262375	0.795266	0.426459	0.848306	0.00982524	0.0754814	0.348766	0.729124	0.958328	0.0930985	0.0589081	1.292	0.216395	0.896824
CINP	0.00688504	0.0243055	0.283271	0.776969	0.959023	0.00245962	0.0626694	0.0927712	0.926556	0.990699	0.0301919	0.0385469	0.496216	0.627114	0.965906
CIR1	0.0130214	0.0528288	0.246482	0.805309	0.963929	0.000107397	0.316122	0.00194562	0.998457	0.999707	0.153781	0.449305	0.843843	0.412343	0.933319
CIRBP	-0.075702	0.0978066	-0.773997	0.438933	0.852061	-0.189314	0.787765	-1.64233	0.108489	0.644108	0.216349	0.333584	1.17062	0.260468	0.909935
CISD1	0.00201586	0.0559517	0.0360285	0.97126	0.997341	0.00406701	0.228815	0.0671727	0.946784	0.993879	-0.00998258	0.111611	-0.0681706	0.946573	0.995813
CISD2	-0.0370097	0.0405788	-0.912047	0.361744	0.816378	-0.0262403	0.148405	-0.602896	0.550036	0.916878	-0.10861	0.11131	-0.967797	0.348874	0.933049
CISD3	-0.00505052	0.0327788	-0.154079	0.877548	0.979374	0.0117009	0.0580916	0.318696	0.752166	0.96298	-0.0708521	0.0643609	-0.973685	0.346039	0.933049
CIT	0.0782037	0.050084	1.56145	0.118417	0.606778	0.0653998	0.316453	0.693136	0.492917	0.903326	0.0832266	0.0579795	1.40831	0.179936	0.890998
CITED2	0.00975055	0.0193384	0.504206	0.614116	0.916498	0.0111343	0.044841	0.487201	0.628969	0.931947	0.0062614	0.0184489	0.172537	0.86538	0.993085
CITED4	0.0249553	0.0197375	1.26436	0.2061	0.710064	0.0442127	0.0254769	1.93017	0.0628913	0.57067	-0.0305647	0.0208753	-0.785853	0.444496	0.938265
CIZ1	-0.0526003	0.0388046	-1.35552	0.175252	0.678145	-0.0632807	0.160462	-1.54848	0.12951	0.680824	0.0453112	0.123736	0.366199	0.719458	0.98184
CKAP2	-0.0250491	0.0255957	-0.978646	0.327755	0.806732	-0.022228	0.0705284	-0.83777	0.407219	0.875984	-0.0629014	0.0863495	-0.647214	0.527519	0.954461
CKAP4	-0.00571019	0.0107994	-0.528752	0.596977	0.91405	-0.00255106	0.0206021	-0.231467	0.818151	0.974705	-0.0818028	0.00487863	-1.51234	0.151747	0.875787
CKAP5	-0.0283997	0.0680721	-0.417201	0.676531	0.935039	-0.0488102	0.470739	-0.655936	0.515682	0.909213	0.0762813	0.353698	0.452649	0.657442	0.971472
CKB	0.194915	0.118965	1.63842	0.101335	0.575979	0.206361	1.15221	1.5695	0.124537	0.673076	0.143237	0.372602	0.512705	0.615812	0.963318
CKMT1A	-0.0315656	0.0162065	-1.94771	0.0514499	0.461773	-0.0339405	0.0362581	-1.97613	0.0551789	0.550559	-0.0122756	0.010362	-0.25078	0.805472	0.986585
CKMT1B	-0.00402285	0.0171586	-0.23445	0.814636	0.965191	-0.00234865	0.0584235	-0.0990175	0.921627	0.990699	-0.00586075	0.00492673	-0.235825	0.816838	0.988355
CKMT2	0.00092	0.0134231	0.0685387	0.945357	0.990972	0.00103363	0.0228358	0.0760177	0.93979	0.99194	-0.00343172	0.0242307	-0.0407823	0.968034	0.997791
CKMT2-AS1	-0.0660821	0.0654223	-1.01009	0.312454	0.796325	-0.0999919	0.303459	-1.44457	0.156492	0.712861	0.21784	0.153953	1.08762	0.294359	0.920628
CLASP1	-0.235294	0.121442	-1.9375	0.052684	0.467541	-0.252467	1.43701	-1.99232	0.0533048	0.543682	-0.0419394	1.34433	-0.0986324	0.922769	0.995813
CLASP2	0.0115188	0.127599	0.0902738	0.92807	0.987857	0.079015	1.67296	0.582452	0.563584	0.919415	-0.506376	1.19715	-1.34754	0.198306	0.890998
CLASRP	0.102362	0.0676474	1.51318	0.130235	0.624672	0.132346	0.492773	1.87847	0.0677391	0.580943	-0.251611	0.555246	-1.03939	0.315497	0.932972
CLCN2	-0.0127986	0.0109543	-1.16836	0.242661	0.741142	-0.0129394	0.0151499	-1.16063	0.252784	0.793692	-0.00886434	0.0242969	-0.150417	0.88249	0.993085
CLCN3	-0.32468	0.097626	-3.32575	0.000881803	0.0713606	-0.325095	0.576677	-3.04368	0.00415174	0.206877	-0.32257	0.453334	-1.34041	0.200557	0.890998
CLCN4	-0.0113103	0.0433571	-0.260864	0.794197	0.962133	-0.0295255	0.194737	-0.606398	0.547733	0.916878	0.0584451	0.0610897	0.61339	0.549038	0.95734
CLCN5	-0.15003	0.0938667	-1.59833	0.109971	0.59117	-0.189	0.639107	-1.85536	0.0710454	0.586399	0.0692468	0.570237	0.286574	0.778457	0.984571
CLCN6	0.0204372	0.0476794	0.428639	0.668186	0.933391	0.0287143	0.240418	0.568411	0.572985	0.921125	-0.0470971	0.280196	-0.326387	0.748754	0.984571
CLCN7	0.065617	0.0550118	1.19278	0.232955	0.73229	0.0747017	0.30132	1.3164	0.195654	0.747302	-0.0761626	0.402159	-0.339743	0.738879	0.984571
CLDN12	0.0153718	0.031004	0.495801	0.620035	0.918185	0.00656735	0.115022	0.191249	0.849314	0.981412	0.0542037	0.033426	0.751611	0.464206	0.943068
CLDND1	0.0119154	0.0485639	0.245355	0.806181	0.963929	0.0197002	0.178355	0.39226	0.696982	0.95064	-0.100154	0.208126	-0.525596	0.607045	0.963318
CLEC11A	-0.00355682	0.0274335	-0.129653	0.896841	0.983001	0.00958843	0.0601074	0.327648	0.745062	0.962319	-0.0988579	0.0572337	-1.25461	0.229296	0.909005
CLEC16A	0.18402	0.104018	1.76912	0.0768734	0.530933	0.27281	0.936737	2.47567	0.0177052	0.382718	-0.54179	0.786449	-1.71962	0.10658	0.841498
CLEC2D	0.112162	0.0929221	1.20706	0.22741	0.728897	0.112132	0.574868	1.17216	0.248179	0.7894	0.11267	0.551048	0.288149	0.777275	0.984571
CLEC2L	0.00761138	0.0186104	0.408985	0.68255	0.937477	0.0195791	0.0549952	0.845417	0.402988	0.874963	-0.0142049	0.012089	-0.454289	0.656288	0.971472
CLGN	-0.00551957	0.0110363	-0.50013	0.616983	0.916519	-0.00866951	0.0129764	-0.764571	0.449087	0.894582	0.0511093	0.0127862	1.06305	0.304991	0.929634
CLHC1	-0.00938935	0.0331404	-0.28332	0.776932	0.959023	-0.0036577	0.119281	-0.107184	0.915187	0.990547	-0.104403	0.0760748	-0.751417	0.464539	0.943068
CLIC2	0.0125324	0.0362068	0.346135	0.729241	0.94882	0.0164875	0.113805	0.43656	0.664816	0.941823	-0.0323914	0.136457	-0.254483	0.802665	0.985972
CLIC4	0.0843536	0.0486727	1.73308	0.0830819	0.540659	0.0902457	0.144762	1.75475	0.0873485	0.613287	0.0337666	0.0653685	0.224075	0.826003	0.988638
CLIC5	-0.00473669	0.00672032	-0.704832	0.480915	0.872242	-0.00510472	0.0033208	-0.737879	0.464965	0.899561	0.00142517	0.0119939	0.0503458	0.960528	0.997524
CLINT1	0.0366528	0.0687669	0.533001	0.594033	0.91405	0.0269425	0.397085	0.37792	0.70752	0.955617	0.166522	0.422784	0.638702	0.532889	0.955217
CLIP1	-0.0757529	0.079319	-0.955041	0.339557	0.811154	-0.0609404	0.702527	-0.746955	0.45953	0.898092	-0.331343	0.675716	-0.977708	0.344111	0.933049
CLIP2	-0.175629	0.0880899	-1.99375	0.0461796	0.441212	-0.157595	0.745923	-1.72498	0.0923767	0.622739	-0.414103	0.686325	-1.24648	0.232179	0.909935
CLIP3	0.0137329	0.0388667	0.353333	0.723839	0.94882	0.0211857	0.193505	0.439254	0.66288	0.941544	-7.06577e-05	0.0707031	-0.00107646	0.999156	0.999156
CLIP4	0.0204461	0.0415107	0.492551	0.62233	0.91951	0.0266872	0.182562	0.556123	0.581275	0.921125	0.00189473	0.0459567	0.0229011	0.982039	0.997791
CLK1	0.125445	0.0788884	1.59016	0.111799	0.593474	0.143451	0.564104	1.7165	0.0939326	0.625099	-0.021828	0.471065	-0.0913277	0.928471	0.995813
CLK2	-0.0188344	0.0279485	-0.673897	0.500377	0.880098	-0.0231815	0.0986103	-0.816601	0.419072	0.881329	0.118384	0.158705	0.742257	0.469683	0.944173
CLK3	-0.0202521	0.0412283	-0.491217	0.623273	0.919758	-0.0284237	0.160616	-0.633554	0.530037	0.913071	0.0241245	0.13056	0.230748	0.820706	0.988402
CLK4	-0.00138899	0.0700161	-0.0198381	0.984173	0.998862	-0.0146148	0.354589	-0.190267	0.850078	0.981412	0.0635887	0.238025	0.373491	0.71414	0.981033
CLMN	-0.0352022	0.019192	-1.83421	0.0666229	0.507985	-0.03928	0.0426115	-1.98598	0.0540316	0.548056	0.0305007	0.0706841	0.38418	0.706371	0.97931
CLMP	0.00212623	0.0141055	0.150737	0.880183	0.980234	0.00295798	0.0231265	0.20675	0.837271	0.979191	-0.0267809	0.0445809	-0.317519	0.755337	0.984571
CLNS1A	-0.0276484	0.0663494	-0.416709	0.676891	0.935342	-0.0524519	0.293832	-0.762562	0.450271	0.894728	0.30427	0.366478	1.20924	0.24575	0.909935
CLOCK	-0.000682982	0.0860641	-0.00793573	0.993668	0.998862	-0.0313378	0.651943	-0.344653	0.73219	0.959218	0.263209	0.506328	0.986622	0.339866	0.933049
CLPB	0.0157233	0.0584256	0.269117	0.78784	0.960761	0.00491117	0.302313	0.0811716	0.935717	0.991524	0.165073	0.356032	0.734091	0.474495	0.944698
CLPP	-0.00857829	0.0202194	-0.42426	0.671376	0.934481	-0.0072073	0.0480394	-0.342164	0.734048	0.959877	-0.0246549	-0.00841	-0.341809	0.737891	0.984565
CLPTM1	0.015975	0.050263	0.317829	0.750615	0.952925	0.0241104	0.233605	0.440268	0.662152	0.941196	-0.0275113	0.153556	-0.217288	0.830985	0.988638
CLPTM1L	0.13037	0.071862	1.81417	0.0696515	0.514873	0.136791	0.23994	1.67762	0.10265	0.638793	0.10803	0.17131	0.710332	0.488668	0.947933
CLPX	0.0118742	0.0544826	0.217945	0.827472	0.968446	0.026847	0.266773	0.466259	0.643601	0.936186	-0.116186	0.182529	-0.689968	0.501014	0.94955
CLSTN1	-0.0338458	0.0823234	-0.411132	0.680976	0.936973	0.036147	0.831412	0.405216	0.687513	0.948948	-0.435752	0.473611	-2.03854	0.0599948	0.80734
CLSTN2	0.0138335	0.0411204	0.336415	0.736558	0.949754	-0.042503	0.286915	-0.683087	0.498553	0.904164	0.0575166	0.0284836	1.04975	0.310864	0.932318
CLSTN3	-0.0300475	0.034744	-0.864825	0.387135	0.833076	-0.00956425	0.141574	-0.245611	0.80726	0.972925	-0.110011	0.0832897	-1.42984	0.173772	0.890998
CLTA	-0.0134211	0.0901229	-0.14892	0.881617	0.980529	-0.0316771	0.536956	-0.323792	0.74781	0.962853	0.0889184	0.306957	0.383879	0.70659	0.97931
CLTB	0.0685873	0.0395174	1.73562	0.0826307	0.540659	0.101409	0.15087	2.38956	0.0217535	0.414856	-0.145509	0.0824016	-1.34248	0.199904	0.890998
CLTC	-0.0506558	0.115772	-0.437547	0.661715	0.931558	0.0318819	1.25889	0.261535	0.795044	0.972158	-0.809882	0.850348	-2.19052	0.0451253	0.783269
CLTCL1	0.0421939	0.0212687	1.98384	0.0472732	0.445679	0.0554829	0.0684966	2.46209	0.0182943	0.387858	-0.0661942	0.0116675	-1.02854	0.320586	0.933049
CLU	0.0740127	0.0881132	0.839973	0.400923	0.83932	0.0932716	0.810885	0.949744	0.348038	0.850923	-0.00549259	0.420533	-0.0275265	0.978412	0.997791
CLUAP1	-0.00305322	0.0264288	-0.115526	0.908028	0.985124	-0.011622	0.072304	-0.375548	0.709269	0.955767	0.0200353	0.0250339	0.394404	0.698972	0.978248
CLUH	-0.016268	0.0400776	-0.405913	0.684807	0.937862	-0.0262672	0.0760427	-0.634304	0.530264	0.913071	0.131548	0.0817154	0.826206	0.422372	0.934965
CLVS1	-0.00416179	0.0361788	-0.115034	0.908418	0.985182	-0.00458198	0.128614	-0.111713	0.911618	0.989847	-0.00268872	0.0362288	-0.0350114	0.972544	0.997791
CLVS2	-0.0194273	0.034899	-0.556674	0.57775	0.909914	-0.0259922	0.184738	-0.645089	0.522613	0.912314	0.000288431	0.0613771	0.0041307	0.99676	0.998845
CLYBL	-0.0181894	0.0670896	-0.271122	0.786297	0.960421	-0.0225492	0.44738	-0.323523	0.748012	0.962853	0.0367891	0.444778	0.148637	0.883869	0.993085
CMAS	0.0895449	0.0407245	2.1988	0.0278924	0.372086	0.0934989	0.192114	2.23662	0.031048	0.46579	0.0159189	0.108937	0.0882474	0.93089	0.995813
CMC1	-0.12119	0.0828776	-1.46228	0.143665	0.642041	-0.0670433	0.53066	-0.749981	0.457726	0.897034	-0.452524	0.517245	-2.04639	0.059127	0.806025
CMC2	-0.033804	0.0425918	-0.793674	0.427385	0.848669	-0.00624463	0.209066	-0.141054	0.888547	0.985744	-0.37652	0.0761147	-2.41176	0.0301681	0.783269
CMIP	0.217204	0.144848	1.49953	0.133736	0.62964	0.192306	2.35802	1.25078	0.218398	0.766597	0.413759	2.25395	0.9578	0.353726	0.933049
CMPK1	0.0891095	0.0782526	1.13874	0.254811	0.751817	0.0588006	0.204984	0.655015	0.517541	0.909213	0.185017	0.223655	1.15862	0.265176	0.910436
CMSS1	-0.188174	0.114444	-1.64424	0.100126	0.57364	-0.119408	0.779107	-0.972785	0.336601	0.844503	-0.645449	0.725027	-2.03914	0.059928	0.80734
CMTM4	0.0726484	0.0328723	2.21002	0.0271039	0.36858	0.0735077	0.145533	1.81729	0.0767925	0.592045	0.070977	0.0276578	1.25816	0.228043	0.906921
CMTM6	0.237989	0.0804212	2.95929	0.00308351	0.134003	0.223555	0.542046	2.69902	0.010195	0.307329	0.475584	0.380611	1.41527	0.177925	0.890998
CMTM8	0.00566062	0.0141903	0.398908	0.689961	0.938592	0.00324738	0.0260321	0.22058	0.82656	0.977159	0.0372713	-0.0126135	0.699506	0.495472	0.94955
CMTR1	-0.0684804	0.0391056	-1.75117	0.0799174	0.53496	-0.0712242	0.155577	-1.78754	0.0815521	0.601944	0.00342341	0.229046	0.0167836	0.986836	0.998581
CMTR2	-0.0788212	0.0567173	-1.38972	0.164614	0.667717	-0.0841104	0.271476	-1.4297	0.160693	0.7164	-0.00914716	0.279547	-0.0428393	0.966409	0.997791
CMYA5	0.0201749	0.0328266	0.614591	0.538825	0.894274	0.0251956	0.115015	0.720839	0.475269	0.902405	-0.0173608	-0.00581496	-0.181653	0.858862	0.992417
CNBP	0.0147954	0.0645292	0.229282	0.81865	0.966477	-0.0206644	0.377985	-0.310814	0.757582	0.963045	0.591058	0.532415	2.20529	0.04388	0.783269
CNDP1	0.0171935	0.0269344	0.638347	0.523248	0.890232	0.0149183	0.102046	0.520072	0.605927	0.926731	0.0341451	0.0754071	0.436092	0.669136	0.971472
CNDP2	0.112147	0.0571166	1.96347	0.0495918	0.450867	0.104033	0.340762	1.7439	0.0889831	0.614895	0.201449	0.398326	1.0179	0.325263	0.933049
CNEP1R1	0.0509935	0.0331439	1.53855	0.123915	0.614599	0.045529	0.10132	1.30909	0.198095	0.748967	0.105044	0.16482	0.960351	0.352483	0.933049
CNGB3	0.0117121	0.016969	0.690208	0.490063	0.872883	0.00750665	0.0216107	0.422176	0.675444	0.946182	0.054633	0.0448061	0.961779	0.351789	0.933049
CNIH1	-0.0385568	0.0273524	-1.40963	0.158648	0.663415	-0.0452818	0.0797241	-1.60226	0.117094	0.663211	0.060991	0.0499984	0.560927	0.583536	0.962419
CNIH2	-0.0355162	0.0163728	-2.16923	0.0300656	0.386323	-0.0385405	0.0344068	-2.20077	0.0336838	0.478009	-0.0145198	0.0155732	-0.314668	0.757457	0.984571
CNIH3	0.00477916	0.0793073	0.0602613	0.951948	0.991908	-0.0163888	0.226391	-0.176084	0.861415	0.98223	0.0608826	0.191283	0.4018	0.69364	0.975368
CNIH4	0.0730911	0.0365952	1.99728	0.0457943	0.440245	0.0805514	0.128257	2.07405	0.0446618	0.521817	0.0140281	0.138364	0.128371	0.899603	0.994487
CNKSR2	-0.0681661	0.0607138	-1.12274	0.261546	0.754062	-0.0621871	0.690218	-0.729826	0.469818	0.901121	-0.0743324	0.0442665	-0.859018	0.404187	0.933319
CNKSR3	-0.00466117	0.0171689	-0.271489	0.786015	0.960311	-0.00962331	0.0426412	-0.512633	0.611073	0.928667	0.0207206	0.00890786	0.488043	0.632753	0.967539
CNN3	0.003006	0.0102115	0.294374	0.768472	0.956134	0.00555426	0.0129968	0.525217	0.602379	0.925374	-0.0321441	0.00216863	-0.818413	0.426252	0.936003
CNNM1	-0.0332795	0.0162487	-2.04814	0.0405468	0.422764	-0.0328694	0.0342798	-1.99558	0.0529341	0.543682	-0.0481558	0.0318421	-0.485423	0.634902	0.967539
CNNM2	0.0348856	0.0655361	0.532311	0.594511	0.91405	0.0653717	0.45335	0.930758	0.357653	0.856604	-0.170357	0.366857	-0.934813	0.365059	0.933319
CNNM3	0.0184445	0.0203779	0.905123	0.3654	0.817024	0.0178874	0.0459112	0.850157	0.40038	0.874009	0.0268803	0.0478989	0.328326	0.747318	0.984571
CNNM4	-0.0457323	0.0330788	-1.38253	0.16681	0.67002	-0.0383748	0.0894327	-1.14189	0.260399	0.799352	-0.274556	0.137829	-1.46495	0.164094	0.886362
CNOT1	-0.0574581	0.0816826	-0.703431	0.481787	0.872444	-0.0658473	0.527381	-0.774215	0.44343	0.893122	0.0422226	0.737368	0.14402	0.88745	0.993085
CNOT10	-0.0559899	0.0697306	-0.802947	0.422006	0.846704	-0.0540002	0.414397	-0.724345	0.473138	0.902405	-0.0699022	0.364003	-0.3546	0.727949	0.983411
CNOT11	-0.02163	0.0400073	-0.540652	0.588747	0.913172	-0.00410553	0.143652	-0.0975531	0.922782	0.990699	-0.186081	0.130726	-1.44337	0.169986	0.889576
CNOT2	-0.196642	0.10161	-1.93526	0.052958	0.467935	-0.178866	1.10243	-1.68857	0.0992102	0.637013	-0.401477	1.23794	-1.11652	0.282201	0.912748
CNOT3	-0.0272548	0.0230662	-1.18159	0.237367	0.736132	-0.0136657	0.0783233	-0.529552	0.599397	0.925067	-0.0812458	-0.00037279	-1.57947	0.135602	0.862922
CNOT4	0.0323291	0.0942553	0.342995	0.731602	0.94882	0.0282995	0.894878	0.290904	0.772653	0.9668	0.0940915	0.837487	0.247052	0.808301	0.98765
CNOT6	0.0937759	0.0549266	1.70729	0.0877675	0.549477	0.0829231	0.31083	1.47816	0.147325	0.699839	0.345318	0.360995	1.27858	0.220957	0.900792
CNOT6L	0.0416056	0.0960759	0.433049	0.664979	0.932285	0.0138481	0.630818	0.135703	0.892748	0.986082	0.258193	0.585211	0.905772	0.379733	0.933319
CNOT7	-0.121713	0.0503354	-2.41803	0.0156046	0.302887	-0.0958536	0.247466	-1.83454	0.0741416	0.588074	-0.455383	0.245549	-2.42629	0.0286906	0.783269
CNOT8	0.0171288	0.0474532	0.360962	0.718128	0.948514	0.0213638	0.21176	0.438849	0.66317	0.941544	-0.06364	0.205076	-0.299344	0.768888	0.984571
CNOT9	0.000828864	0.0405327	0.0204493	0.983685	0.998862	-0.00955324	0.186619	-0.22432	0.823669	0.976135	0.100688	0.127206	0.76233	0.457979	0.939322
CNP	-0.0120481	0.0451005	-0.26714	0.789361	0.961052	-0.0153435	0.176837	-0.31054	0.757789	0.963045	0.00441251	0.121765	0.0399583	0.968667	0.997791
CNPPD1	-0.0150693	0.0184062	-0.818707	0.412954	0.845092	-0.0165683	0.0390139	-0.887421	0.380243	0.863047	0.036824	0.0566792	0.335219	0.742282	0.984571
CNPY3	-0.175656	0.0698277	-2.51556	0.0118843	0.274907	-0.131987	0.369554	-1.68959	0.0990135	0.637013	-0.349266	0.233331	-2.24236	0.0408923	0.783269
CNPY4	-0.0252411	0.022889	-1.10276	0.27013	0.76099	0.00307282	0.0338187	0.107062	0.91549	0.990547	-0.0747109	0.010212	-1.96931	0.0681572	0.820678
CNR1	-0.0258789	0.030201	-0.856889	0.391506	0.835266	0.00281432	0.101375	0.034668	0.97261	0.99654	-0.0304881	0.00739576	-0.937046	0.363948	0.933319
CNRIP1	-0.0165236	0.0390536	-0.423101	0.672222	0.934481	-0.0274256	0.182055	-0.669021	0.507388	0.906694	0.0905468	0.175926	0.704814	0.491995	0.948817
CNST	0.0309073	0.0623187	0.495956	0.619925	0.918185	0.00494182	0.365342	0.0735439	0.941746	0.992576	0.19056	0.235642	1.14367	0.27113	0.910495
CNTLN	0.0560355	0.0884301	0.633671	0.526296	0.890823	0.0178562	0.666493	0.192122	0.848635	0.981412	0.420874	0.609875	1.46489	0.16411	0.886362
CNTN1	-0.0145049	0.0946089	-0.153315	0.87815	0.979418	-0.0319266	0.901252	-0.247635	0.805704	0.972925	0.00582331	0.210323	0.0418144	0.967212	0.997791
CNTN2	-0.0291229	0.0243416	-1.19642	0.231531	0.731002	-0.0350293	0.0631954	-1.40557	0.167696	0.719989	0.0933403	0.0481793	0.822528	0.424446	0.935185
CNTN3	-0.0105849	0.060452	-0.175097	0.861004	0.976045	0.045925	0.371127	0.462763	0.64637	0.9372	-0.0439241	0.0441955	-0.576233	0.573217	0.961248
CNTN4	-0.0365788	0.0719833	-0.508157	0.611343	0.916452	-0.0307453	0.554236	-0.347012	0.730431	0.958328	-0.0479064	0.199327	-0.388019	0.703589	0.97913
CNTN5	-0.0558066	0.0708122	-0.788093	0.430642	0.849152	-0.102084	0.686577	-1.06727	0.292353	0.820658	0.00031938	0.137309	0.00303198	0.997622	0.998845
CNTN6	-0.0222295	0.0230301	-0.965238	0.334426	0.809954	-0.0352757	0.0636538	-1.32875	0.191583	0.743276	0.0174438	0.0306438	0.376791	0.711738	0.979962
CNTNAP1	0.00220806	0.0186897	0.118143	0.905954	0.984952	0.000599907	0.0488658	0.0273586	0.978312	0.997768	0.00647936	0.00405399	0.181311	0.858611	0.992417
CNTNAP2	-0.085953	0.134339	-0.639822	0.522288	0.890232	-0.166557	2.29694	-1.12948	0.265532	0.802511	0.307358	0.562232	0.943563	0.360716	0.933319
CNTNAP3	-0.000689987	0.0131906	-0.0523091	0.958282	0.994539	0.00150565	0.0303695	0.110887	0.912269	0.990024	-0.0375039	0.033891	-0.67454	0.510488	0.950627
CNTNAP3B	0.0582196	0.028791	2.02215	0.0431614	0.43007	0.0327216	0.0985122	0.978044	0.334026	0.842893	0.131002	0.0374661	2.31761	0.035404	0.783269
CNTNAP4	0.0225222	0.0338796	0.66477	0.506198	0.884046	0.0260136	0.114961	0.729691	0.4699	0.901121	-0.0100325	0.0767357	-0.0921598	0.927821	0.995813
CNTNAP5	0.0621008	0.0796302	0.779865	0.43547	0.85004	0.181561	0.528994	1.48193	0.147405	0.699839	-0.0252754	0.0919746	-0.241223	0.812731	0.988355
CNTRL	-0.0507061	0.0986296	-0.514107	0.607177	0.914373	-0.0278971	1.02169	-0.270475	0.788208	0.970484	-0.294435	0.935818	-0.873284	0.396617	0.933319
CNTROB	0.00805715	0.0254212	0.316946	0.751285	0.953124	0.0226789	0.0821022	0.733786	0.467428	0.900289	-0.0225237	0.00548753	-0.50392	0.621821	0.963775
COA1	-0.206933	0.102094	-2.02688	0.0426745	0.428029	-0.197006	0.831425	-1.8658	0.0695355	0.585358	-0.349513	0.570424	-0.873406	0.396552	0.933319
COA3	-0.047118	0.0178626	-2.63781	0.00834441	0.230468	-0.0472043	0.0528965	-2.60902	0.0127728	0.337383	-0.0437887	0.0515605	-0.389766	0.702457	0.97913
COA4	0.00384885	0.0202373	0.190185	0.849164	0.973625	0.00342192	0.0593466	0.16557	0.869343	0.98223	0.0137865	0.0478046	0.138262	0.891944	0.99338
COA5	-0.0193008	0.0291078	-0.66308	0.50728	0.884208	-0.00847757	0.0965543	-0.279164	0.781581	0.968935	-0.141671	0.049154	-1.38742	0.186363	0.890998
COA6	0.0165145	0.0291151	0.567213	0.570569	0.906007	-0.0214231	0.115019	-0.655882	0.515716	0.909213	0.163236	0.0603026	2.54124	0.0229138	0.783269
COA7	0.0147643	0.0186343	0.792318	0.428175	0.848669	0.0109913	0.0409187	0.579944	0.565258	0.919888	0.124371	0.0448986	1.21754	0.243123	0.909935
COASY	0.00256645	0.0271584	0.0944994	0.924712	0.987788	0.0147699	0.0756877	0.477027	0.635981	0.933468	-0.0381443	0.0375383	-0.674499	0.510513	0.950627
COBL	0.015487	0.0373604	0.41453	0.678486	0.935897	-0.00428157	0.170745	-0.11183	0.911527	0.989847	0.409324	0.0365245	2.39525	0.0336516	0.783269
COBLL1	-0.0154356	0.0138143	-1.11737	0.263837	0.755834	-0.0170653	0.0302033	-1.16872	0.249548	0.791354	-0.0015372	0.0328927	-0.0360489	0.971731	0.997791
COCH	-0.0166517	0.0643074	-0.258939	0.795682	0.962899	0.00314003	0.0211397	0.0345005	0.972749	0.99654	-0.0363829	0.0356514	-0.400363	0.694789	0.975368
COG1	0.0289178	0.0364424	0.793522	0.427474	0.848669	0.029099	0.102918	0.764452	0.449157	0.894582	0.0269276	0.0941299	0.213452	0.833921	0.98924
COG2	-0.00626926	0.0393376	-0.159371	0.873377	0.978472	-0.00994093	0.176322	-0.242357	0.809762	0.97298	0.0358157	0.158183	0.257911	0.800068	0.985972
COG3	-0.015961	0.0548994	-0.290731	0.771257	0.956992	-0.0231557	0.222237	-0.394028	0.695687	0.950611	0.0333696	0.222483	0.216855	0.831316	0.988638
COG4	0.0630242	0.0543753	1.15906	0.246432	0.745168	0.049518	0.232354	0.855915	0.397226	0.871648	0.165315	0.131214	1.03831	0.315981	0.932972
COG5	0.168736	0.118203	1.42752	0.153431	0.656145	0.202027	1.47361	1.64419	0.108102	0.643325	-0.244373	1.34366	-0.564584	0.580911	0.962419
COG6	-0.178718	0.0786874	-2.27124	0.0231325	0.351658	-0.163003	0.433562	-1.95159	0.0581296	0.558684	-0.302757	0.374993	-1.29021	0.216998	0.897167
COG7	0.0371903	0.0606859	0.612833	0.539987	0.894653	0.0791213	0.347802	1.14648	0.258519	0.798074	-0.105802	0.148311	-0.830188	0.419774	0.934965
COG8	-0.0378963	0.0196628	-1.92731	0.0539414	0.471315	-0.00953828	0.0368266	-0.459606	0.648491	0.938213	-0.28669	0.0628324	-4.66386	0.000326087	0.757671
COIL	0.0075278	0.0357425	0.210612	0.83319	0.969476	-0.046606	0.140677	-1.02132	0.31334	0.831852	0.0934531	0.039361	1.6255	0.125399	0.851969
COL10A1	-0.000188656	0.0137241	-0.0137464	0.989032	0.998862	-0.00271112	0.0229606	-0.189541	0.850643	0.981412	0.0290611	0.012399	0.596648	0.559863	0.959733
COL11A1	-0.0135713	0.0343309	-0.395308	0.692616	0.939011	-0.0324136	0.139245	-0.837096	0.407593	0.876071	0.055668	0.060355	0.749971	0.465163	0.943068
COL11A2	-0.0055836	0.0060226	-0.927107	0.353871	0.815576	-0.00437243	0.00101131	-0.710438	0.481622	0.902933	-0.0329216	-0.0115825	-1.1259	0.278338	0.911227
COL12A1	-0.00126157	0.0171788	-0.0734376	0.941458	0.990571	-0.0170503	0.0526727	-0.76373	0.449583	0.894582	0.0216583	0.00203521	0.805194	0.4336	0.937367
COL14A1	-0.0655686	0.0269338	-2.43444	0.0149148	0.298046	-0.0518227	0.0836906	-1.86851	0.0691474	0.583186	-0.293285	0.0660232	-2.5981	0.0204859	0.783269
COL16A1	0.00336549	0.0181225	0.185708	0.852674	0.974015	-0.0115839	0.0635016	-0.487525	0.628591	0.931947	0.0241572	0.00230617	0.862096	0.402546	0.933319
COL18A1	-0.0793775	0.0568348	-1.39664	0.162523	0.665211	-0.117811	0.30298	-1.93663	0.0599937	0.564997	0.18451	0.177126	1.15751	0.265614	0.910436
COL19A1	-0.0194662	0.037796	-0.515034	0.606529	0.914373	-0.0167183	0.143177	-0.439004	0.66306	0.941544	-0.200087	0.767963	-0.648053	0.526992	0.954461
COL23A1	0.102518	0.0273306	3.75103	0.000176111	0.0253982	0.114493	0.0604779	4.01789	0.000276442	0.0531829	-0.0350032	0.0855912	-0.362476	0.72218	0.982763
COL24A1	0.0314275	0.0412669	0.761566	0.446319	0.856526	0.0145157	0.157724	0.273813	0.785672	0.969615	0.0574337	0.0529799	0.873655	0.396421	0.933319
COL25A1	-0.0129256	0.0353891	-0.365243	0.71493	0.947348	-0.00627444	0.103415	-0.172342	0.864052	0.98223	-0.126923	0.0880897	-0.842093	0.413443	0.933319
COL26A1	-0.00679556	0.0224302	-0.302965	0.761917	0.955177	-0.00553577	0.0769362	-0.225052	0.823103	0.976063	-0.0130134	0.0264421	-0.238136	0.815079	0.988355
COL27A1	0.0119533	0.0109817	1.08847	0.276385	0.767137	0.0113097	0.00914036	1.02708	0.310653	0.831603	0.130278	0.0163193	0.872542	0.399893	0.933319
COL28A1	-0.0190212	0.00778785	-2.44242	0.0145892	0.296542	-0.0205651	0.00685272	-2.58721	0.0134819	0.345825	0.0179641	0.0164508	0.461739	0.65106	0.971413
COL4A1	0.000926315	0.0104943	0.0882683	0.929663	0.988214	0.00295188	0.0118058	0.274637	0.785031	0.969615	-0.0404264	0.0130025	-0.832429	0.418549	0.934965
COL4A2	-0.00926002	0.0158548	-0.584052	0.559185	0.900973	-0.00336345	0.0332311	-0.194569	0.846731	0.981412	-0.0404959	-0.00906675	-1.01783	0.325298	0.933049
COL4A3	0.026226	0.0195948	1.33842	0.18076	0.686045	0.021473	0.0401864	1.0133	0.317393	0.833217	0.0542534	0.0050881	1.0543	0.308848	0.931038
COL4A3BP	0.00694373	0.0964814	0.0719697	0.942626	0.990729	0.000209539	0.86172	0.00208838	0.998344	0.999707	0.0895729	0.926466	0.254857	0.802382	0.985972
COL4A5	0.00977078	0.0275609	0.354516	0.722952	0.94882	-0.0063888	0.0774647	-0.209652	0.835021	0.978344	0.0823942	0.029102	1.27542	0.222043	0.900979
COL5A1	-0.0746388	0.0216004	-3.45544	0.0005494	0.0522349	-0.0671013	0.0480472	-3.00426	0.00462398	0.211804	-0.183539	0.107619	-2.16189	0.0476351	0.783269
COL5A2	0.00864712	0.0361903	0.238935	0.811156	0.964797	-0.0142578	0.241511	-0.250669	0.803374	0.972925	0.0242274	0.00888862	0.516455	0.613255	0.963318
COL5A3	0.0177238	0.0211901	0.836422	0.402917	0.83932	0.0317274	0.0460621	1.29761	0.202689	0.752042	-0.0245285	0.00539363	-0.577528	0.572365	0.961108
COL6A1	0.0172204	0.0208216	0.827045	0.408212	0.842596	0.0245171	0.0676627	1.13983	0.261245	0.79967	-0.0914322	0.0555922	-1.10158	0.28844	0.915228
COL6A6	0.0162053	0.00801332	2.0223	0.0431459	0.43007	0.016903	0.0052431	2.09453	0.0426984	0.518187	-0.0328832	0.00465285	-0.485791	0.63453	0.967539
COL7A1	0.0156496	0.0125465	1.24732	0.212279	0.716785	0.021853	0.0225845	1.61632	0.114014	0.653784	-0.0228237	0.00204698	-0.677857	0.508442	0.949853
COL9A2	-0.0341568	0.039367	-0.867651	0.385586	0.832401	-0.0272661	0.158183	-0.654954	0.516307	0.909213	-0.092401	0.13977	-0.763429	0.457343	0.939322
COL9A3	-0.00172492	0.0110276	-0.156419	0.875703	0.979346	-0.0011448	0.00861138	-0.0997232	0.92107	0.990699	-0.0086566	0.0274581	-0.21815	0.830326	0.988638
COLEC12	0.0046792	0.0130721	0.357954	0.720378	0.94882	0.00575139	0.0235946	0.428461	0.670651	0.944756	-0.0150051	0.0563555	-0.260887	0.797816	0.985972
COLGALT1	0.217813	0.0766767	2.84066	0.004502	0.165114	0.26455	0.721957	3.34015	0.00184174	0.137114	-0.479967	0.674025	-1.56835	0.138171	0.862922
COLGALT2	-0.0202996	0.0310092	-0.65463	0.512706	0.88732	-0.0244527	0.113717	-0.667721	0.508209	0.906694	-0.00977745	0.0419229	-0.167738	0.869086	0.993085
COLQ	0.0175863	0.0228823	0.768555	0.442158	0.853504	0.0166011	0.0778451	0.687753	0.495642	0.903326	0.0263207	0.0658466	0.366204	0.719454	0.98184
COMMD1	-0.143211	0.106264	-1.34769	0.177759	0.681806	-0.168762	0.889543	-1.51084	0.138816	0.690883	0.100298	0.809648	0.290859	0.775242	0.984571
COMMD10	-0.00684229	0.120201	-0.0569235	0.954606	0.992965	-0.0205301	1.61961	-0.162483	0.871757	0.982531	0.123564	1.39278	0.31683	0.755849	0.984571
COMMD2	0.0177662	0.0371303	0.478483	0.632306	0.921805	0.00721143	0.137413	0.186994	0.852626	0.981921	0.151757	0.0767991	1.10444	0.287489	0.91428
COMMD4	0.0276189	0.0339044	0.814612	0.415295	0.845326	0.0179121	0.116256	0.514108	0.610051	0.928667	0.200905	0.0480441	1.36476	0.195592	0.890998
COMMD5	0.00903381	0.0197022	0.458518	0.64658	0.925527	0.0100136	0.0469876	0.492016	0.625441	0.931064	-0.00557473	0.0686997	-0.0709371	0.944408	0.995813
COMMD6	-0.0837682	0.030855	-2.7149	0.00662955	0.203417	-0.0976757	0.103829	-3.08467	0.00371823	0.200531	0.177705	0.115625	1.29429	0.215623	0.895855
COMMD8	0.0227611	0.0107249	2.12228	0.0338146	0.400789	0.0256139	0.0197958	2.36704	0.0229417	0.424791	-0.135548	0.0152967	-1.68152	0.114799	0.844098
COMMD9	0.00322588	0.0437484	0.0737371	0.94122	0.990571	0.0160614	0.0576424	0.173868	0.863355	0.98223	-0.000485255	0.0108391	-0.0097692	0.992337	0.998809
COMT	-0.0735309	0.0516722	-1.42303	0.154729	0.65845	-0.101989	0.257317	-1.89761	0.0651011	0.57473	0.273975	0.301461	1.45877	0.165764	0.886362
COPA	0.0549592	0.0862364	0.637309	0.523923	0.890232	0.0587296	0.748795	0.641946	0.52463	0.912314	0.0249105	0.788597	0.0964504	0.924472	0.995813
COPB1	-0.0428459	0.0572167	-0.748835	0.453957	0.858957	-0.0546331	0.334916	-0.908156	0.369323	0.859944	0.0689183	0.347528	0.372044	0.715194	0.981033
COPB2	0.0311732	0.0447449	0.696686	0.485999	0.872823	0.0469252	0.214557	1.0231	0.312509	0.831805	-0.279338	0.379016	-1.37174	0.190817	0.890998
COPE	0.0286582	0.0437184	0.655518	0.512134	0.887219	0.0265686	0.160361	0.515124	0.609347	0.928541	0.0339915	0.104311	0.412532	0.685932	0.973991
COPG1	0.0410103	0.0448822	0.913731	0.360858	0.815995	0.0341027	0.189456	0.735765	0.466236	0.899961	0.144921	0.101919	0.806147	0.433253	0.937367
COPG2	-0.200932	0.0677277	-2.96676	0.00300954	0.131891	-0.184732	0.318633	-2.58796	0.0134568	0.345825	-0.347136	0.325688	-1.61878	0.126846	0.852452
COPRS	0.00923415	0.0243904	0.378598	0.704987	0.944722	0.00118945	0.106856	0.0418604	0.966822	0.995127	0.031755	0.0403602	0.667931	0.514578	0.951912
COPS2	-0.0525095	0.0424533	-1.23688	0.216133	0.719956	-0.0360056	0.226129	-0.817745	0.418426	0.880497	-0.270584	0.231801	-1.69059	0.112102	0.841904
COPS3	-0.0332149	0.0392228	-0.846825	0.397093	0.838722	-0.058259	0.156617	-1.43341	0.159638	0.715642	0.306312	0.0721337	2.04685	0.0599084	0.80734
COPS4	0.0110608	0.0436168	0.25359	0.799813	0.963458	0.0287902	0.183742	0.624305	0.536029	0.915034	-0.139365	0.112298	-1.03751	0.316344	0.932972
COPS5	-0.0575041	0.0169469	-3.3932	0.000690824	0.0610264	-0.0580408	0.0204461	-3.37038	0.00180513	0.137114	-0.0410389	0.0733787	-0.430239	0.673292	0.972504
COPS6	-0.00732827	0.0425435	-0.172254	0.863238	0.976638	-0.0140659	0.230433	-0.318728	0.751618	0.962949	0.0812835	0.204604	0.507882	0.619107	0.963318
COPS7A	-0.0461115	0.0502202	-0.918186	0.358522	0.815576	-0.026606	0.194095	-0.499469	0.62023	0.929408	-0.202044	0.171314	-1.34148	0.200219	0.890998
COPS7B	0.066476	0.0431005	1.54235	0.122989	0.612977	0.0764916	0.205341	1.68136	0.100614	0.638233	-0.0212652	0.14073	-0.157925	0.876675	0.993085
COPS8	0.000780827	0.0454736	0.017171	0.9863	0.998862	-0.0131647	0.13038	-0.26645	0.791362	0.971458	0.0780315	0.137867	0.671027	0.51266	0.951725
COPS9	-0.0697006	0.0384312	-1.81365	0.0697322	0.515027	-0.103264	0.167913	-2.23449	0.0311993	0.466494	0.00555153	0.0527474	0.0802258	0.937145	0.995813
COPZ1	0.0343716	0.0373286	0.920785	0.357163	0.815576	0.0331401	0.149648	0.864373	0.392621	0.870436	0.0567905	0.0414764	0.347156	0.734437	0.983969
COQ10B	0.0301062	0.0457626	0.657877	0.510617	0.886096	0.00647724	0.17678	0.118043	0.906634	0.989614	0.0840875	0.0539599	1.01387	0.327119	0.933049
COQ3	-0.0231064	0.0188138	-1.22816	0.219387	0.721111	-0.0230246	0.0413049	-1.08137	0.286346	0.818952	-0.0233977	0.0199125	-0.582315	0.569221	0.960041
COQ4	-0.0550818	0.0443553	-1.24183	0.214299	0.719842	-0.0584772	0.177078	-1.26691	0.212634	0.760903	-0.0141288	0.176355	-0.0881389	0.930961	0.995813
COQ5	-0.0637116	0.0326334	-1.95234	0.0508975	0.45865	-0.0590647	0.0815375	-1.70352	0.0963556	0.630875	-0.0997756	0.0477231	-1.03297	0.318578	0.932972
COQ6	-0.03735	0.026736	-1.39699	0.162415	0.665211	-0.019292	0.061558	-0.694818	0.49136	0.903326	-0.267382	0.0787115	-2.69815	0.0168018	0.777619
COQ7	-0.0289867	0.0272409	-1.06409	0.28729	0.778868	-0.0146317	0.0904509	-0.491425	0.625855	0.9312	-0.102743	0.0467776	-1.52235	0.149241	0.87526
COQ8A	-0.0121179	0.0319852	-0.378861	0.704791	0.944722	-0.0045562	0.132558	-0.139338	0.889893	0.986082	-0.179707	0.174915	-1.1674	0.261724	0.909935
COQ8B	-0.0130139	0.0298204	-0.43641	0.662539	0.931649	-0.013127	0.0899477	-0.416691	0.679168	0.946712	-0.0120392	0.0730921	-0.130178	0.898199	0.994118
COQ9	0.0512648	0.0337989	1.51676	0.129327	0.623246	0.0574855	0.139889	1.58547	0.120862	0.666392	0.0100109	0.0594055	0.107216	0.916074	0.995813
CORIN	0.0364626	0.0153321	2.37819	0.017398	0.315628	0.0462877	0.0191462	2.84663	0.00716867	0.253858	-0.0422838	0.031739	-0.918526	0.37324	0.933319
CORO1A	-0.0184365	0.0712798	-0.25865	0.795906	0.962899	-0.0807305	0.404371	-1.08263	0.285562	0.818367	0.641316	0.258518	2.64269	0.0187567	0.783269
CORO1C	0.10726	0.0791047	1.35592	0.175124	0.67798	0.103892	0.492022	1.23806	0.223026	0.768476	0.134137	0.491439	0.56585	0.580072	0.962419
CORO2A	-0.0043367	0.0155663	-0.278595	0.780556	0.959597	-0.00530472	0.0292335	-0.32196	0.749187	0.962949	0.0037075	0.039429	0.0780585	0.938839	0.995813
CORO2B	0.00439748	0.0186008	0.236413	0.813112	0.964797	-0.0124367	0.0594303	-0.598141	0.553173	0.91782	0.0718665	0.0363895	1.72651	0.105304	0.84147
CORO6	-0.0315585	0.0447759	-0.704811	0.480928	0.872242	0.000201451	0.112521	0.00421692	0.996659	0.999707	-0.261183	0.0665791	-2.0333	0.0610294	0.809454
COTL1	0.0284274	0.126456	0.224801	0.822134	0.967258	0.0571282	0.895748	0.426305	0.672214	0.945457	-0.204906	0.870711	-0.53627	0.599832	0.963318
COX10	-0.0801464	0.0494429	-1.62099	0.10502	0.582411	-0.0441132	0.25575	-0.852842	0.398908	0.873174	-0.461677	0.254555	-2.74299	0.015367	0.777619
COX11	-0.0621455	0.0358184	-1.73501	0.0827383	0.540659	-0.0488516	0.133103	-1.22348	0.228424	0.771389	-0.11693	0.0698847	-1.44258	0.170206	0.889576
COX15	-0.0345519	0.049121	-0.703405	0.481804	0.872444	-0.0213567	0.153013	-0.399778	0.691555	0.949249	-0.106751	0.0961102	-0.854277	0.406723	0.933319
COX17	-0.0146796	0.0294506	-0.498448	0.618168	0.917601	-0.033761	0.0996526	-1.10959	0.273911	0.810457	0.268507	0.093096	2.29071	0.0372816	0.783269
COX18	-0.0187783	0.0307835	-0.610011	0.541854	0.89477	-0.0509136	0.0908027	-1.57967	0.122186	0.667544	0.315202	0.119069	3.03357	0.00857524	0.757671
COX19	-0.0980571	0.0550106	-1.78251	0.0746655	0.526838	-0.069928	0.215386	-1.21704	0.230837	0.774967	-0.407367	0.262031	-2.13806	0.0498219	0.791999
COX20	-0.014873	0.047602	-0.312444	0.754703	0.953253	-0.00155142	0.227969	-0.0318843	0.974725	0.996657	-0.311919	0.210831	-1.35755	0.19518	0.890998
COX4I1	0.0222543	0.0770012	0.289012	0.772572	0.957411	0.0221697	0.466815	0.256797	0.798673	0.972413	0.0225836	0.200305	0.13262	0.896301	0.993557
COX5A	-0.0101395	0.0328657	-0.308513	0.757692	0.953702	-0.00657399	0.0972496	-0.190448	0.849937	0.981412	-0.0447207	0.121258	-0.416005	0.683445	0.973961
COX5B	0.0212862	0.0578963	0.36766	0.713127	0.947348	0.0445305	0.28814	0.679472	0.500816	0.904644	-0.0613286	0.13524	-0.496371	0.627008	0.965906
COX6B1	-0.0576134	0.06861	-0.839722	0.401064	0.83932	-0.063117	0.256987	-0.800776	0.428516	0.885457	-0.0404017	0.205106	-0.289853	0.775997	0.984571
COX6C	-0.0163128	0.0746365	-0.218564	0.82699	0.968446	0.0225906	0.316966	0.261875	0.794882	0.972158	-0.132142	0.13827	-0.887754	0.389036	0.933319
COX7A1	0.0206491	0.0155227	1.33025	0.183435	0.689786	0.0259764	0.0335289	1.4038	0.168281	0.719989	0.00799712	0.0102763	0.280435	0.783071	0.984571
COX7A2	0.00706344	0.0397998	0.177474	0.859136	0.975374	-0.00122484	0.136318	-0.0276121	0.978111	0.997768	0.0412822	0.100082	0.458019	0.653668	0.971472
COX7A2L	-0.0555356	0.0456962	-1.21532	0.224243	0.727527	-0.0403321	0.249744	-0.808784	0.423501	0.883825	-0.135178	0.127994	-1.18437	0.255152	0.909935
COX7B	-0.00338424	0.0443852	-0.0762469	0.939223	0.990527	0.0197006	0.18449	0.402054	0.689819	0.948948	-0.108916	0.0938654	-1.03961	0.315401	0.932972
COX7C	0.0922582	0.0948604	0.972568	0.330768	0.80816	0.104851	0.241209	0.928471	0.361261	0.858376	0.0620759	0.170374	0.355058	0.727613	0.983411
CPB2	-0.00678303	0.00618147	-1.09732	0.272503	0.763574	-0.00832866	0.000321677	-1.3193	0.194692	0.74611	0.0291765	0.00361753	0.958182	0.35354	0.933049
CPB2-AS1	-0.00499562	0.0658152	-0.0759037	0.939496	0.990527	0.0265423	0.0521641	0.308586	0.760167	0.963093	-0.0495446	0.0859306	-0.484654	0.635098	0.967539
CPD	-0.0546641	0.0516502	-1.05835	0.289895	0.779441	-0.0727659	0.250733	-1.27254	0.210648	0.759033	0.0255538	0.100454	0.212287	0.834812	0.98924
CPE	-0.0477287	0.0704844	-0.677152	0.49831	0.879292	-0.122987	0.619838	-1.48526	0.145441	0.697568	0.150238	0.183691	1.11867	0.281312	0.912476
CPEB1	-0.0141929	0.0120922	-1.17373	0.240505	0.739442	-0.00787276	0.0208985	-0.634781	0.529244	0.913071	-0.135829	0.023026	-2.49644	0.0250193	0.783269
CPEB1-AS1	-0.0170113	0.0118415	-1.43658	0.150836	0.652364	-0.0169703	0.0224219	-1.34395	0.18666	0.738677	-0.0173104	0.0147319	-0.507595	0.619303	0.963318
CPEB2	-0.0187692	0.0660342	-0.284234	0.776231	0.958897	-0.0305427	0.329564	-0.440723	0.661825	0.941166	0.0973363	0.192324	0.44726	0.661238	0.971472
CPEB3	-0.167548	0.111109	-1.50797	0.131563	0.627288	-0.165996	1.49266	-1.4293	0.160807	0.7164	-0.184309	1.11187	-0.482866	0.636337	0.967539
CPEB4	0.584538	0.141546	4.12967	3.63292e-05	0.0101894	0.580447	1.29255	3.91823	0.000345926	0.0633814	0.627448	1.15885	1.3078	0.21112	0.892221
CPLX1	-0.0238436	0.0308414	-0.773103	0.439461	0.85232	-0.00822676	0.0991475	-0.237043	0.813853	0.97363	-0.0824885	0.0292013	-1.22652	0.23938	0.909935
CPLX2	-0.0185838	0.031657	-0.587036	0.55718	0.900531	0.00223068	0.121602	0.0640979	0.949217	0.994397	-0.118413	0.00690573	-1.55368	0.142934	0.867108
CPM	0.200036	0.111904	1.78757	0.0738454	0.525845	0.218512	0.676968	1.9142	0.0628852	0.57067	-0.255026	0.69031	-0.450155	0.659485	0.971472
CPNE1	-0.00200764	0.0611016	-0.0328573	0.973788	0.998161	-0.0032513	0.248239	-0.0500963	0.960299	0.994397	0.00769069	0.2191	0.0424343	0.966726	0.997791
CPNE2	0.0268057	0.0251182	1.06718	0.28589	0.777551	0.0259762	0.0802012	1.01798	0.314906	0.832941	0.0526918	0.10058	0.369635	0.716951	0.981542
CPNE3	-0.041373	0.0692581	-0.597375	0.550257	0.898854	0.0634998	0.144307	0.714601	0.481073	0.902933	-0.20367	0.107072	-1.84245	0.0857686	0.829094
CPNE4	-0.0689725	0.055715	-1.23795	0.215734	0.719956	-0.129376	0.280013	-2.05674	0.0463827	0.526446	0.150924	0.109433	1.25749	0.228279	0.907184
CPNE5	-0.0390448	0.035585	-1.09723	0.272542	0.763574	-0.00654834	0.139719	-0.158277	0.875047	0.983225	-0.131434	0.0718069	-1.88409	0.0795818	0.827533
CPNE6	-0.0187194	0.0169289	-1.10577	0.268828	0.759561	-0.0205914	0.0459805	-1.02266	0.312715	0.831805	-0.0142049	0.012089	-0.454289	0.656288	0.971472
CPNE7	-0.0166704	0.0160134	-1.04103	0.297863	0.784399	-0.0299274	0.0225502	-1.6536	0.107052	0.642227	0.0311282	0.0113521	0.905798	0.37972	0.933319
CPNE8	-0.0439132	0.043748	-1.00378	0.315486	0.798396	-0.0678559	0.227096	-1.32959	0.191308	0.743276	0.0224305	0.0815401	0.264032	0.795439	0.98587
CPNE9	0.0535957	0.0265319	2.02004	0.0433789	0.43068	0.0645381	0.0803905	1.54081	0.132622	0.686756	0.0462629	0.00827649	1.34924	0.197772	0.890998
CPO	0.000898518	0.0132212	0.0679604	0.945817	0.991045	-0.00188827	0.0182387	-0.137115	0.891639	0.986082	0.0336948	0.0281733	0.713219	0.486933	0.947933
CPOX	0.0018345	0.0405197	0.0452743	0.963889	0.995627	0.0180108	0.160815	0.417959	0.678248	0.946712	-0.12165	0.136994	-1.02176	0.323497	0.933049
CPPED1	-0.0518324	0.0701799	-0.738565	0.460171	0.860587	-0.0573525	0.367644	-0.779097	0.440582	0.891279	0.0032251	0.401491	0.0138722	0.989119	0.9986
CPQ	-0.19984	0.130406	-1.53244	0.125413	0.616671	-0.230972	1.20682	-1.66706	0.103442	0.638793	0.0418521	0.928044	0.108413	0.915141	0.995813
CPS1	-0.00189838	0.0124281	-0.152749	0.878596	0.979721	0.000680839	0.0158811	0.0539124	0.957278	0.994397	-0.0811903	0.027086	-1.15952	0.26482	0.910436
CPSF1	-0.0363706	0.022535	-1.61396	0.106537	0.583934	-0.0568014	0.0645622	-2.23572	0.0311118	0.46579	0.0390015	0.029131	0.79924	0.436936	0.937367
CPSF2	-0.0303769	0.0528671	-0.57459	0.565569	0.904383	-0.0217362	0.309194	-0.398399	0.692489	0.949511	-0.163266	0.297343	-0.763064	0.457554	0.939322
CPSF3	0.00252036	0.0419213	0.0601211	0.952059	0.991908	0.00213979	0.161221	0.048337	0.961692	0.994397	0.00582678	0.193035	0.0446552	0.964986	0.997791
CPSF4	-0.0993466	0.034181	-2.90648	0.00365516	0.148719	-0.0981758	0.121638	-2.75557	0.00883072	0.288359	-0.112887	0.0512187	-0.931699	0.367269	0.933319
CPSF6	-0.0125369	0.0855983	-0.146462	0.883557	0.980529	0.0037798	0.644169	0.0418987	0.966791	0.995127	-0.159903	0.640778	-0.589803	0.564322	0.960041
CPSF7	0.0720928	0.0581849	1.23903	0.215335	0.719956	0.0800603	0.309138	1.33299	0.190202	0.742061	-0.0495056	0.318856	-0.210989	0.835807	0.98924
CPT1A	0.0198372	0.0217436	0.912322	0.361599	0.816378	0.0158756	0.0588284	0.725393	0.472502	0.902248	0.322536	0.105346	1.68599	0.113499	0.841904
CPT1C	-0.0374012	0.0169451	-2.20719	0.0273006	0.369464	-0.0624272	0.0503734	-3.15569	0.00306639	0.184351	0.0315573	0.0119117	0.960998	0.352169	0.933049
CPTP	0.00204699	0.0119132	0.171825	0.863575	0.976802	0.000551949	0.0280941	0.0451955	0.96418	0.994774	0.0314354	0.0137507	0.580568	0.570367	0.960041
CPVL	0.892066	0.165019	5.40584	6.45037e-08	0.000180917	1.02955	1.07767	5.38876	6.36958e-06	0.015093	0.488235	1.00913	1.49105	0.157195	0.882826
CRACR2A	-0.0371584	0.0272241	-1.36491	0.172283	0.673092	-0.0429547	0.114638	-1.54472	0.130418	0.681547	0.0966659	0.20259	0.723472	0.480799	0.946214
CRADD	-0.229138	0.085309	-2.68598	0.00723177	0.214638	-0.245767	0.583268	-2.65225	0.0114678	0.320516	-0.136682	0.369848	-0.62555	0.541247	0.95734
CRAT	0.00737862	0.0207742	0.355182	0.722453	0.94882	0.0126911	0.0471863	0.570823	0.57139	0.920882	-0.0291628	-0.00790703	-0.500135	0.624664	0.96454
CRB1	0.0078526	0.0281018	0.279434	0.779912	0.959306	-0.00553508	0.0964521	-0.159081	0.874418	0.983092	0.0329707	0.0130192	0.691804	0.499893	0.94955
CRBN	-0.0702239	0.0772387	-0.90918	0.363255	0.816378	-0.0560414	0.352531	-0.628812	0.533281	0.914059	-0.113021	0.175822	-0.730031	0.4769	0.944792
CRCP	-0.00760172	0.0471339	-0.161279	0.871874	0.978394	-0.00022392	0.0939057	-0.00389992	0.996915	0.999707	-0.022848	0.0796153	-0.276817	0.785794	0.984789
CREB1	-0.102209	0.092692	-1.10267	0.270169	0.76099	-0.11528	0.748806	-1.20233	0.236421	0.778448	0.084533	0.757809	0.233255	0.818796	0.988402
CREB3	-0.049166	0.0157392	-3.12379	0.00178537	0.101162	-0.0838021	0.0383744	-4.37883	8.56332e-05	0.0366098	0.0232157	0.00221629	0.83914	0.414893	0.933319
CREB3L2	-0.0101656	0.0876883	-0.115929	0.907709	0.985124	-0.056151	0.567086	-0.591478	0.557582	0.918821	0.25708	0.296784	1.12332	0.279397	0.911534
CREB5	-0.00782159	0.0455343	-0.171774	0.863616	0.976802	-0.0234007	0.163085	-0.484359	0.630816	0.932212	0.116059	0.212798	0.851897	0.408001	0.933319
CREBBP	0.0876334	0.116647	0.751273	0.452488	0.858236	0.106036	1.26375	0.837878	0.407159	0.875984	-0.0162941	1.12435	-0.0541796	0.957525	0.996597
CREBL2	0.0653778	0.0879885	0.743027	0.457466	0.860135	0.0853028	0.602603	0.935611	0.355179	0.854508	-0.20497	0.660287	-0.610323	0.551012	0.95734
CREBRF	0.149166	0.0780065	1.91223	0.0558471	0.477189	0.126381	0.63597	1.54979	0.129195	0.680824	0.394592	0.609602	1.47436	0.161579	0.882952
CREBZF	-0.00316464	0.0641533	-0.0493294	0.960657	0.994995	-0.01105	0.324908	-0.168364	0.867159	0.98223	0.165988	0.409721	0.546053	0.59326	0.963303
CREG1	0.0552142	0.0672393	0.82116	0.411555	0.844102	0.0595708	0.399644	0.867425	0.390967	0.870043	-0.0456933	0.499371	-0.138249	0.891928	0.99338
CREG2	0.095686	0.0464809	2.05861	0.0395318	0.417833	0.0757574	0.308146	1.15734	0.254111	0.794962	0.115954	0.0346261	1.75653	0.0999019	0.839968
CRELD1	-0.022306	0.05303	-0.420629	0.674026	0.934481	0.00942625	0.25223	0.160574	0.87325	0.98278	-0.163081	0.12763	-1.31895	0.207461	0.892221
CRELD2	-0.00168155	0.0241092	-0.0697472	0.944395	0.990972	-0.000303964	0.0579425	-0.0124864	0.990101	0.999009	-0.0722052	-0.0561246	-0.41455	0.686787	0.973991
CREM	0.585636	0.166578	3.51569	0.00043861	0.0447342	0.57863	0.615595	2.81753	0.00902003	0.292467	0.599112	0.238372	2.10358	0.0534161	0.796949
CRH	-0.0239193	0.0141898	-1.68566	0.0918609	0.556473	-0.0300235	0.0309864	-1.78653	0.0817187	0.602172	-0.00875905	0.00736313	-0.330727	0.74554	0.984571
CRHR2	-0.0096736	0.00643227	-1.50392	0.132603	0.627962	-0.00955608	0.00210503	-1.45578	0.153383	0.708312	-0.012509	0.0019519	-0.387958	0.703634	0.97913
CRIM1	-0.0124381	0.04015	-0.30979	0.756721	0.953303	-0.0241296	0.169981	-0.592496	0.556908	0.918821	0.392626	0.187195	1.6379	0.122895	0.851969
CRIP2	0.0405907	0.0260023	1.56104	0.118513	0.606778	0.0548994	0.0561752	1.64582	0.109693	0.647006	0.0184307	0.020105	0.443987	0.663549	0.971472
CRIPT	0.049663	0.0275152	1.80493	0.071086	0.518202	0.0515389	0.0779618	1.72684	0.0920379	0.621283	0.0390389	0.0427485	0.549637	0.590861	0.962872
CRISPLD1	-0.00610051	0.0158985	-0.383716	0.701189	0.942903	0.00527138	0.0226354	0.322856	0.748561	0.962853	-0.214073	0.0166127	-3.06591	0.00812056	0.757671
CRISPLD2	0.0308569	0.0141939	2.17395	0.0297087	0.383988	0.0344785	0.0329664	2.26788	0.0289011	0.453094	0.00626034	0.0357866	0.15801	0.876609	0.993085
CRK	-0.00120042	0.0748436	-0.0160391	0.987203	0.998862	0.00115445	0.546724	0.0146915	0.988353	0.999009	-0.0242144	0.397189	-0.0985716	0.922816	0.995813
CRKL	-0.0357596	0.0385595	-0.927387	0.353726	0.815576	-0.031908	0.154976	-0.77633	0.442195	0.892318	-0.064045	0.125439	-0.575004	0.574026	0.961248
CRLF1	0.0478242	0.0242894	1.96893	0.0489607	0.450262	0.0266481	0.0755039	1.06986	0.2912	0.82042	0.458321	0.115566	4.17926	0.00084776	0.757671
CRLF3	0.127362	0.0994755	1.28034	0.200426	0.705367	0.16857	0.920922	1.64145	0.108672	0.644274	-0.498947	1.21778	-1.24623	0.232268	0.909935
CRLS1	-0.0242063	0.0630362	-0.384006	0.700974	0.942903	-0.0414462	0.341721	-0.6281	0.533566	0.914059	0.155749	0.392766	0.730557	0.476587	0.944792
CRMP1	-0.000823836	0.0312479	-0.0263645	0.978967	0.998862	-0.00105688	0.103745	-0.0284927	0.977413	0.997601	-0.000254191	0.0466303	-0.00438313	0.996562	0.998845
CRNKL1	-0.0452697	0.0329013	-1.37593	0.168845	0.671161	-0.0505305	0.102797	-1.47117	0.149195	0.701775	0.0133031	0.146256	0.116075	0.909171	0.995427
CROCC	-0.0179547	0.0728206	-0.246561	0.805248	0.963929	0.0123288	0.395383	0.157935	0.875316	0.983303	-0.220993	0.29368	-1.09333	0.291927	0.918175
CROT	0.0335988	0.0411414	0.816665	0.41412	0.845092	0.00802895	0.12836	0.179684	0.858323	0.982192	0.175956	0.0308965	1.66889	0.117858	0.850835
CRTAC1	0.0133961	0.0202947	0.66008	0.509203	0.885011	0.0207489	0.0545513	0.97534	0.335348	0.844452	-0.0610361	0.0451076	-0.901765	0.381788	0.933319
CRTAP	-0.10955	0.077609	-1.41157	0.158078	0.663228	-0.0119395	0.19341	-0.130737	0.896897	0.987236	-0.363298	0.174025	-2.46731	0.0264856	0.783269
CRTC1	0.064618	0.0737673	0.875972	0.381045	0.831055	0.0597353	0.405308	0.778694	0.440817	0.891441	0.124574	0.412304	0.463422	0.649881	0.971188
CRTC2	-0.0556987	0.0438433	-1.2704	0.203941	0.708315	-0.0547488	0.111576	-1.20476	0.235912	0.778448	-0.0684743	0.155569	-0.410855	0.687134	0.973991
CRTC3	0.0141885	0.0433263	0.327481	0.743304	0.951412	0.0454777	0.159241	0.968923	0.338501	0.845596	-0.166061	0.0741555	-1.47407	0.161655	0.882952
CRTC3-AS1	0.027161	0.0250809	1.08293	0.278838	0.769755	0.0210399	0.0435153	0.805137	0.426477	0.885127	0.098687	0.0503154	1.10476	0.287103	0.91417
CRY1	-0.0611529	0.0477215	-1.28145	0.200034	0.705367	-0.0497881	0.200279	-0.992133	0.327193	0.837388	-0.168555	0.17105	-1.0926	0.292237	0.91819
CRY2	-0.0208785	0.0315365	-0.662044	0.507943	0.884208	-0.0219661	0.135067	-0.667603	0.508283	0.906694	-0.00859476	0.115879	-0.0777246	0.9391	0.995813
CRYAB	-0.0282475	0.0577395	-0.489223	0.624684	0.920246	-0.0187326	0.287773	-0.273664	0.785774	0.969615	-0.0517155	0.107294	-0.481067	0.637584	0.967539
CRYBG3	-0.032395	0.0532445	-0.60842	0.542909	0.895211	-0.0416669	0.290729	-0.761078	0.451147	0.894746	0.129583	0.268061	0.566295	0.579777	0.962419
CRYGS	0.022072	0.0174688	1.26352	0.206404	0.710064	0.0120019	0.0416117	0.668088	0.507977	0.906694	0.196965	0.0343434	2.63088	0.0192004	0.783269
CRYL1	0.0550128	0.0632047	0.870392	0.384086	0.832205	0.0295669	0.269678	0.441945	0.660948	0.940755	0.266347	0.159209	1.38145	0.187876	0.890998
CRYM	0.00277612	0.0344977	0.0804727	0.935861	0.989156	0.0214262	0.202328	0.456588	0.650477	0.938213	-0.0191555	0.0439356	-0.376425	0.712004	0.979962
CRYZ	0.049546	0.0318357	1.5563	0.119636	0.606778	0.0469488	0.0875595	1.43326	0.159681	0.715642	0.0937918	0.0563987	0.693712	0.499429	0.94955
CS	0.0366787	0.0457795	0.801203	0.423014	0.846704	0.0857981	0.188466	1.72949	0.0915586	0.619859	-0.24514	0.149062	-2.06299	0.0573325	0.802105
CSAD	0.0206786	0.0574179	0.360143	0.71874	0.94882	0.0145393	0.369134	0.248068	0.805371	0.972925	0.166995	0.381494	0.583639	0.568353	0.960041
CSDC2	0.00219285	0.0100231	0.218779	0.826822	0.968446	0.000864786	0.00937802	0.08133	0.935592	0.991524	0.0127833	0.0133784	0.425733	0.676499	0.97278
CSDE1	-0.139734	0.0886114	-1.57693	0.114812	0.59966	-0.131173	0.606685	-1.38643	0.17342	0.725142	-0.200867	0.424855	-0.794461	0.439625	0.937367
CSE1L	0.0546477	0.0582503	0.938154	0.348165	0.811735	0.0607407	0.32182	0.991614	0.327443	0.837388	-0.00294051	0.279097	-0.0156146	0.987753	0.9986
CSGALNACT1	-0.312181	0.200106	-1.56008	0.118741	0.606778	-0.31106	2.98129	-1.50858	0.139392	0.690883	-0.330332	2.38926	-0.398174	0.696317	0.975869
CSGALNACT2	0.000466867	0.0607117	0.00768989	0.993864	0.998862	0.0373012	0.258265	0.585296	0.56169	0.919126	-0.36094	0.240058	-1.80807	0.0911945	0.83895
CSK	0.0342715	0.0580954	0.589918	0.555246	0.900115	0.043413	0.36989	0.693045	0.492351	0.903326	-0.0219467	0.19835	-0.14128	0.889576	0.99338
CSMD1	0.204799	0.113324	1.8072	0.0707318	0.517301	0.199863	2.56061	1.39132	0.171945	0.724085	0.212934	0.434424	1.1547	0.266729	0.910436
CSMD2	-0.0163349	0.040772	-0.400641	0.688684	0.937995	-0.0267266	0.14559	-0.635771	0.528606	0.913071	0.148417	0.0894465	0.886682	0.389929	0.933319
CSMD3	0.000253887	0.0851406	0.00298198	0.997621	0.999399	-0.083655	1.17837	-0.713485	0.479755	0.902405	0.0938553	0.159597	0.757904	0.460544	0.941473
CSNK1A1	0.00161213	0.126168	0.0127776	0.989805	0.998862	0.03629	1.47756	0.273613	0.785813	0.969615	-0.328334	1.34278	-0.802546	0.435082	0.937367
CSNK1D	-0.0907943	0.102116	-0.889126	0.373935	0.825498	-0.0552825	0.500199	-0.498233	0.621302	0.929626	-0.287374	0.582649	-1.1008	0.288767	0.915747
CSNK1E	0.0247519	0.0352645	0.701892	0.482747	0.872444	0.0285332	0.125605	0.794544	0.431644	0.885457	-0.0773708	0.0540257	-0.414578	0.685705	0.973991
CSNK1G1	-0.0465127	0.0293285	-1.58592	0.112757	0.595635	-0.0526136	0.11414	-1.70697	0.0957071	0.628411	0.0118705	0.0876027	0.124494	0.902618	0.994785
CSNK1G2	0.162353	0.080582	2.01475	0.0439304	0.431571	0.159183	0.440004	1.88397	0.0669719	0.578785	0.194239	0.404669	0.724895	0.479951	0.94598
CSNK1G3	-0.140469	0.0696863	-2.01573	0.0438279	0.431571	-0.111509	0.504221	-1.51587	0.137544	0.690592	-0.393828	0.474056	-1.81004	0.0908764	0.83895
CSNK2A1	0.0495608	0.0762642	0.649857	0.515785	0.888382	0.0563435	0.516115	0.706963	0.483754	0.90317	-0.0241044	0.454123	-0.091774	0.928122	0.995813
CSNK2A2	-0.0517607	0.0743912	-0.695791	0.48656	0.872823	-0.0784584	0.212783	-0.897616	0.376405	0.861328	0.0183932	0.158318	0.129813	0.898482	0.994151
CSPG5	-0.0509306	0.0255487	-1.99347	0.0462095	0.441212	-0.0500354	0.0711423	-1.75523	0.087002	0.613287	-0.0545852	0.0271235	-0.947697	0.358677	0.933319
CSPP1	0.0591071	0.0710102	0.832374	0.405198	0.840649	0.0619196	0.516547	0.808735	0.42353	0.883825	0.0418017	0.305602	0.220107	0.82883	0.988638
CSRNP2	-0.0310428	0.0446854	-0.694695	0.487246	0.872823	-0.00786331	0.129238	-0.158405	0.875	0.983225	-0.130067	0.0294725	-1.26768	0.226012	0.905832
CSRNP3	0.00600835	0.0569118	0.105573	0.915921	0.987385	0.0302413	0.396556	0.409985	0.68404	0.94774	-0.0296381	0.119978	-0.331293	0.745121	0.984571
CSRP1	-0.0254823	0.0256579	-0.993157	0.320633	0.801146	-0.0217028	0.0582714	-0.808408	0.423886	0.883836	-0.0653567	0.084746	-0.749507	0.465434	0.943068
CST3	-0.0215481	0.0904038	-0.238353	0.811607	0.964797	-0.0425094	0.607635	-0.459206	0.648612	0.938213	0.410372	0.842846	0.976582	0.344649	0.933049
CSTB	0.00992682	0.0352828	0.28135	0.778442	0.959023	0.00508135	0.126005	0.137621	0.891242	0.986082	0.0608637	0.080802	0.508411	0.618746	0.963318
CSTF1	0.0207178	0.017315	1.19653	0.231491	0.731002	0.0343564	0.0562339	1.83368	0.0742721	0.588367	-0.0590779	0.0106333	-1.30357	0.212522	0.892221
CSTF2	-0.0418283	0.0238943	-1.75056	0.080022	0.535341	-0.0258559	0.039645	-0.920676	0.364474	0.858773	-0.0837078	0.0353106	-1.84077	0.0860267	0.829094
CSTF2T	0.0294518	0.0176793	1.6659	0.0957343	0.565784	0.0331315	0.0438991	1.78354	0.0822104	0.602172	-0.00591535	0.04447	-0.102714	0.919585	0.995813
CSTF3	-0.0680719	0.0895144	-0.760458	0.446981	0.856617	-0.0826528	0.47442	-0.873492	0.387693	0.868341	0.0561197	0.396041	0.203218	0.841764	0.990368
CTBP1	0.023957	0.064158	0.373406	0.708846	0.945981	0.020141	0.29626	0.296111	0.768702	0.966033	0.0547412	0.323339	0.283353	0.780877	0.984571
CTBP1-AS	0.00503076	0.0182936	0.275001	0.783316	0.959705	0.00445114	0.0467714	0.241772	0.810212	0.973227	0.0502775	0.252799	0.309093	0.761609	0.984571
CTBP2	-0.26438	0.117694	-2.24634	0.0246819	0.359153	-0.0828259	1.5674	-0.663451	0.510909	0.907526	-1.7151	1.36512	-4.86008	0.000223043	0.757671
CTBS	-0.0793624	0.0412356	-1.92461	0.0542781	0.472302	-0.0678474	0.207934	-1.59232	0.119314	0.665996	-0.249377	0.263125	-1.52315	0.149042	0.87526
CTC1	0.00350286	0.0262638	0.133372	0.893899	0.98245	0.0184939	0.0902682	0.668921	0.507451	0.906694	-0.135131	0.0845055	-1.60725	0.129364	0.859408
CTCF	-0.00636231	0.0849779	-0.0748701	0.940318	0.990571	0.0450913	0.43176	0.502297	0.618258	0.929257	-0.45004	0.532851	-1.70723	0.108906	0.841904
CTDP1	0.0645247	0.0502473	1.28414	0.199092	0.70483	0.0737066	0.15086	1.35624	0.183196	0.737685	0.0104508	0.172766	0.0792417	0.937914	0.995813
CTDSP2	0.0399537	0.0545448	0.732494	0.463867	0.864031	0.0494581	0.277627	0.849606	0.400683	0.874009	-0.0284113	0.201398	-0.181977	0.858098	0.992417
CTDSPL	0.0438884	0.0449191	0.977054	0.328543	0.807253	0.0211509	0.272951	0.435752	0.665397	0.942177	0.179508	0.0501828	1.51428	0.152177	0.876391
CTDSPL2	-0.0129004	0.0837529	-0.15403	0.877586	0.979374	0.0225136	0.593087	0.252446	0.80201	0.97256	-0.277487	0.687766	-1.13833	0.273281	0.910495
CTH	0.00163799	0.0140995	0.116174	0.907515	0.985124	0.00064002	0.0382937	0.0428985	0.965999	0.995127	0.00997683	0.000538453	0.231339	0.820256	0.988402
CTIF	0.124564	0.0810751	1.53641	0.124439	0.614823	0.0976783	0.440561	1.04798	0.301041	0.825041	0.208152	0.220629	1.26656	0.225108	0.90519
CTNNA1	-0.0885658	0.0993577	-0.891384	0.372723	0.824085	-0.0531263	1.01375	-0.51171	0.611713	0.928667	-0.474343	0.962749	-1.38478	0.186875	0.890998
CTNNA2	-0.0796792	0.0984548	-0.809297	0.418344	0.846081	-0.129132	1.41513	-1.0647	0.2935	0.821512	0.0158755	0.260358	0.0941651	0.926256	0.995813
CTNNA3	-0.0282996	0.109211	-0.259126	0.795538	0.962899	-0.0239146	0.708095	-0.204298	0.839174	0.979915	-0.0577575	0.501275	-0.190366	0.851639	0.992417
CTNNAL1	0.0256284	0.026284	0.975056	0.329533	0.807563	0.043541	0.106829	1.43787	0.158376	0.714193	-0.0290962	0.0418398	-0.549723	0.590803	0.962872
CTNNB1	0.224146	0.0929936	2.41034	0.0159376	0.306172	0.228087	0.856267	2.36116	0.0232614	0.424852	0.174297	0.705232	0.507319	0.619493	0.963318
CTNNBIP1	-0.094849	0.0385142	-2.4627	0.0137894	0.291344	-0.113258	0.160244	-2.82952	0.00730146	0.253858	0.134949	0.15	0.954235	0.355467	0.933049
CTNNBL1	-0.0218411	0.0674324	-0.323896	0.746017	0.952385	-0.0345539	0.401836	-0.495411	0.623065	0.930226	0.16015	0.449374	0.606864	0.553244	0.95734
CTNND1	-0.191944	0.0931926	-2.05964	0.0394326	0.417833	-0.194502	0.780197	-2.02595	0.0495867	0.539017	-0.150194	0.561667	-0.38726	0.704139	0.97913
CTNND2	0.0962212	0.0944729	1.01851	0.308438	0.792389	-0.0313935	1.03431	-0.237872	0.813214	0.97363	0.230336	0.270189	1.70247	0.109814	0.841904
CTNS	0.0212825	0.0391784	0.543219	0.586979	0.912447	0.0269865	0.127893	0.679263	0.500946	0.904644	-0.180243	0.152355	-0.763263	0.457722	0.939322
CTPS1	-0.0378599	0.0271535	-1.39429	0.16323	0.665663	-0.0447243	0.0842951	-1.59284	0.119198	0.665996	0.0612176	0.13136	0.573876	0.57477	0.961248
CTPS2	-0.0472738	0.0756714	-0.624725	0.532151	0.892092	-0.011212	0.312618	-0.138496	0.890574	0.986082	-0.296799	0.31239	-1.39375	0.184205	0.890998
CTR9	0.0323095	0.0455258	0.709697	0.477892	0.870369	0.058224	0.21856	1.17235	0.248104	0.7894	-0.104029	0.087354	-0.913212	0.375936	0.933319
CTSA	0.144942	0.0467676	3.09921	0.00194039	0.107066	0.133437	0.202749	2.67788	0.0107532	0.311087	0.230035	0.0880272	1.69755	0.110756	0.841904
CTSB	0.481376	0.155372	3.09823	0.00194683	0.107066	0.500948	1.72219	3.12341	0.00334799	0.191316	0.182919	1.96264	0.292059	0.774343	0.984571
CTSF	-0.0108255	0.0314317	-0.344412	0.730536	0.94882	-0.0246165	0.153567	-0.686562	0.496384	0.903326	0.0349556	0.0570841	0.535089	0.600628	0.963318
CTSH	0.14431	0.0797403	1.80975	0.0703347	0.516417	0.174461	0.467678	2.04973	0.0470952	0.529907	-0.0721029	0.236289	-0.316201	0.756317	0.984571
CTSK	-8.54559e-05	0.0113029	-0.00756052	0.993968	0.998862	0.00200828	0.0220105	0.173111	0.863451	0.98223	-0.0392528	0.0183083	-0.782296	0.446519	0.938265
CTSL	0.042118	0.0440583	0.955959	0.339093	0.811154	0.0491368	0.220144	1.10172	0.277276	0.812977	-0.241492	0.215836	-0.851802	0.408372	0.933319
CTSS	0.281186	0.0954752	2.94512	0.00322832	0.138298	0.323038	0.7353	3.21401	0.00261361	0.165763	-0.105491	0.573679	-0.345299	0.734784	0.983969
CTSZ	0.0388307	0.0930918	0.417123	0.676588	0.935039	0.0767158	0.521988	0.776371	0.442171	0.892318	-0.260184	0.518593	-0.937244	0.363849	0.933319
CTTN	0.0178155	0.0406975	0.437753	0.661565	0.931558	0.0200576	0.147792	0.475134	0.637318	0.933888	-0.0117064	0.0454855	-0.0764222	0.940279	0.995813
CTTNBP2	0.526169	0.150261	3.50171	0.00046229	0.0467246	0.613097	1.85182	3.84553	0.000429227	0.0680534	-0.164942	1.59208	-0.366914	0.718936	0.98184
CTTNBP2NL	-0.259222	0.12373	-2.09507	0.0361652	0.402917	-0.221502	1.27849	-1.66055	0.104751	0.63897	-0.491689	1.16783	-1.48481	0.158822	0.882826
CTXN1	-0.0190489	0.0148929	-1.27906	0.200875	0.705367	-0.0226805	0.0351327	-1.28388	0.20669	0.753997	-0.0101263	0.0115145	-0.365699	0.719824	0.98184
CUBN	-0.0102686	0.00860833	-1.19287	0.232922	0.73229	-0.00690091	0.00848466	-0.781808	0.439005	0.889805	-0.0757645	0.0159554	-1.94633	0.0710817	0.820678
CUEDC1	-0.097646	0.070285	-1.38929	0.164746	0.667717	-0.0772624	0.44304	-1.02219	0.312933	0.831805	-0.227889	0.37274	-1.19275	0.251954	0.909935
CUEDC2	-0.0253711	0.035462	-0.715446	0.474334	0.868955	0.0383223	0.127157	0.902291	0.372391	0.859944	-0.17198	0.0579844	-2.66895	0.0178053	0.777619
CUL1	0.320309	0.149845	2.1376	0.0325489	0.396919	0.297104	1.06711	1.89899	0.0653813	0.57473	0.577676	0.849891	1.10869	0.285657	0.91417
CUL2	0.0505597	0.0573625	0.881406	0.378098	0.830276	0.0425393	0.339371	0.726478	0.471845	0.901801	0.241391	0.355209	0.845135	0.411645	0.933319
CUL3	-0.000138471	0.107731	-0.00128533	0.998974	0.999399	0.0163879	0.943029	0.147379	0.883585	0.984916	-0.25302	0.920192	-0.581697	0.569627	0.960041
CUL4A	-0.0695898	0.0775829	-0.896973	0.369733	0.820931	-0.0553169	0.524	-0.674203	0.504123	0.906019	-0.190126	0.232255	-0.797391	0.437975	0.937367
CUL4B	-0.0256882	0.0378771	-0.678198	0.497646	0.878951	-0.00578224	0.165334	-0.143409	0.886699	0.985667	-0.175195	0.122747	-1.58549	0.134229	0.862922
CUL5	-0.142856	0.0873975	-1.63456	0.102141	0.576345	-0.162167	0.73259	-1.75169	0.0876161	0.613287	0.0153655	0.643059	0.0579842	0.954546	0.996273
CUL7	0.0120853	0.0227466	0.5313	0.595211	0.91405	0.0142771	0.0562742	0.615098	0.54203	0.915692	-0.041048	0.114651	-0.359181	0.724591	0.983313
CUL9	0.0488638	0.0407345	1.19957	0.230307	0.730328	0.0659406	0.204722	1.54643	0.130005	0.680824	-0.129431	0.173707	-0.939398	0.362779	0.933319
CUTA	0.0283158	0.0374796	0.755499	0.44995	0.857878	0.050966	0.115334	1.16905	0.249468	0.79132	-0.0358468	0.0488717	-0.488539	0.63241	0.967539
CUTC	-0.0542262	0.038583	-1.40544	0.15989	0.664007	-0.0442857	0.154447	-1.09789	0.278925	0.81435	-0.16112	0.160462	-1.21807	0.242479	0.909935
CUX1	0.136886	0.148888	0.919391	0.357891	0.815576	0.136762	2.00531	0.879916	0.384246	0.865266	0.138265	1.74156	0.266525	0.793555	0.985481
CUX2	-0.00703684	0.0402486	-0.174834	0.86121	0.976045	-0.075826	0.156723	-1.4533	0.154114	0.708459	0.094059	0.0291849	1.48707	0.158229	0.882826
CWC15	0.0234119	0.0393531	0.594917	0.551899	0.899572	-0.0337419	0.166894	-0.706443	0.484074	0.90317	0.144224	0.0735764	2.07688	0.0558681	0.802105
CWC22	-0.0265864	0.0536226	-0.495806	0.620031	0.918185	-0.0164229	0.254292	-0.296999	0.768029	0.966033	-0.18693	0.293025	-0.851106	0.408426	0.933319
CWC25	0.0594633	0.0563885	1.05453	0.29164	0.781273	0.061857	0.166744	0.949535	0.349016	0.851911	0.052311	0.168222	0.464545	0.649096	0.970789
CWC27	-0.0618962	0.0878265	-0.704756	0.480962	0.872242	-0.11704	0.671788	-1.24987	0.218727	0.766597	0.341201	0.529883	1.34768	0.198264	0.890998
CWF19L1	-0.0853637	0.0479808	-1.77912	0.0752198	0.528609	-0.0608693	0.24223	-1.1317	0.264609	0.802511	-0.18082	0.139268	-1.70299	0.109714	0.841904
CWF19L2	-0.148072	0.0668163	-2.2161	0.0266846	0.367628	-0.174409	0.5473	-2.48281	0.0174021	0.381675	0.102021	0.479518	0.471304	0.644375	0.969833
CX3CL1	-0.0159808	0.0223222	-0.715916	0.474043	0.868955	-0.0276751	0.0568289	-1.07831	0.287549	0.820158	0.020341	0.000676629	0.449707	0.659513	0.971472
CXADR	0.00266453	0.0687792	0.0387403	0.969097	0.996967	-0.0213178	0.4405	-0.298426	0.766948	0.966001	0.307443	0.203533	1.20729	0.246691	0.909935
CXCL14	-0.0454671	0.0261858	-1.73633	0.082506	0.540659	-0.0503628	0.0869586	-1.81839	0.0766208	0.592045	-0.00422406	0.0647234	-0.0525462	0.958804	0.996893
CXorf38	0.0745714	0.0483363	1.54276	0.122889	0.612749	0.0353122	0.258218	0.705205	0.484835	0.903326	0.61105	0.210372	3.30112	0.00498875	0.757671
CXorf56	-0.0621488	0.026079	-2.3831	0.0171675	0.314461	-0.0659502	0.0696903	-2.41401	0.0205259	0.404995	-0.0231274	0.0809968	-0.264224	0.795293	0.98587
CXXC1	0.0537571	0.0263234	2.04218	0.0411339	0.42474	0.0487491	0.0893053	1.74371	0.0890171	0.614895	0.0928906	0.0843091	1.18861	0.253529	0.909935
CXXC4	-0.0294093	0.0154021	-1.90943	0.0562066	0.478085	-0.0284926	0.0517912	-1.67854	0.101166	0.638793	-0.0336808	0.030923	-0.919205	0.372897	0.933319
CXXC5	0.062629	0.0325073	1.92661	0.0540279	0.471511	0.0548336	0.137922	1.40248	0.168612	0.720073	0.0800851	0.0239019	1.36882	0.191708	0.890998
CYB561	-0.0391535	0.0285163	-1.37302	0.169746	0.671161	-0.0494164	0.0692795	-1.67799	0.101274	0.638793	0.115084	0.0911212	1.00803	0.329825	0.933049
CYB561A3	0.0571207	0.0313705	1.82084	0.0686308	0.513928	0.0332973	0.112837	0.96446	0.340704	0.846845	0.169933	0.063587	2.26191	0.0393943	0.783269
CYB561D1	-0.0510207	0.032507	-1.56953	0.116524	0.602992	-0.0511645	0.0958076	-1.55625	0.127653	0.67796	-0.0447353	0.156319	-0.205797	0.839818	0.989843
CYB5A	0.0251302	0.055406	0.453564	0.650143	0.927275	0.0679985	0.0472098	0.758797	0.454997	0.896101	-0.00139761	0.0446422	-0.0198257	0.98445	0.998095
CYB5B	0.040178	0.0545443	0.736612	0.461358	0.861515	0.00253036	0.258524	0.0432104	0.965752	0.995127	0.286836	0.199014	1.91364	0.0754384	0.822951
CYB5D1	0.0169043	0.012574	1.34438	0.178824	0.682622	0.0116015	0.0209427	0.887975	0.379949	0.863047	0.0834871	0.031251	1.80334	0.0919656	0.83895
CYB5D2	-0.0646982	0.0474695	-1.36294	0.172901	0.674234	-0.0764383	0.204149	-1.53012	0.133984	0.686756	0.0445243	0.260374	0.292209	0.77423	0.984571
CYB5R1	-0.000416039	0.0336582	-0.0123607	0.990138	0.998862	-0.00166344	0.106045	-0.047737	0.962167	0.994397	0.0169533	0.106116	0.130381	0.898041	0.994089
CYB5R3	-0.0315108	0.0343545	-0.917225	0.359025	0.815576	-0.0378079	0.130556	-1.06865	0.291739	0.820658	0.0724965	0.135673	0.504205	0.621626	0.963614
CYB5R4	0.122799	0.0873829	1.4053	0.159931	0.664007	0.122094	0.648954	1.34388	0.186685	0.738677	0.131509	0.576878	0.411919	0.686371	0.973991
CYBRD1	-0.0728661	0.0555734	-1.31117	0.189801	0.69482	-0.0706452	0.290639	-1.2565	0.216341	0.764725	-0.167206	0.521002	-0.456293	0.65488	0.971472
CYC1	0.0196003	0.0298696	0.656194	0.511699	0.887151	0.0331571	0.123881	0.822876	0.415536	0.880188	0.0030636	0.0167293	0.0688407	0.946049	0.995813
CYCS	0.0592419	0.0405349	1.46151	0.143877	0.642041	0.0504158	0.171883	1.21849	0.23029	0.773419	0.269844	0.0364458	1.33513	0.206406	0.892221
CYFIP1	-0.0476797	0.188932	-0.252365	0.800759	0.963579	-0.0472959	3.02605	-0.238211	0.812953	0.97363	-0.0513571	3.01576	-0.083565	0.934535	0.995813
CYFIP2	0.0473046	0.045657	1.03609	0.300162	0.785198	0.0484385	0.286961	0.903797	0.371602	0.859944	0.0443043	0.0266621	0.50819	0.619078	0.963318
CYHR1	-0.0233243	0.0472536	-0.493598	0.62159	0.918902	0.00919117	0.25478	0.16095	0.872956	0.98278	-0.0939399	0.0786397	-1.11626	0.28231	0.912748
CYLD	0.0815249	0.0722493	1.12838	0.259159	0.753825	0.0522994	0.573807	0.681758	0.499385	0.904644	0.310984	0.340918	1.44677	0.169047	0.889149
CYP1B1	-0.0016065	0.0106962	-0.150193	0.880612	0.980303	0.00229034	0.0125717	0.209931	0.834805	0.978344	-0.0981109	0.00664724	-1.80707	0.0913572	0.83895
CYP1B1-AS1	-0.0157342	0.0307197	-0.512185	0.608521	0.915083	-0.0191819	0.0631181	-0.592468	0.557389	0.918821	0.0153951	0.0872298	0.158247	0.876426	0.993085
CYP20A1	-0.0983787	0.0623439	-1.578	0.114565	0.599225	-0.0919658	0.344586	-1.43948	0.157922	0.714193	-0.226232	0.526637	-0.793055	0.440419	0.937383
CYP27A1	0.226642	0.0648024	3.49743	0.000469765	0.0467277	0.25315	0.275251	3.57568	0.000943656	0.0999324	0.0897132	0.294528	0.557548	0.585584	0.962419
CYP2J2	-0.00311525	0.00901441	-0.345586	0.729654	0.94882	-0.00323132	0.0119984	-0.345606	0.73148	0.958831	-0.00158365	0.0153172	-0.0466275	0.963441	0.997791
CYP2R1	-0.0481088	0.0362394	-1.32753	0.184334	0.690538	-0.0495934	0.121776	-1.34564	0.18612	0.738677	-0.00477387	0.1331	-0.0239746	0.981201	0.997791
CYP2U1	-0.000856114	0.0165509	-0.0517262	0.958747	0.994626	0.00399434	0.047811	0.228971	0.820077	0.974748	-0.0445801	0.0532767	-0.851153	0.408401	0.933319
CYP3A43	-0.00874783	0.0134437	-0.650699	0.515241	0.888382	-0.00655834	0.0211533	-0.465474	0.644158	0.936205	-0.0310006	0.00833662	-0.69016	0.500897	0.94955
CYP3A5	-0.00339717	0.0147315	-0.230605	0.817622	0.966449	-0.000377019	0.0246645	-0.0250213	0.980164	0.997999	-0.0687807	0.0697354	-0.981054	0.342513	0.933049
CYP46A1	-0.0145673	0.0328459	-0.443506	0.6574	0.930294	-0.0134408	0.137931	-0.324012	0.747645	0.962853	-0.0164607	0.0419674	-0.306089	0.763849	0.984571
CYP4A22-AS1	0.00867118	0.0085055	1.01948	0.307976	0.791746	0.0120097	0.010544	1.37657	0.176427	0.728623	-0.0553787	0.0136692	-1.44919	0.168382	0.888459
CYP4F26P	0.00668696	0.00941264	0.710423	0.477442	0.869831	0.0126043	0.00956788	1.28697	0.205623	0.753016	-0.064928	0.00531608	-1.90565	0.0765396	0.822951
CYP4V2	-0.0145008	0.0343976	-0.421564	0.673343	0.934481	-0.0385985	0.116265	-1.02465	0.311784	0.831805	0.106405	0.0560717	1.26105	0.22703	0.905962
CYP4X1	0.00364602	0.0195832	0.186182	0.852302	0.974015	0.0113062	0.0582703	0.450173	0.655056	0.939301	-0.00823407	0.00152091	-0.263261	0.796021	0.985972
CYP7B1	0.00380986	0.020545	0.18544	0.852884	0.974015	0.0131496	0.0644025	0.597486	0.553605	0.917917	-0.0595043	0.0348202	-1.03844	0.315927	0.932972
CYS1	0.00483279	0.00844288	0.57241	0.567044	0.904674	0.00481805	0.00999435	0.546831	0.587582	0.92178	0.0049983	0.0149375	0.169302	0.867878	0.993085
CYSTM1	-0.0319654	0.0333622	-0.958133	0.337996	0.811154	-0.0256618	0.147847	-0.762155	0.450511	0.894746	-0.372005	0.277567	-1.50431	0.153782	0.879752
CYTH1	0.463045	0.102738	4.50703	6.57416e-06	0.00335252	0.369395	0.962151	3.33861	0.00184969	0.137114	1.04908	0.93528	3.79032	0.00185111	0.757671
CYTH2	0.00306858	0.0311487	0.0985139	0.921524	0.987788	0.00780598	0.0880355	0.239894	0.811658	0.973511	-0.0488309	0.104675	-0.453393	0.656918	0.971472
CYTH3	-0.234199	0.065146	-3.59499	0.000324408	0.0359169	-0.249933	0.526101	-3.7375	0.000589889	0.0796256	0.0588954	0.567359	0.20406	0.841118	0.989915
CYYR1-AS1	0.00611885	0.00631396	0.969099	0.332496	0.808414	0.00516544	0.0020956	0.796807	0.430344	0.885457	0.0237239	0.0022648	0.851636	0.408141	0.933319
D2HGDH	-0.0444853	0.0623233	-0.713782	0.475362	0.869031	-0.0388472	0.33063	-0.589401	0.558961	0.9191	-0.092104	0.296335	-0.480845	0.637738	0.967539
DAAM1	-0.0818702	0.116291	-0.70401	0.481426	0.872444	-0.114386	0.821359	-0.870095	0.389597	0.869334	0.0351059	0.404325	0.14079	0.889956	0.99338
DAAM2	-0.0231631	0.0191661	-1.20854	0.226838	0.728622	-0.0240621	0.0499319	-1.21195	0.232755	0.776965	-0.0108591	0.0510608	-0.147848	0.884481	0.993085
DAB1	-0.110923	0.0941079	-1.17868	0.238527	0.736795	-0.11603	0.758346	-1.19026	0.241076	0.784144	-0.0409791	0.573802	-0.113592	0.911106	0.995651
DAB2IP	0.0490169	0.0270614	1.81132	0.0700906	0.516212	0.0692973	0.0681311	2.39114	0.0216719	0.414509	-0.0890489	0.0521434	-1.17764	0.257744	0.909935
DACH1	0.00702039	0.0227792	0.308194	0.757935	0.9538	0.00185645	0.149714	0.049284	0.960942	0.994397	0.00999757	0.00567085	0.349547	0.73166	0.983411
DACH2	0.059349	0.0267779	2.21635	0.0266678	0.367628	0.0801376	0.0725249	2.65797	0.0113045	0.319086	-0.0183045	0.0785276	-0.314127	0.75786	0.984571
DACT3	0.0464819	0.0354773	1.31019	0.190133	0.69482	0.0490101	0.119512	1.29802	0.201836	0.752042	0.0274267	0.116529	0.264587	0.795019	0.98587
DACT3-AS1	0.0059167	0.0112444	0.526191	0.598756	0.91405	0.00587853	0.0169797	0.50909	0.613532	0.929257	0.00661607	-0.0185621	0.133849	0.89539	0.993557
DAD1	0.0790884	0.0381691	2.07205	0.0382604	0.413053	0.0991579	0.140871	2.37414	0.0225609	0.421362	-0.0226093	0.0281512	-0.24048	0.813441	0.988355
DAG1	0.0067946	0.0328116	0.207079	0.835948	0.970707	0.00459287	0.10377	0.13804	0.890913	0.986082	0.0846775	0.117073	0.427905	0.675087	0.972583
DAGLA	-0.0025095	0.0149311	-0.168072	0.866527	0.977533	-0.00776549	0.0548135	-0.449278	0.655695	0.939393	0.0129466	2.11847e-05	0.436797	0.668637	0.971472
DAGLB	-0.132767	0.115352	-1.15097	0.249743	0.74856	-0.0849071	0.87032	-0.693772	0.491899	0.903326	-0.513659	0.877511	-1.48776	0.158049	0.882826
DALRD3	0.0366352	0.0201559	1.81759	0.0691263	0.514392	0.0399314	0.0716871	1.8685	0.0691489	0.583186	0.0100933	0.0450831	0.166439	0.87009	0.993085
DANT2	0.0253851	0.054664	0.464384	0.642373	0.924848	-0.00697296	0.3346	-0.110646	0.912459	0.990024	0.123707	0.108697	1.1261	0.278256	0.911227
DAP	-0.0959444	0.0692204	-1.38607	0.165725	0.668561	-0.0920743	0.462108	-1.28752	0.205434	0.752857	-0.153416	0.516891	-0.556699	0.586149	0.962419
DAP3	-0.0308536	0.0876549	-0.35199	0.724846	0.94882	0.0290032	0.707529	0.31586	0.753778	0.963045	-0.645639	0.447101	-2.19398	0.0448305	0.783269
DAPK1	0.00348186	0.0749303	0.046468	0.962937	0.995454	0.0231352	0.141074	0.26176	0.795522	0.972158	-0.0467422	0.142927	-0.330827	0.745466	0.984571
DAPK2	0.0190669	0.0151998	1.25442	0.20969	0.71418	0.0255062	0.0299705	1.52225	0.135941	0.686756	-0.0108574	0.0101626	-0.300588	0.767958	0.984571
DAPK3	-0.038479	0.0761921	-0.505026	0.613541	0.916498	0.0475325	0.120279	0.514965	0.610971	0.928667	-0.222426	0.0871512	-1.6478	0.120697	0.851969
DARS	0.141728	0.0854574	1.65847	0.0972235	0.567804	0.157119	0.548126	1.77393	0.0838125	0.604293	-0.0656827	0.637469	-0.20201	0.842691	0.99046
DARS2	0.0117409	0.0357048	0.328832	0.742283	0.951328	0.0137245	0.0580119	0.366285	0.716766	0.956892	-0.00784212	0.0527871	-0.0666113	0.947822	0.995813
DAXX	-0.00746224	0.0182909	-0.407976	0.683291	0.937833	-0.0106384	0.0444843	-0.555136	0.581943	0.921125	0.0250439	0.0430366	0.408503	0.688821	0.974983
DAZAP1	0.0116064	0.059251	0.195885	0.8447	0.972418	0.0352075	0.30052	0.576152	0.567793	0.920277	-0.359119	0.273523	-1.48279	0.15935	0.882826
DAZAP2	-0.0621128	0.0558509	-1.11212	0.266087	0.757431	-0.0232129	0.259548	-0.391631	0.697443	0.950796	-0.370183	0.205834	-2.21929	0.0427281	0.783269
DBF4	-0.00111698	0.0678037	-0.0164738	0.986856	0.998862	0.0123892	0.0522197	0.133103	0.895167	0.986907	-0.0163861	0.0139582	-0.165569	0.871039	0.993085
DBF4B	0.0462212	0.0335571	1.37739	0.168392	0.670861	0.0835471	0.145775	1.98094	0.0546162	0.550559	-0.0181771	0.00130594	-0.32812	0.747485	0.984571
DBI	-0.00580864	0.0261375	-0.222234	0.824132	0.967756	0.00470834	0.0663016	0.169945	0.865924	0.98223	-0.0909317	0.109826	-1.15366	0.267141	0.910436
DBN1	-0.0116757	0.014035	-0.831899	0.405466	0.840836	-0.0181066	0.0299178	-1.17888	0.245524	0.787477	0.0208689	0.00986867	0.60399	0.555102	0.95734
DBNDD1	0.00702956	0.00766621	0.916954	0.359167	0.815576	0.00794198	0.00417548	1.01238	0.317542	0.833231	-0.0123184	0.0280801	-0.340995	0.737955	0.984565
DBNL	0.0777085	0.0613372	1.26691	0.205189	0.710064	0.0770585	0.32716	1.15735	0.254104	0.794962	0.0813534	0.199814	0.51596	0.613592	0.963318
DBP	-0.0154383	0.0240763	-0.641224	0.521377	0.890201	-0.0229842	0.0623706	-0.704313	0.486024	0.903326	-0.00642463	0.0278537	-0.180131	0.859521	0.992417
DBR1	0.00421155	0.0250319	0.168247	0.866389	0.977475	0.0166897	0.0666336	0.647043	0.52136	0.911137	-0.197717	0.153184	-1.90548	0.0765623	0.822951
DBT	-0.0415099	0.0404911	-1.02516	0.305287	0.791128	-0.0414153	0.158971	-0.997918	0.324415	0.835503	-0.0433826	0.236173	-0.234995	0.81747	0.988355
DCAF1	-0.0181795	0.0839733	-0.216491	0.828605	0.968446	-0.0550478	0.339437	-0.604992	0.548931	0.916878	0.193608	0.274948	0.887787	0.389018	0.933319
DCAF10	0.121346	0.0872375	1.39099	0.16423	0.667087	0.082718	0.618411	0.840323	0.405803	0.874963	0.26273	0.406173	1.39511	0.183804	0.890998
DCAF12	-0.0922749	0.0418968	-2.20243	0.0276349	0.369816	-0.0916206	0.213935	-2.03256	0.0488831	0.535857	-0.0964276	0.148788	-0.849092	0.40951	0.933319
DCAF13	-0.0289229	0.0298063	-0.97036	0.331867	0.808278	-0.0323527	0.0965358	-1.03925	0.305032	0.827494	0.00882751	0.100069	0.085472	0.933045	0.995813
DCAF15	-0.0090471	0.0435981	-0.207512	0.83561	0.970707	-0.0211342	0.121272	-0.468603	0.641971	0.935599	0.163359	0.0622897	0.959061	0.355108	0.933049
DCAF16	-0.0300328	0.0354247	-0.847794	0.396553	0.838313	-0.0291419	0.147345	-0.801329	0.427753	0.885457	-0.0465617	0.121247	-0.297257	0.77045	0.984571
DCAF17	-0.0459746	0.0364772	-1.26037	0.207538	0.711827	-0.0571757	0.160032	-1.51235	0.138434	0.690883	0.105024	0.218177	0.756611	0.461295	0.942149
DCAF4	-0.0190858	0.016545	-1.15357	0.248678	0.746767	-0.0223577	0.0387524	-1.30807	0.198438	0.748967	0.0295824	0.0352589	0.448761	0.660179	0.971472
DCAF5	0.0334496	0.0923706	0.362124	0.717259	0.947954	0.078316	0.76299	0.801571	0.427614	0.885457	-0.344237	0.766884	-1.21435	0.243853	0.909935
DCAF6	0.192748	0.125875	1.53126	0.125705	0.616921	0.154465	1.40091	1.16137	0.252485	0.793477	0.521526	1.34584	1.33804	0.201311	0.891597
DCAF7	0.0593609	0.0740691	0.801427	0.422885	0.846704	0.0510838	0.529017	0.671275	0.505966	0.906326	0.208284	0.471071	0.645257	0.528752	0.954461
DCAF8	-0.0169176	0.045256	-0.37382	0.708538	0.945912	7.39966e-05	0.151882	0.0014319	0.998865	0.999707	-0.0728283	0.0915089	-0.77691	0.449592	0.939322
DCAKD	-0.072185	0.0479696	-1.50481	0.132373	0.627962	-0.0478921	0.169015	-0.890506	0.378606	0.862023	-0.166724	0.121745	-1.57147	0.137447	0.862922
DCBLD1	-0.0339696	0.0356295	-0.953412	0.340381	0.811154	-0.0184701	0.116226	-0.445828	0.658165	0.940374	-0.0779986	0.0850644	-1.11705	0.281983	0.912748
DCBLD2	0.00758816	0.0517735	0.146565	0.883476	0.980529	0.00575102	0.241928	0.103741	0.917901	0.990699	0.0201291	0.149171	0.138975	0.891365	0.99338
DCC	0.0134088	0.0689408	0.194497	0.845787	0.972418	0.0139189	0.439137	0.172431	0.863983	0.98223	0.0120337	0.174206	0.0907988	0.928884	0.995813
DCDC1	0.0195141	0.01574	1.23978	0.215057	0.719956	0.0188747	0.0554709	1.07728	0.287912	0.82042	0.0221888	-0.0229509	0.619205	0.545304	0.95734
DCHS2	-0.0281657	0.0127673	-2.20608	0.0273785	0.369627	-0.0321735	0.0196265	-2.35716	0.0234812	0.42684	-0.000124601	0.00375943	-0.00345119	0.997293	0.998845
DCK	0.0229817	0.0473688	0.485164	0.62756	0.920622	0.0199196	0.146077	0.386146	0.701534	0.953042	0.0394471	0.118212	0.329766	0.746251	0.984571
DCLK1	0.0613728	0.0751528	0.81664	0.414134	0.845092	0.098019	0.741295	0.834109	0.409254	0.877002	0.0360126	0.12568	0.368388	0.71786	0.981559
DCLK2	-0.0284157	0.0497615	-0.571039	0.567973	0.905042	-0.00204995	0.287293	-0.0375572	0.970231	0.996143	-0.158213	0.154505	-1.30641	0.21158	0.892221
DCLRE1A	-0.00343366	0.0125586	-0.27341	0.784538	0.959887	-0.00341354	0.0198273	-0.27068	0.788052	0.970395	-0.00583884	0.104288	-0.0423392	0.966801	0.997791
DCLRE1C	-0.0733291	0.0668647	-1.09668	0.272782	0.763574	-0.0624715	0.37927	-0.91334	0.366625	0.85983	-0.307238	0.356808	-0.967763	0.348891	0.933049
DCP1A	0.0689464	0.0731867	0.942062	0.346161	0.811415	0.0922391	0.43175	1.21691	0.230885	0.774967	-0.251766	0.391414	-0.895144	0.385202	0.933319
DCP1B	-0.0530147	0.0387087	-1.36958	0.170818	0.671474	-0.0779632	0.190109	-1.93395	0.0603324	0.564997	0.241884	0.191273	1.74522	0.101908	0.840174
DCP2	-0.0918065	0.0877	-1.04682	0.29518	0.782431	-0.238466	0.69514	-2.51915	0.0159331	0.367832	0.796711	0.643621	3.4194	0.00392437	0.757671
DCPS	-0.0225912	0.0251407	-0.898591	0.368871	0.820639	-0.00915535	0.057043	-0.34356	0.733087	0.959728	-0.131342	0.0741507	-1.73239	0.104225	0.840174
DCT	-0.00645851	0.0105064	-0.614722	0.538738	0.894274	-0.00620178	0.0105371	-0.557284	0.580489	0.921125	-0.00856385	0.00158182	-0.268728	0.791892	0.985481
DCTD	0.0161335	0.0399588	0.403753	0.686395	0.937995	0.0278856	0.150245	0.666384	0.509054	0.906694	-0.105405	0.183626	-0.783261	0.445969	0.938265
DCTN1	0.000204461	0.0179776	0.0113731	0.990926	0.998862	0.000481947	0.0327927	0.026346	0.979115	0.997975	-0.00763671	0.108116	-0.0785331	0.938468	0.995813
DCTN1-AS1	0.00311919	0.00857401	0.363797	0.71601	0.947613	0.00330324	0.00742988	0.362764	0.718722	0.956892	0.00167999	0.00611808	0.0659779	0.948289	0.995813
DCTN2	0.0456149	0.0449041	1.01583	0.309711	0.79352	0.0302153	0.242287	0.632416	0.530772	0.913071	0.162208	0.180252	1.23386	0.236712	0.909935
DCTN3	-0.0306915	0.0193282	-1.58791	0.112307	0.594886	-0.0293234	0.070102	-1.33574	0.189307	0.74124	-0.0354084	0.0253791	-0.868637	0.399072	0.933319
DCTN4	0.113641	0.086702	1.31071	0.189955	0.69482	0.0904535	0.783841	0.999804	0.323513	0.835503	0.374664	0.721771	1.23431	0.236548	0.909935
DCTN5	-0.00384452	0.0527904	-0.0728263	0.941944	0.990571	-0.0465743	0.245282	-0.791739	0.433259	0.886721	0.172938	0.123733	1.44534	0.169441	0.889149
DCTN6	-0.0394891	0.0213778	-1.8472	0.064718	0.503866	-0.0541802	0.0621555	-2.45863	0.0184471	0.387858	0.195211	-0.0206521	2.2163	0.0465699	0.783269
DCUN1D1	-0.0753353	0.0747816	-1.0074	0.313741	0.79725	-0.0588588	0.418608	-0.761247	0.451047	0.894746	-0.314089	0.442531	-1.06715	0.303201	0.928309
DCUN1D2	0.0528809	0.0428663	1.23362	0.217343	0.719956	0.0615729	0.183375	1.3658	0.179757	0.733299	-0.0290824	0.176365	-0.210076	0.836506	0.98924
DCUN1D4	-0.100327	0.0809995	-1.23862	0.215487	0.719956	-0.111828	0.343499	-1.2468	0.220312	0.767541	-0.0494748	0.166355	-0.26232	0.796733	0.985972
DCUN1D5	0.0338826	0.0457334	0.740873	0.458771	0.860135	0.061071	0.15845	1.24783	0.219467	0.7672	-0.153326	-0.00525759	-1.19389	0.255398	0.909935
DCXR	0.0104893	0.0222732	0.470937	0.637686	0.923317	0.0227193	0.0638667	0.944762	0.350544	0.852223	-0.0633294	0.0508268	-1.07192	0.30112	0.927017
DDA1	0.0360926	0.0328131	1.09994	0.271357	0.762049	0.0213838	0.105876	0.635825	0.528571	0.913071	0.327278	0.0546874	2.18711	0.0473487	0.783269
DDAH1	0.0961126	0.0359078	2.67665	0.00743633	0.216219	0.0653378	0.170256	1.46521	0.150807	0.705622	0.152867	0.0363082	2.52432	0.0236881	0.783269
DDB1	-0.120845	0.0579913	-2.08385	0.0371736	0.408687	-0.118536	0.258687	-1.93694	0.0599542	0.564997	-0.141161	0.210085	-0.777589	0.449204	0.939322
DDB2	-0.00774615	0.0835224	-0.0927435	0.926107	0.987788	0.0161563	0.577966	0.182959	0.85577	0.982119	-0.210606	0.508863	-0.818661	0.426115	0.936003
DDHD1	0.0407055	0.0666753	0.610503	0.541528	0.89477	0.00725134	0.428606	0.0977067	0.922661	0.990699	0.180704	0.154976	1.19025	0.252906	0.909935
DDHD2	-0.096034	0.0518412	-1.85246	0.0639591	0.502139	-0.0988873	0.211013	-1.84237	0.0729645	0.586399	-0.0563842	0.254198	-0.281804	0.782041	0.984571
DDI2	0.300343	0.0745588	4.02827	5.61891e-05	0.0134111	0.323192	0.503529	4.13178	0.000182144	0.0459564	0.0733327	0.397223	0.297433	0.770318	0.984571
DDIT3	-0.00308737	0.0177691	-0.173749	0.862063	0.97621	-0.00728255	0.0636102	-0.377249	0.708015	0.955638	0.0201856	-0.0105452	0.443952	0.663574	0.971472
DDIT4	0.214855	0.108777	1.9752	0.0482457	0.450262	0.245552	0.248307	2.18726	0.0373225	0.490647	-0.256265	0.405194	-0.582674	0.569416	0.960041
DDOST	-0.00901924	0.0364249	-0.247612	0.804435	0.963929	-0.0250721	0.170858	-0.652408	0.51793	0.909213	0.132874	0.0929642	1.16296	0.263466	0.910088
DDR1	-0.0129767	0.0205417	-0.631725	0.527566	0.890898	-0.00980663	0.0619012	-0.452077	0.653695	0.939209	-0.0405002	0.0521703	-0.633624	0.536108	0.956339
DDR2	0.00602508	0.0115743	0.520558	0.602675	0.914373	0.00228762	0.0188004	0.181173	0.857162	0.982192	0.0256822	0.00318429	0.886889	0.389486	0.933319
DDRGK1	0.138627	0.0725895	1.90974	0.0561666	0.478085	0.0812737	0.137628	0.845294	0.405689	0.874963	0.214649	0.0957232	1.93909	0.0720271	0.820678
DDT	0.0344797	0.0380968	0.905055	0.365436	0.817024	0.0799178	0.162668	1.38347	0.174809	0.727167	-0.000494832	0.0320026	-0.00976375	0.992342	0.998809
DDX1	-0.0112135	0.0558753	-0.200689	0.840942	0.971506	-0.0383369	0.265497	-0.651968	0.518211	0.909213	0.241107	0.276128	1.34436	0.199309	0.890998
DDX10	0.152242	0.107749	1.41293	0.157677	0.662939	0.0676144	0.693403	0.577413	0.566949	0.920047	0.619621	0.562335	2.25162	0.0401763	0.783269
DDX11	0.0402208	0.0335795	1.19778	0.231004	0.730328	0.0537849	0.114571	1.51227	0.138455	0.690883	-0.0711453	0.076101	-0.698127	0.496046	0.94955
DDX11-AS1	-0.018621	0.00999314	-1.86338	0.0624094	0.496223	-0.019238	0.0134887	-1.89097	0.0660062	0.576767	-0.00169253	0.00637595	-0.0317606	0.975092	0.997791
DDX17	-0.0533584	0.152284	-0.350387	0.726048	0.94882	-0.0425444	2.13396	-0.269646	0.788841	0.970545	-0.20055	1.82857	-0.344528	0.735352	0.983969
DDX18	0.0727366	0.0601418	1.20942	0.226503	0.728622	0.0343486	0.3146	0.52548	0.602198	0.925219	0.284494	0.28634	1.85309	0.0841471	0.829094
DDX19A	-0.0276859	0.0220869	-1.2535	0.210025	0.714494	-0.0172593	0.0487397	-0.748306	0.458795	0.898092	-0.142928	0.00841144	-1.86398	0.0837316	0.829094
DDX20	0.00790892	0.0274648	0.287966	0.773373	0.957411	0.0112474	0.109726	0.312584	0.756247	0.963045	0.00324886	0.00754969	0.0764232	0.940118	0.995813
DDX21	0.0548726	0.100769	0.544539	0.586071	0.912198	0.0872958	0.359336	0.829139	0.412933	0.879426	-0.298943	0.513288	-0.859531	0.403913	0.933319
DDX23	0.0425532	0.0310588	1.37009	0.17066	0.671474	0.0502731	0.107398	1.58809	0.120269	0.665996	-0.156152	0.0165354	-0.97227	0.349949	0.933049
DDX24	-0.0105731	0.080533	-0.131289	0.895547	0.982893	0.0182281	0.829958	0.210153	0.834633	0.978344	-0.190551	0.478901	-0.878818	0.393706	0.933319
DDX25	0.0551519	0.0261415	2.10975	0.03488	0.401618	0.0616052	0.0709185	2.13929	0.0386698	0.494631	0.0249242	0.0346659	0.399908	0.695003	0.975368
DDX27	0.0159057	0.0454636	0.349855	0.726448	0.94882	0.0225233	0.196902	0.484747	0.630543	0.932197	-0.132831	0.365755	-0.60301	0.555736	0.95734
DDX31	-0.0464374	0.0351947	-1.31944	0.187022	0.692378	-0.0322687	0.161989	-0.893648	0.376942	0.861328	-0.315665	0.0932022	-2.00547	0.0639938	0.813249
DDX39A	-0.0415824	0.0289979	-1.43398	0.151578	0.653758	-0.0400848	0.0939992	-1.35043	0.184593	0.73847	-0.0729025	0.0636644	-0.537053	0.599652	0.963318
DDX3X	0.17661	0.0832471	2.12152	0.0338783	0.400789	0.171892	0.608645	1.9461	0.0588073	0.561591	0.214133	0.467241	0.859691	0.403828	0.933319
DDX3Y	-0.042541	0.0300961	-1.41351	0.157507	0.662859	-0.0471114	0.107634	-1.52513	0.135222	0.686756	0.0429636	0.163839	0.321559	0.752335	0.984571
DDX41	-0.00848226	0.0199813	-0.42451	0.671194	0.934481	-0.00843051	0.050691	-0.417607	0.678504	0.946712	-0.0109745	0.0883937	-0.0783324	0.938625	0.995813
DDX42	0.151967	0.0613825	2.47573	0.0132965	0.289656	0.119676	0.335883	1.83959	0.07338	0.586399	0.413912	0.27563	2.23384	0.041562	0.783269
DDX46	-0.0465685	0.0815976	-0.570709	0.568197	0.905097	-0.0611157	0.645837	-0.720793	0.475297	0.902405	0.135801	0.657239	0.452349	0.657653	0.971472
DDX49	-0.0109776	0.0250609	-0.438035	0.661361	0.931558	-0.0172357	0.0771731	-0.655732	0.515812	0.909213	0.0515726	0.068753	0.620618	0.544399	0.95734
DDX5	0.361535	0.171684	2.10582	0.0352201	0.402325	0.330543	2.2239	1.77032	0.0844206	0.605259	0.531117	2.27949	1.21604	0.243226	0.909935
DDX50	-0.19733	0.0537036	-3.67442	0.000238389	0.02939	-0.213871	0.280567	-3.84002	0.000436278	0.0680534	0.0216318	0.275844	0.106751	0.916436	0.995813
DDX51	-0.0475945	0.0283177	-1.68074	0.0928142	0.558969	-0.0469974	0.0781642	-1.59356	0.119034	0.665996	-0.0546484	0.107509	-0.539151	0.597893	0.963318
DDX52	0.0108653	0.04404	0.246715	0.805129	0.963929	-0.00267837	0.170588	-0.0586052	0.953563	0.994397	0.187008	0.137696	1.13465	0.27477	0.910495
DDX54	-0.00650902	0.0276384	-0.235506	0.813816	0.96481	0.0109977	0.114601	0.339318	0.736174	0.960079	-0.0531703	-0.00790887	-1.00485	0.331548	0.933049
DDX55	-0.0172653	0.0401114	-0.430434	0.66688	0.932862	-0.0200366	0.156386	-0.482104	0.632403	0.932626	0.0204037	0.121374	0.133159	0.895882	0.993557
DDX56	0.0363542	0.0366232	0.992653	0.320879	0.801146	0.0475523	0.101468	1.21988	0.229771	0.772539	-0.0478968	0.0679215	-0.447957	0.660746	0.971472
DDX58	-0.135101	0.0623085	-2.16825	0.0301395	0.38644	-0.129728	0.296458	-1.97248	0.0556093	0.55144	-0.182158	0.226161	-0.935816	0.36456	0.933319
DDX59	0.0383492	0.0393867	0.973657	0.330227	0.807872	0.0337067	0.179473	0.830938	0.411021	0.878596	0.114821	0.212873	0.697423	0.496473	0.94955
DDX6	0.0232762	0.0867805	0.268219	0.788531	0.960761	0.0162729	0.783228	0.179007	0.858851	0.982192	0.0952061	0.749906	0.326785	0.748459	0.984571
DEAF1	0.124948	0.0656904	1.90207	0.0571614	0.48073	0.111354	0.310916	1.59056	0.11971	0.665996	0.225047	0.214848	1.18463	0.255054	0.909935
DECR1	-0.118734	0.0737889	-1.6091	0.107595	0.585059	-0.0979346	0.372955	-1.27625	0.209347	0.757406	-0.373995	0.456694	-1.39121	0.184958	0.890998
DEDD	0.0505009	0.0312983	1.61353	0.106629	0.583934	0.0602496	0.0813747	1.80693	0.0784217	0.595149	-0.0217321	0.0854257	-0.239439	0.814087	0.988355
DEDD2	0.00194549	0.0211003	0.0922023	0.926537	0.987788	0.0115399	0.0547233	0.504009	0.617065	0.929257	-0.0521166	0.0223629	-0.958904	0.353188	0.933049
DEF8	0.0228035	0.0331092	0.688736	0.490989	0.87338	0.0123553	0.129356	0.357702	0.722477	0.957249	0.141071	0.140458	1.21393	0.244008	0.909935
DEGS1	0.0108216	0.0530855	0.203852	0.838469	0.97093	0.000368864	0.267906	0.00673945	0.994657	0.999706	0.176749	0.366175	0.810534	0.430622	0.936003
DEK	0.0996922	0.0698055	1.42814	0.153251	0.656145	0.161101	0.436541	2.20972	0.0330079	0.475299	-0.57665	0.429588	-2.38333	0.0311862	0.783269
DENND1A	0.267901	0.148226	1.80738	0.0707031	0.517301	0.225035	1.82425	1.42824	0.161112	0.716652	0.597826	1.64424	1.36764	0.192067	0.890998
DENND1B	0.104012	0.102881	1.011	0.312017	0.79581	0.0982332	0.402459	0.88439	0.382803	0.864391	0.138905	0.246544	0.508944	0.618405	0.963318
DENND2A	-0.00381032	0.0171106	-0.222687	0.823779	0.967756	-0.00369215	0.0369001	-0.212082	0.833137	0.978123	-0.00716881	0.07756	-0.0772418	0.939478	0.995813
DENND3	0.604113	0.16204	3.72816	0.00019288	0.026715	0.618676	2.37239	3.66553	0.000727697	0.0903205	0.432666	2.42843	0.747126	0.466827	0.943829
DENND4A	-0.0317761	0.115439	-0.275263	0.783114	0.959705	-0.050779	1.79299	-0.421905	0.67539	0.946182	0.18663	1.67796	0.457393	0.654107	0.971472
DENND4B	-0.121239	0.0979765	-1.23743	0.215929	0.719956	-0.107876	0.527338	-1.01996	0.314062	0.832414	-0.202067	0.526041	-0.776807	0.449651	0.939322
DENND4C	0.0296775	0.0998891	0.297105	0.766387	0.955855	0.0467192	0.771828	0.45802	0.649457	0.938213	-0.368824	0.744761	-0.747737	0.466602	0.943829
DENND5A	0.125466	0.0967035	1.29743	0.194483	0.702056	0.0840663	1.11826	0.833158	0.409784	0.877002	0.592247	1.16345	1.74804	0.101405	0.840174
DENND5B	-0.0420925	0.0765475	-0.549888	0.582396	0.910776	-0.104076	0.479113	-1.26156	0.214534	0.762343	0.341642	0.285274	1.66437	0.117304	0.850835
DENND6A	-0.243129	0.0883075	-2.75321	0.00590144	0.1927	-0.235849	0.590365	-2.55687	0.0145286	0.355052	-0.323055	0.573589	-1.05698	0.307664	0.931038
DENND6A-AS1	0.0500868	0.0347574	1.44104	0.149573	0.651491	0.0582007	0.10324	1.62511	0.112121	0.649755	-0.0814432	0.16086	-0.564824	0.580752	0.962419
DENND6B	-0.0777583	0.0245961	-3.1614	0.00157011	0.094919	-0.078723	0.068526	-2.96191	0.00516273	0.216703	-0.0720055	0.0208651	-1.10939	0.285165	0.91417
DENR	-0.101959	0.0754558	-1.35124	0.176617	0.680215	-0.0710793	0.429031	-0.891289	0.378191	0.86191	-0.36582	0.353309	-1.56925	0.137961	0.862922
DEPDC1B	0.0122448	0.0231727	0.528414	0.597212	0.91405	0.0148547	0.0309995	0.524418	0.604111	0.925939	0.00696404	0.00178544	0.17284	0.865145	0.993085
DEPDC4	-0.00238709	0.0134152	-0.17794	0.85877	0.975354	-0.00321724	0.0232089	-0.231749	0.817934	0.974705	0.00932469	0.00722697	0.178828	0.860526	0.992417
DEPTOR	-0.235669	0.128576	-1.83292	0.0668146	0.508199	-0.156743	0.805186	-1.13534	0.263541	0.800854	-0.751675	0.914251	-2.12934	0.0506447	0.794944
DERA	0.0230241	0.0795229	0.289527	0.772178	0.957244	0.0661001	0.434899	0.760131	0.451706	0.894746	-0.197025	0.316903	-1.00246	0.332416	0.933049
DERL1	-0.0562968	0.0440103	-1.27917	0.200835	0.705367	-0.0471597	0.179791	-1.04296	0.303331	0.82618	-0.220633	0.203774	-1.15055	0.268379	0.910436
DERL2	-0.00743022	0.0279696	-0.265654	0.790506	0.961193	-0.0213416	0.105582	-0.726291	0.471958	0.901801	0.126681	0.0904014	1.3885	0.185764	0.890998
DESI1	0.0206036	0.0254662	0.809056	0.418483	0.846081	0.0217907	0.0719138	0.822549	0.41572	0.880188	0.00615434	0.0825562	0.0665896	0.94781	0.995813
DESI2	0.0390336	0.0590456	0.661076	0.508564	0.884663	0.0681935	0.32152	1.09819	0.278794	0.81435	-0.23606	0.29108	-1.23768	0.235331	0.909935
DET1	-0.0677357	0.022169	-3.05543	0.0022474	0.111858	-0.0749665	0.0475668	-3.33212	0.00189566	0.139373	0.173976	0.0927793	1.33748	0.20149	0.891687
DEXI	0.0392512	0.0415385	0.944934	0.344692	0.811415	0.0408916	0.202891	0.94833	0.348749	0.851617	0.0181049	0.212266	0.116947	0.908492	0.995372
DFFA	-0.0113056	0.0324212	-0.348711	0.727307	0.94882	-0.00542981	0.13135	-0.16331	0.87111	0.982531	-0.124992	0.160185	-0.854655	0.406521	0.933319
DFFB	-0.0324399	0.0241111	-1.34543	0.178486	0.682622	-0.031186	0.0985906	-1.27825	0.20865	0.756057	-0.0849178	0.15218	-0.538014	0.598658	0.963318
DGAT1	-0.0186504	0.0283661	-0.657489	0.510866	0.886189	-0.0317765	0.0977675	-0.998752	0.324016	0.835503	0.0322159	0.0788025	0.514369	0.614676	0.963318
DGCR2	-0.127572	0.0554203	-2.3019	0.021341	0.346798	-0.112902	0.334944	-1.91101	0.063306	0.571338	-0.235095	0.273018	-1.4698	0.162793	0.88588
DGCR6L	-0.0240816	0.0169484	-1.42088	0.155353	0.658693	-0.0231078	0.0388482	-1.31007	0.197767	0.748967	-0.0357998	0.0563523	-0.585091	0.567402	0.960041
DGCR8	-0.0153545	0.0326663	-0.47004	0.638327	0.923573	-0.0213861	0.117797	-0.638379	0.526925	0.913071	0.101234	0.0992283	0.687327	0.502628	0.94955
DGKA	0.00715951	0.0465961	0.153651	0.877885	0.979402	0.0067184	0.245285	0.139237	0.889973	0.986082	0.0132593	0.241406	0.0738968	0.942093	0.995813
DGKB	-0.114435	0.0680593	-1.6814	0.092685	0.558969	-0.134659	0.679778	-1.58907	0.120047	0.665996	-0.0776828	0.13418	-0.680027	0.507107	0.949853
DGKD	-0.0308106	0.0540865	-0.569653	0.568913	0.905852	-0.0149578	0.262989	-0.269367	0.789054	0.970545	-0.323993	0.406323	-1.35673	0.195433	0.890998
DGKE	0.00400559	0.0599183	0.0668509	0.9467	0.991078	-0.0138587	0.248161	-0.224842	0.823265	0.976063	0.310918	0.103576	1.21699	0.245171	0.909935
DGKG	-0.00142522	0.0618869	-0.0230294	0.981627	0.998862	0.0135128	0.269543	0.207511	0.836681	0.979103	-0.140829	0.219508	-0.707943	0.490107	0.948108
DGKH	0.0255954	0.0408277	0.626913	0.530716	0.891401	0.067442	0.203842	1.54304	0.130824	0.682685	-0.260967	0.138925	-2.28167	0.0379329	0.783269
DGKI	0.0686472	0.0722615	0.949982	0.342121	0.811415	0.121881	0.539148	1.17521	0.24697	0.788263	0.0184169	0.0434205	0.182813	0.857513	0.992417
DGKQ	-0.0297664	0.0275141	-1.08186	0.279314	0.770691	-0.0249562	0.0923687	-0.794694	0.431558	0.885457	-0.0456573	0.0437519	-0.79991	0.43656	0.937367
DGKZ	0.0343783	0.0827547	0.415424	0.677831	0.935897	-0.0197688	0.493986	-0.214533	0.831239	0.97807	0.26009	0.343283	1.38245	0.187576	0.890998
DGUOK	-0.101522	0.0480546	-2.11263	0.0346326	0.401618	-0.0744852	0.212632	-1.50914	0.13925	0.690883	-0.593969	0.397601	-2.81979	0.0131812	0.777619
DHCR24	0.00155177	0.0203932	0.0760926	0.939345	0.990527	-0.000877906	0.0683024	-0.035894	0.971548	0.996143	0.00709387	0.013029	0.192041	0.85035	0.992417
DHCR7	-0.0306893	0.0130191	-2.35724	0.0184112	0.322857	-0.0197664	0.0254619	-1.4337	0.159556	0.715642	-0.120633	0.0162181	-3.04914	0.00830981	0.757671
DHDDS	-0.0363605	0.068294	-0.532412	0.594441	0.91405	-0.0440328	0.257642	-0.606038	0.548056	0.916878	0.0218298	0.116704	0.109096	0.914643	0.995813
DHFR	-0.0222039	0.0431847	-0.514161	0.607139	0.914373	-0.00083765	0.208278	-0.0179729	0.985751	0.998895	-0.151899	0.0729499	-1.32286	0.20619	0.892221
DHFR2	-0.0114082	0.0109113	-1.04555	0.295771	0.782608	-0.0121095	0.0199166	-1.10047	0.277812	0.813287	0.0296976	0.0416018	0.352512	0.729481	0.983411
DHPS	-0.00970309	0.0443589	-0.218741	0.826852	0.968446	-0.000696929	0.117706	-0.0150461	0.988075	0.99898	-0.109373	0.0983101	-0.709794	0.488992	0.947933
DHRS1	-0.0423075	0.0368171	-1.14912	0.250505	0.748879	-0.0601636	0.11217	-1.5293	0.134188	0.686756	0.08364	0.0691066	0.80052	0.436218	0.937367
DHRS11	-0.0199739	0.0121747	-1.64061	0.100879	0.5745	-0.0203849	0.0194727	-1.66642	0.10357	0.638793	0.023029	0.0929395	0.184039	0.85651	0.992417
DHRS3	-0.109653	0.098877	-1.10899	0.267436	0.759188	-0.112186	0.572595	-1.04494	0.302428	0.825718	-0.095504	0.524266	-0.376331	0.712073	0.979962
DHRS4-AS1	0.0755268	0.0477548	1.58155	0.113751	0.596901	0.0630235	0.156285	1.22649	0.227301	0.771082	0.15475	0.130912	1.19641	0.250569	0.909935
DHRS4L2	-0.04815	0.0347794	-1.38444	0.166224	0.66889	-0.0742126	0.165027	-2.04186	0.0479075	0.532145	0.234861	0.184244	1.96095	0.0692083	0.820678
DHRS7	-0.0762646	0.0444959	-1.71397	0.0865346	0.547564	-0.0604132	0.182387	-1.32432	0.193038	0.74473	-0.386538	0.215622	-1.9152	0.0752249	0.822951
DHRS7B	0.0342429	0.0575739	0.594764	0.552001	0.899608	0.0575957	0.2632	0.947211	0.349311	0.851911	-0.168099	0.214759	-0.93918	0.362887	0.933319
DHRSX	0.100059	0.0964713	1.03719	0.299646	0.785198	0.00830899	0.811727	0.0814388	0.935506	0.991524	0.874284	0.684067	2.94989	0.0101512	0.757671
DHTKD1	-0.0438217	0.0770319	-0.568877	0.569439	0.906007	-0.0426784	0.491886	-0.524281	0.603024	0.925434	-0.0536164	0.561329	-0.225029	0.82507	0.988638
DHX15	0.0423836	0.0888888	0.476816	0.633493	0.921805	0.0597919	0.602745	0.602916	0.550023	0.916878	-0.028747	0.324633	-0.143402	0.887929	0.993085
DHX16	-0.0348491	0.0330877	-1.05324	0.292233	0.781512	-0.0328453	0.117202	-0.980103	0.333022	0.84278	-0.112456	0.215395	-0.539209	0.597854	0.963318
DHX29	0.0478651	0.0599888	0.797902	0.424927	0.846704	0.055689	0.369627	0.901545	0.372783	0.859944	-0.0819081	0.374995	-0.325584	0.74935	0.984571
DHX30	0.0350874	0.0475297	0.73822	0.460381	0.860692	-0.0260339	0.24699	-0.502124	0.618378	0.929257	0.356881	0.109143	2.99987	0.00917851	0.757671
DHX32	0.0180572	0.0591319	0.305371	0.760083	0.955019	0.0329947	0.364425	0.527602	0.600737	0.925067	-0.108009	0.283596	-0.594514	0.561251	0.959757
DHX33	0.0116129	0.0332779	0.348968	0.727113	0.94882	0.0307709	0.0659665	0.755536	0.455808	0.896288	-0.0268711	0.0296723	-0.465517	0.648416	0.970789
DHX34	0.140505	0.0677138	2.07498	0.037988	0.412321	0.134681	0.28575	1.86331	0.0698924	0.586314	0.182279	0.364911	0.941644	0.361666	0.933319
DHX35	0.0484208	0.0502265	0.964048	0.335022	0.809954	0.0511084	0.205809	0.995265	0.325687	0.836358	-0.0109065	0.281032	-0.0452058	0.964555	0.997791
DHX36	-0.0291958	0.0870183	-0.335513	0.737238	0.949754	-0.0451982	0.588531	-0.507862	0.614385	0.929257	0.318734	0.703327	0.768068	0.454667	0.939322
DHX37	-0.0505844	0.0244859	-2.06586	0.0388416	0.415806	-0.0467168	0.0738206	-1.86095	0.0702333	0.586399	-0.12627	0.0764965	-1.13705	0.2738	0.910495
DHX38	-0.00967878	0.0436373	-0.221801	0.824469	0.967949	-0.00662298	0.164457	-0.147501	0.88349	0.984916	-0.0616721	0.210352	-0.33298	0.743873	0.984571
DHX40	0.0160108	0.0340485	0.470234	0.638188	0.923493	0.0164726	0.11708	0.476739	0.636184	0.933468	0.000530731	0.202407	0.00265311	0.997919	0.998845
DHX57	-0.000120436	0.0563605	-0.00213688	0.998295	0.999399	-0.0102526	0.283642	-0.161923	0.872195	0.982698	0.0385328	0.146431	0.311575	0.75976	0.984571
DHX8	0.00889564	0.0405791	0.219217	0.826481	0.968446	0.00607183	0.196423	0.144349	0.885961	0.985662	0.046802	0.161186	0.303683	0.765645	0.984571
DHX9	0.0437807	0.0710936	0.615817	0.538015	0.894274	0.0844065	0.574775	1.14771	0.258015	0.797608	-0.53579	0.527844	-1.92886	0.0733813	0.822951
DIAPH1	0.0177322	0.0548056	0.323547	0.746281	0.952448	0.0169177	0.246415	0.303134	0.763384	0.965142	0.0397677	0.411106	0.136995	0.892902	0.99347
DIAPH2	-0.132016	0.162089	-0.814469	0.415377	0.845326	-0.142811	3.34654	-0.840311	0.40581	0.874963	-0.0233655	3.05237	-0.0433356	0.96602	0.997791
DIAPH2-AS1	0.0488867	0.0648481	0.753865	0.45093	0.85798	0.0550359	0.231305	0.829408	0.411915	0.879042	-0.0818476	0.597029	-0.267511	0.792811	0.985481
DIAPH3	0.0368522	0.0300163	1.22774	0.219545	0.721111	0.042519	0.047607	1.19707	0.241307	0.784181	0.0226951	0.0401657	0.404251	0.691877	0.975368
DICER1	0.118896	0.104408	1.13876	0.254802	0.751817	0.0598171	0.73776	0.510486	0.612562	0.929147	0.346528	0.692324	1.5066	0.153199	0.879464
DICER1-AS1	-0.00867534	0.0251186	-0.345375	0.729812	0.94882	-0.00443204	0.0626605	-0.171377	0.864805	0.98223	-0.0793891	0.0906204	-0.751989	0.463986	0.943068
DIDO1	-0.0315097	0.0745829	-0.422479	0.672675	0.934481	-0.020604	0.610642	-0.260334	0.795963	0.972158	-0.118023	0.639916	-0.529461	0.604428	0.963318
DIMT1	0.031154	0.0240413	1.29585	0.195026	0.702388	0.0176769	0.0815187	0.717355	0.477391	0.902405	0.297599	0.0183211	2.71614	0.017791	0.777619
DIO2	0.0130085	0.0235598	0.552149	0.580846	0.910624	0.0165426	0.0614287	0.552949	0.583701	0.921125	0.0072384	0.0127354	0.189353	0.852418	0.992417
DIP2A	-0.395081	0.154617	-2.55522	0.0106121	0.259385	-0.378106	1.51438	-2.38542	0.0219672	0.416742	-0.728302	1.55518	-1.03706	0.316734	0.932972
DIP2B	0.188723	0.134771	1.40032	0.161417	0.664338	0.16711	2.69224	1.20534	0.235269	0.777696	0.559718	2.37077	0.974435	0.345679	0.933049
DIP2C	-0.059344	0.0886729	-0.669246	0.503339	0.882418	-0.0426361	0.510899	-0.454166	0.652204	0.938213	-0.197609	0.455359	-0.731727	0.475894	0.944792
DIRAS1	0.00668105	0.0225777	0.295913	0.767296	0.955903	0.0200188	0.102549	0.641194	0.525113	0.912314	-0.00794035	0.0207539	-0.242906	0.811451	0.988355
DIRAS2	-0.0132794	0.0278283	-0.477191	0.633226	0.921805	0.0330585	0.163738	0.856047	0.397154	0.871648	-0.0633344	0.00878137	-1.57797	0.135947	0.862922
DIRC2	-0.196803	0.0755386	-2.60533	0.0091786	0.23892	-0.20824	0.474485	-2.69744	0.0102357	0.307683	0.0605176	0.615974	0.16527	0.870994	0.993085
DIRC3	0.0123295	0.0504698	0.244295	0.807002	0.963996	0.0056331	0.148477	0.10826	0.914356	0.990547	0.118785	0.0961256	0.572559	0.57621	0.961248
DIS3	-0.0397087	0.0482211	-0.823473	0.410239	0.843716	-0.0695151	0.226852	-1.36619	0.179636	0.733299	0.223049	0.0796877	1.47641	0.161528	0.882952
DIS3L	0.0837175	0.0665421	1.25811	0.208351	0.712117	0.099	0.288978	1.39802	0.169938	0.721227	-0.0315887	0.234281	-0.162398	0.873215	0.993085
DIS3L2	-0.0588367	0.0977091	-0.602162	0.547066	0.89717	-0.0913205	0.70263	-0.878444	0.385034	0.866027	0.187291	0.965071	0.65451	0.522941	0.953645
DISC1	0.305768	0.149132	2.05033	0.0403326	0.421933	0.336989	2.91003	2.13114	0.0393772	0.499485	0.0545181	2.70361	0.121535	0.904921	0.994929
DISP2	0.00502311	0.0157294	0.319346	0.749464	0.952925	0.00090616	0.0321306	0.0518988	0.958872	0.994397	0.0227551	0.0139854	0.627972	0.539702	0.95734
DIXDC1	0.0132026	0.0242726	0.54393	0.58649	0.912332	0.0364665	0.0869954	1.30943	0.197983	0.748967	-0.0603213	0.0200746	-1.21838	0.242362	0.909935
DKC1	-0.0475211	0.0310627	-1.52984	0.126056	0.617832	-0.0508213	0.0788863	-1.46771	0.150226	0.704043	-0.0339178	0.00713294	-0.482475	0.636836	0.967539
DKK2	-0.00910458	0.012006	-0.758336	0.44825	0.857006	-0.000630923	0.0144472	-0.0509962	0.959586	0.994397	-0.146011	-0.00542719	-2.9361	0.0104368	0.757671
DKK3	-0.0018064	0.0511157	-0.0353395	0.971809	0.997505	-0.00182958	0.321825	-0.0324718	0.97426	0.996647	-0.00169858	0.0825979	-0.0139792	0.989035	0.9986
DLAT	0.00541195	0.0295142	0.183368	0.854509	0.974125	0.0126196	0.0760014	0.401876	0.689949	0.948948	-0.0491923	0.0674325	-0.569151	0.577888	0.962048
DLC1	-0.028761	0.0457679	-0.628411	0.529735	0.891401	-0.0504327	0.188487	-1.0548	0.297951	0.823524	0.208463	0.120954	1.31781	0.207833	0.892221
DLD	-0.0457355	0.0404774	-1.1299	0.258517	0.753825	-0.0412665	0.194062	-0.95943	0.343199	0.848891	-0.0803438	0.144635	-0.671248	0.512523	0.951725
DLEU2	-0.245148	0.16301	-1.50388	0.132612	0.627962	-0.276661	2.54614	-1.6188	0.113477	0.653285	0.0725048	2.33621	0.133622	0.895522	0.993557
DLEU7	-0.414606	0.105384	-3.93424	8.34592e-05	0.0159833	-0.438515	0.505395	-4.08676	0.000221048	0.0467937	0.23651	1.27397	0.422366	0.6789	0.973106
DLG1	-0.0116295	0.120165	-0.0967794	0.922902	0.987788	0.0100517	1.31507	0.0786111	0.93774	0.991797	-0.175527	1.13619	-0.499279	0.625007	0.96454
DLG2	0.0200796	0.143744	0.13969	0.888905	0.981622	0.0186803	2.6141	0.123554	0.902298	0.988328	0.0332414	1.12096	0.071689	0.94382	0.995813
DLG3	-0.00284822	0.017981	-0.158402	0.87414	0.978602	-0.0232651	0.0681663	-1.02873	0.309889	0.830785	0.0322378	0.0101686	1.0874	0.294453	0.920628
DLG4	0.0603203	0.0327851	1.83987	0.0657872	0.505773	0.0631113	0.142744	1.66591	0.103671	0.638793	0.0519946	0.0265375	0.794654	0.439517	0.937367
DLG5	0.0387481	0.0225539	1.71802	0.085793	0.54675	0.0374362	0.0742813	1.4045	0.168013	0.719989	0.0420554	0.0277172	0.993732	0.336506	0.933049
DLGAP1	0.0212557	0.106479	0.199623	0.841775	0.971506	0.0953928	1.6861	0.708367	0.482892	0.90317	-0.102407	0.427285	-0.588805	0.564973	0.960041
DLGAP1-AS1	-0.025607	0.0124414	-2.05821	0.0395703	0.417833	-0.0247459	0.0270336	-1.95442	0.0577822	0.558184	-0.0497334	0.0474108	-0.742074	0.46979	0.944173
DLGAP1-AS3	0.000461692	0.00701306	0.0658332	0.947511	0.991078	0.00113763	0.00231602	0.156135	0.876725	0.983437	-0.00805147	0.000567362	-0.311375	0.759909	0.984571
DLGAP1-AS4	-0.0127065	0.0246609	-0.515247	0.606381	0.914373	-0.012989	0.0962673	-0.409783	0.684187	0.94774	-0.0122732	0.0277281	-0.312663	0.758949	0.984571
DLGAP2	0.0487976	0.0797146	0.612154	0.540436	0.89477	0.115259	0.702008	1.23961	0.222461	0.767755	-0.135553	0.175294	-0.875348	0.395529	0.933319
DLGAP3	-0.029893	0.0124869	-2.39394	0.0166684	0.309607	-0.0248946	0.0248351	-1.88489	0.0668441	0.578785	-0.0719894	0.000483351	-1.8782	0.0804326	0.827533
DLGAP4	-0.0861668	0.0576713	-1.4941	0.135149	0.630191	-0.0546589	0.344862	-0.908724	0.369027	0.859944	-0.445141	0.244898	-2.19254	0.0449537	0.783269
DLGAP4-AS1	-0.000567139	0.0344657	-0.0164552	0.986871	0.998862	0.00660749	0.109951	0.160904	0.872992	0.98278	-0.0176659	0.0357301	-0.278665	0.784402	0.984571
DLL1	-0.0149633	0.0135898	-1.10107	0.270867	0.761574	-0.0138786	0.0312	-0.960833	0.342502	0.848074	-0.0233256	0.0198512	-0.581608	0.569685	0.960041
DLST	0.000895284	0.048046	0.0186339	0.985133	0.998862	-0.00740109	0.198736	-0.149388	0.882011	0.984723	0.131993	0.269474	0.670218	0.513161	0.951777
DLX1	0.0303305	0.0132517	2.28881	0.0220904	0.347748	0.0294654	0.0321413	2.10502	0.0417229	0.512065	0.0378029	0.0150716	0.918888	0.373057	0.933319
DLX6-AS1	0.0160179	0.0210258	0.761821	0.446167	0.856416	0.0201655	0.0685482	0.787017	0.435986	0.888207	0.00746726	0.0127151	0.202971	0.841954	0.99046
DMAP1	0.00779442	0.0304052	0.256351	0.79768	0.963105	0.0188174	0.111253	0.548052	0.586752	0.92178	-0.0322596	0.0202219	-0.492887	0.629408	0.966327
DMD	-0.0913875	0.105929	-0.862723	0.38829	0.833076	-0.0930172	1.08812	-0.750007	0.457711	0.897034	-0.086992	0.527941	-0.427106	0.675521	0.97278
DMGDH	-0.00150153	0.0230009	-0.0652811	0.94795	0.991078	0.0205703	0.0822131	0.773401	0.443906	0.893122	-0.0669678	0.0127554	-1.46198	0.164895	0.886362
DMKN	-0.00169785	0.0138523	-0.122568	0.902449	0.98409	-0.00666153	0.0274967	-0.447098	0.657255	0.939999	0.0299371	0.0173839	0.795896	0.438817	0.937367
DMPK	0.0205482	0.016937	1.21321	0.225048	0.728336	0.0438586	0.0445082	1.87939	0.0681607	0.581462	-0.00539685	0.00453676	-0.219205	0.829519	0.988638
DMTF1	-0.157919	0.0950134	-1.66207	0.0964989	0.566647	-0.176213	0.723894	-1.75339	0.0873209	0.613287	-0.00391488	0.783614	-0.013426	0.989469	0.9986
DMTN	0.0277581	0.0319726	0.868183	0.385294	0.832401	0.0559571	0.105854	1.47853	0.147225	0.699839	-0.042532	0.0506019	-0.711804	0.487783	0.947933
DMXL1	-0.0995015	0.109801	-0.906198	0.364831	0.817024	-0.0400743	0.869465	-0.341897	0.734247	0.959877	-0.525395	0.631303	-1.67439	0.115291	0.844098
DMXL2	0.0968143	0.0977655	0.990271	0.322042	0.802227	0.0556223	0.633343	0.541374	0.591301	0.92344	0.491326	0.649395	1.54524	0.143643	0.86828
DNA2	-0.0200938	0.0390751	-0.514236	0.607087	0.914373	0.00290029	0.108413	0.070512	0.944143	0.993459	-0.232907	0.0741629	-1.86128	0.0829827	0.828572
DNAAF1	-0.0220334	0.0157637	-1.39773	0.162194	0.665001	-0.0166246	0.0293208	-1.00081	0.323031	0.835503	-0.0710264	0.0404485	-1.42071	0.176363	0.890998
DNAAF2	0.0127921	0.027431	0.466337	0.640974	0.924542	0.0136236	0.0583586	0.488588	0.628023	0.931947	-0.0121968	0.0351257	-0.0797913	0.937707	0.995813
DNAAF5	0.0347609	0.0284036	1.22382	0.22102	0.722712	0.0287228	0.0958326	0.948185	0.348821	0.851617	0.0786996	0.0498182	0.963084	0.351155	0.933049
DNAH1	-0.0288544	0.0345365	-0.835475	0.40345	0.840026	-0.0261716	0.153274	-0.728155	0.470829	0.901154	-0.0611471	0.0745753	-0.490348	0.631174	0.967539
DNAH10	-0.00756203	0.014939	-0.506194	0.61272	0.916498	-0.00092672	0.0196309	-0.0572056	0.954687	0.994397	-0.0452799	-0.0150698	-1.17234	0.2598	0.909935
DNAH11	0.00767136	0.00949752	0.807722	0.419251	0.846576	0.00800128	0.00827164	0.839539	0.406238	0.875227	-0.0396672	0.120894	-0.347466	0.733189	0.983692
DNAH12	0.0121529	0.0185614	0.654744	0.512633	0.88732	0.0100284	0.0484223	0.503337	0.617533	0.929257	0.0261116	0.046173	0.51129	0.616777	0.963318
DNAH14	0.0306102	0.0313754	0.975613	0.329256	0.807416	0.0321761	0.110164	0.978172	0.333964	0.842893	0.0148177	0.0980867	0.141847	0.889136	0.993371
DNAH17	0.00641346	0.0281251	0.228033	0.81962	0.966809	0.0202908	0.0648779	0.685358	0.497304	0.90357	-0.121973	0.0559693	-1.35449	0.196132	0.890998
DNAH2	0.00329898	0.0103306	0.319342	0.749468	0.952925	-0.00110665	0.016444	-0.104017	0.917684	0.990699	0.0759477	0.0216431	1.75791	0.0996597	0.839968
DNAH5	-0.00451679	0.0111022	-0.406837	0.684127	0.937862	-0.00461027	0.0194684	-0.391744	0.69736	0.950796	-0.00376076	0.0223006	-0.112367	0.91206	0.995813
DNAH6	-0.0176906	0.0299607	-0.590461	0.554882	0.900115	-0.0248796	0.0954417	-0.707143	0.483644	0.90317	0.00127682	0.0479045	0.022342	0.982477	0.997791
DNAH7	0.0275543	0.0294877	0.934433	0.350081	0.813832	0.0286687	0.112591	0.840601	0.40565	0.874963	0.024254	0.0172443	0.413262	0.685408	0.973991
DNAH9	0.0117158	0.0231351	0.506406	0.612572	0.916498	0.00879434	0.0542613	0.340972	0.735029	0.959877	0.0237443	0.0491136	0.453695	0.656706	0.971472
DNAI1	0.00463214	0.00829989	0.558096	0.576779	0.909914	0.00399285	0.00526157	0.47179	0.639682	0.934782	0.0207206	0.00890786	0.488043	0.632753	0.967539
DNAJA1	0.0295247	0.0714536	0.413201	0.67946	0.936204	0.0584618	0.368797	0.773786	0.443681	0.893122	-0.215631	0.0573546	-0.980544	0.346014	0.933049
DNAJA2	-0.0107396	0.0311552	-0.344712	0.730311	0.94882	-0.0140147	0.108552	-0.423131	0.674503	0.946169	0.0144153	0.0992873	0.157042	0.877358	0.993085
DNAJA3	-0.0390263	0.0464251	-0.84063	0.400555	0.83932	-0.0367436	0.197327	-0.775792	0.442509	0.892518	-0.0949755	0.236951	-0.405046	0.691305	0.975368
DNAJA4	0.0311772	0.0705921	0.441653	0.65874	0.93103	0.0110988	0.148178	0.133451	0.894807	0.986792	0.0829247	0.071752	0.621087	0.544287	0.95734
DNAJB1	0.163676	0.100203	1.63343	0.102378	0.577051	0.254175	0.153666	2.35048	0.0267017	0.444484	-0.386062	0.0408198	-1.44853	0.17288	0.890648
DNAJB11	-0.0138147	0.0182344	-0.757618	0.44868	0.857244	-0.0224809	0.0446278	-1.20954	0.233671	0.776965	0.208578	0.0183974	2.21527	0.0444651	0.783269
DNAJB12	0.0432809	0.0443431	0.976045	0.329042	0.807314	0.0331079	0.170944	0.697945	0.489315	0.903326	0.113742	0.103762	0.911086	0.377018	0.933319
DNAJB14	-0.09547	0.0890882	-1.07164	0.283884	0.775493	-0.0693871	0.719215	-0.744921	0.460745	0.898529	-0.375343	0.476715	-1.23015	0.238058	0.909935
DNAJB2	0.0480657	0.0476657	1.00839	0.313266	0.797126	0.0445208	0.230426	0.859182	0.395443	0.87144	0.0675647	0.0960535	0.555955	0.586644	0.962419
DNAJB6	0.0823674	0.106968	0.770017	0.44129	0.853262	0.129803	0.834414	1.1154	0.271443	0.808298	-0.176017	0.800837	-0.648069	0.526982	0.954461
DNAJB9	-0.0476861	0.0275234	-1.73257	0.0831729	0.54086	-0.0757848	0.0883821	-1.99193	0.0533705	0.543682	-0.016835	0.0293744	-0.422291	0.678953	0.973106
DNAJC1	0.0937595	0.0852507	1.09981	0.271415	0.762049	0.111681	0.596839	1.22641	0.227333	0.771082	-0.0333193	0.482682	-0.137406	0.892583	0.99347
DNAJC10	-0.0837984	0.0817024	-1.02565	0.305055	0.791128	-0.0602361	0.511653	-0.700642	0.487648	0.903326	-0.303456	0.418117	-1.15603	0.266199	0.910436
DNAJC11	-0.0406246	0.0443464	-0.916076	0.359627	0.815576	-0.0346825	0.224448	-0.768082	0.447023	0.894367	-0.202149	0.151372	-0.858659	0.404702	0.933319
DNAJC12	0.00788886	0.0169662	0.464976	0.641949	0.924759	0.0333788	0.039653	1.66785	0.103344	0.638793	-0.0572313	0.0046859	-1.78915	0.0943101	0.83895
DNAJC13	-0.00328473	0.0970215	-0.0338556	0.972992	0.997989	0.0379112	0.859788	0.37987	0.706084	0.95554	-0.71228	1.13057	-1.72038	0.106438	0.841498
DNAJC15	0.0887516	0.0700122	1.26766	0.20492	0.709787	0.0664501	0.331054	0.904624	0.371169	0.859944	0.310009	0.304611	1.33988	0.200727	0.890998
DNAJC16	0.098316	0.0588925	1.66942	0.0950349	0.564424	0.0755623	0.323003	1.20752	0.234439	0.776965	0.274669	0.196367	1.57664	0.136252	0.862922
DNAJC17	-0.0579373	0.0416457	-1.3912	0.164166	0.667087	-0.0447294	0.182943	-1.02367	0.312243	0.831805	-0.188907	0.135933	-1.37292	0.190456	0.890998
DNAJC18	-0.0214674	0.0270161	-0.794615	0.426837	0.84834	-0.0248087	0.0908198	-0.892314	0.377648	0.8615	0.0350946	0.059941	0.306794	0.763381	0.984571
DNAJC19	-0.0207276	0.026891	-0.770799	0.440826	0.852547	0.00161414	0.0658508	0.0558169	0.955773	0.994397	-0.163512	0.0588077	-2.23662	0.041342	0.783269
DNAJC2	0.0500457	0.0534467	0.936367	0.349084	0.813201	0.0726973	0.251367	1.2857	0.20606	0.753289	-0.139965	0.269908	-0.854677	0.406509	0.933319
DNAJC21	-0.0468828	0.0448192	-1.04604	0.295541	0.782431	-0.044404	0.18969	-0.942129	0.351874	0.852652	-0.0703015	0.130893	-0.485282	0.634663	0.967539
DNAJC24	-0.0213163	0.0440161	-0.484283	0.628185	0.920774	-0.0165247	0.190534	-0.365967	0.71635	0.956892	-0.112845	0.203684	-0.571809	0.576132	0.961248
DNAJC27	-0.028732	0.0277926	-1.0338	0.301229	0.786309	-0.0407148	0.102878	-1.31913	0.19475	0.74611	0.0226274	0.0761178	0.354109	0.728309	0.983411
DNAJC27-AS1	-0.0456966	0.0212082	-2.15467	0.0311878	0.392276	-0.0462557	0.0507785	-2.13247	0.0392612	0.498561	-0.0335586	0.0971338	-0.332057	0.744556	0.984571
DNAJC3	0.12864	0.100146	1.28453	0.198958	0.704802	0.104461	0.54133	0.966928	0.339613	0.846129	0.276323	0.598108	1.03494	0.317501	0.932972
DNAJC30	-0.00327216	0.0150971	-0.216741	0.82841	0.968446	-0.00629632	0.0285982	-0.39338	0.696161	0.950611	0.0211186	0.0266391	0.464602	0.649056	0.970789
DNAJC4	-0.00688504	0.0275788	-0.249649	0.802859	0.963664	-0.00879559	0.0848163	-0.306764	0.76064	0.963255	0.016742	0.0801069	0.166044	0.870396	0.993085
DNAJC5	0.29518	0.108131	2.72983	0.00633669	0.198026	0.281741	1.01912	2.47104	0.0179039	0.383422	0.415359	0.921704	1.21822	0.242423	0.909935
DNAJC5G	0.0147466	0.00808481	1.82398	0.0681546	0.512674	0.0152615	0.0110018	1.82553	0.0755164	0.589901	0.00731024	-0.00423161	0.230099	0.821201	0.988402
DNAJC6	-0.0491247	0.0526684	-0.932717	0.350966	0.814326	-0.0477966	0.359578	-0.736029	0.466077	0.899961	-0.0516777	0.0923175	-0.573973	0.574706	0.961248
DNAJC7	0.0425577	0.101886	0.4177	0.676166	0.935039	0.1171	0.530193	0.921688	0.363247	0.858376	-0.0917618	0.418209	-0.538047	0.598635	0.963318
DNAJC8	0.00653754	0.0434975	0.150297	0.88053	0.980303	0.0216566	0.215139	0.469157	0.641546	0.935494	-0.113261	0.206261	-0.871654	0.397477	0.933319
DNAJC9	-0.0369513	0.0852642	-0.433375	0.664743	0.932285	-0.0212743	0.223541	-0.222473	0.82549	0.976784	-0.0977548	0.223232	-0.519073	0.611473	0.963318
DNAL1	-0.00520176	0.0264793	-0.196446	0.844261	0.97236	0.00463565	0.0851616	0.171959	0.864351	0.98223	-0.274895	0.0906857	-1.94754	0.0709254	0.820678
DNASE1	-0.0548718	0.0600516	-0.913744	0.360851	0.815995	-0.0572098	0.318512	-0.928048	0.359039	0.857489	-0.0113998	0.316865	-0.0428866	0.966372	0.997791
DNASE1L1	-0.0280466	0.0238488	-1.17602	0.239589	0.738438	-0.0316868	0.047088	-1.30191	0.201112	0.752042	0.0596434	0.102464	0.499291	0.624999	0.96454
DNER	0.053206	0.0607409	0.87595	0.381057	0.831055	0.0964429	0.261207	1.40547	0.167726	0.719989	-0.10331	0.12623	-0.7913	0.44141	0.937868
DNHD1	-0.100747	0.0574232	-1.75447	0.0793504	0.533392	-0.0952776	0.274038	-1.58	0.122111	0.667544	-0.153957	0.238397	-0.818549	0.426177	0.936003
DNM1	-0.0275079	0.0789276	-0.348521	0.727449	0.94882	-0.0603096	0.699009	-0.689325	0.494663	0.903326	0.115881	0.155949	0.63349	0.536193	0.956339
DNM1L	-0.0678893	0.0939401	-0.722687	0.469872	0.868072	-0.181748	0.605039	-1.77906	0.082954	0.602922	0.5555	0.621768	2.32385	0.0349814	0.783269
DNM2	0.204464	0.116254	1.75876	0.0786175	0.532999	0.151521	1.27863	1.21982	0.229794	0.772539	0.578168	1.06177	1.75192	0.100716	0.839968
DNM3	-0.182282	0.100273	-1.81786	0.0690854	0.514392	-0.197334	1.01674	-1.88216	0.067223	0.579937	-0.0208827	0.770158	-0.0608249	0.952322	0.995813
DNMBP	-0.0332673	0.0237246	-1.40223	0.160847	0.664067	-0.044533	0.0706904	-1.7894	0.0812474	0.601284	0.0789449	0.0703649	1.0051	0.331186	0.933049
DNMT1	0.12406	0.0690947	1.79551	0.0725721	0.522891	0.138886	0.309383	1.90342	0.0643175	0.57473	-0.00461141	0.244906	-0.0214526	0.983174	0.997791
DNMT3A	-0.22367	0.0982772	-2.27591	0.0228514	0.351243	-0.217053	0.97411	-2.07482	0.0445869	0.521817	-0.273393	0.859379	-0.953396	0.355878	0.933277
DNMT3B	-0.00257211	0.00933744	-0.275462	0.782962	0.95969	-6.18904e-05	0.0101807	-0.00637165	0.994948	0.999707	-0.0331292	0.00803645	-0.977551	0.344186	0.933049
DNPEP	0.0052566	0.0258377	0.203447	0.838786	0.97093	0.00551015	0.0667719	0.209376	0.835235	0.978344	-0.00151398	0.147475	-0.0111328	0.991268	0.998809
DNPH1	0.0374204	0.0208628	1.79365	0.0728696	0.523383	0.0328883	0.0748622	1.40024	0.169275	0.720565	0.0543657	0.008638	1.19705	0.250324	0.909935
DNTTIP1	0.0387521	0.0332965	1.16385	0.244485	0.742724	0.0388735	0.133251	1.12544	0.267218	0.805218	0.0371572	0.117882	0.296815	0.770781	0.984571
DNTTIP2	0.03037	0.0297541	1.0207	0.307397	0.791709	0.0375059	0.0890587	1.21453	0.231782	0.776262	-0.0620848	0.0820209	-0.558538	0.584925	0.962419
DOC2A	0.0345805	0.0418661	0.825979	0.408816	0.842792	0.0683007	0.188831	1.49004	0.144184	0.696919	-0.135082	0.123688	-1.31378	0.209151	0.892221
DOCK1	-0.0151391	0.0258407	-0.585862	0.557968	0.900531	-0.0146489	0.0680571	-0.558642	0.579571	0.921125	-0.0316095	0.138031	-0.207951	0.838134	0.98924
DOCK10	-0.0949131	0.156161	-0.607791	0.543326	0.895406	-0.10393	2.82827	-0.635594	0.528719	0.913071	-0.00139591	2.60105	-0.00265077	0.997921	0.998845
DOCK11	0.2904	0.130712	2.22168	0.026305	0.365695	0.293814	1.63796	2.15362	0.0374531	0.490647	0.252204	1.41509	0.552657	0.588844	0.962419
DOCK2	0.0833716	0.146446	0.569298	0.569154	0.906007	0.070673	2.86279	0.460583	0.647633	0.938088	0.213178	2.68371	0.434538	0.670239	0.971538
DOCK3	0.072034	0.0878656	0.81982	0.412319	0.845059	0.136687	1.01989	1.46907	0.149761	0.702719	-0.46089	0.560117	-1.72534	0.105519	0.84147
DOCK4	-0.173841	0.18885	-0.920527	0.357298	0.815576	-0.170209	5.864	-0.866955	0.391222	0.870043	-0.218802	5.11088	-0.316761	0.7559	0.984571
DOCK5	0.0543716	0.202277	0.268797	0.788086	0.960761	0.102171	0.633599	0.447573	0.658181	0.940374	-0.120334	0.879169	-0.275729	0.786613	0.984789
DOCK6	-0.0858069	0.0442708	-1.93823	0.0525956	0.467541	-0.108082	0.153761	-2.26745	0.0289292	0.453094	0.0540281	0.0954267	0.452383	0.657629	0.971472
DOCK7	0.150229	0.0828792	1.81262	0.0698897	0.515851	0.133755	0.62903	1.55577	0.127769	0.678085	0.366768	0.695721	1.17665	0.258126	0.909935
DOCK9	-0.00100543	0.0426843	-0.023555	0.981208	0.998862	0.0109427	0.244014	0.21314	0.832318	0.97807	-0.0277523	0.0746693	-0.361288	0.723049	0.982775
DOHH	-0.00329841	0.0174455	-0.18907	0.850038	0.973876	0.0102934	0.043917	0.55019	0.585298	0.921365	-0.0938603	0.0439748	-1.94357	0.0714401	0.820678
DOK4	0.000148347	0.00689822	0.0215051	0.982843	0.998862	-0.000543211	0.00305962	-0.0770614	0.938965	0.99194	0.0157897	0.00285527	0.470997	0.644589	0.969865
DOK5	-0.0152057	0.0247299	-0.61487	0.53864	0.894274	-0.0126031	0.0779764	-0.486634	0.629216	0.931947	-0.0421078	0.0606303	-0.505704	0.620598	0.963318
DOK6	0.0391711	0.0497785	0.786909	0.431335	0.849553	0.0446631	0.27457	0.725251	0.472588	0.902248	0.028819	0.0808957	0.340853	0.73806	0.984565
DONSON	-0.0118176	0.0182435	-0.647769	0.517134	0.888382	-0.00985616	0.0534076	-0.531511	0.598052	0.925067	-0.0709314	0.066693	-0.696757	0.496878	0.94955
DOPEY1	-0.00849948	0.0893904	-0.0950827	0.924249	0.987788	-0.0490756	0.827135	-0.517634	0.607611	0.927752	0.316443	0.788163	1.17947	0.257039	0.909935
DOPEY2	-0.0152406	0.0872243	-0.174729	0.861293	0.976045	-0.0546751	0.543377	-0.607197	0.547207	0.916878	0.584761	0.345828	1.66487	0.117536	0.850835
DOT1L	-0.00299357	0.044225	-0.0676895	0.946033	0.991078	-0.0212328	0.170437	-0.45609	0.650832	0.938213	0.165736	0.152104	1.17049	0.260519	0.909935
DPAGT1	-0.00746308	0.0165632	-0.450583	0.65229	0.927628	-0.0099112	0.045716	-0.590856	0.557995	0.918821	0.0879498	0.136965	0.839852	0.414507	0.933319
DPCD	-0.00668541	0.0165467	-0.404032	0.686189	0.937995	0.00928911	0.044915	0.521594	0.604876	0.926505	-0.107535	-0.00663462	-2.40318	0.0300085	0.783269
DPF1	0.0177368	0.0143259	1.2381	0.21568	0.719956	0.0172134	0.0381739	1.16581	0.250708	0.792549	0.0261416	0.0091032	0.441821	0.66508	0.971472
DPF2	0.013313	0.0448005	0.297163	0.766342	0.955855	0.00851106	0.1715	0.182839	0.855863	0.982128	0.0736349	0.262258	0.446314	0.661906	0.971472
DPF3	-0.0259719	0.0170602	-1.52237	0.127916	0.621519	-0.0443982	0.0321635	-2.51627	0.0160453	0.367983	0.238503	0.0458021	3.56789	0.00290369	0.757671
DPH1	-0.00588827	0.01859	-0.316744	0.751438	0.953124	-0.0038165	0.0434404	-0.197765	0.844247	0.981017	-0.0325715	0.0527689	-0.470297	0.645077	0.969891
DPH2	0.025589	0.0154554	1.65567	0.0977888	0.568316	0.0276707	0.0324094	1.60034	0.11752	0.663717	0.0173142	0.0102429	0.502259	0.622961	0.9639
DPH3	0.0627197	0.0265757	2.36004	0.0182728	0.322332	0.0575425	0.0594889	1.93241	0.0613134	0.566913	0.0829841	0.0559306	1.4086	0.179853	0.890998
DPH5	-0.0538942	0.0400528	-1.34558	0.178438	0.682622	-0.0501821	0.134144	-1.19987	0.237362	0.779036	-0.094985	0.130171	-0.68262	0.505513	0.949853
DPH6	0.00438946	0.103924	0.0422374	0.966309	0.996553	-0.0719506	0.630136	-0.649217	0.519969	0.910636	0.560543	0.551279	1.87389	0.0810599	0.827533
DPH7	0.0243074	0.0414963	0.585774	0.558027	0.900531	0.012569	0.113007	0.292995	0.771077	0.966083	0.195111	0.072106	1.19233	0.25345	0.909935
DPM1	-0.0239319	0.0461166	-0.518944	0.6038	0.914373	0.0165438	0.244721	0.298689	0.766749	0.966001	-0.115399	0.0222745	-1.38596	0.187021	0.890998
DPM2	-0.0119279	0.0192784	-0.61872	0.536101	0.894002	-0.0153064	0.0568388	-0.782942	0.438347	0.889518	0.107183	0.0944135	0.923354	0.370802	0.933319
DPM3	0.0196414	0.0246168	0.797884	0.424938	0.846704	0.0139045	0.0494842	0.532616	0.597626	0.925067	0.065662	0.0537056	0.888038	0.388888	0.933319
DPP10	0.0831707	0.114144	0.728649	0.466217	0.864628	0.0700729	2.07365	0.531448	0.598095	0.925067	0.122343	0.429972	0.536537	0.599652	0.963318
DPP10-AS3	0.00419071	0.00719305	0.582606	0.560159	0.900992	0.00283038	0.00489934	0.379746	0.706176	0.95554	0.0226523	0.00216251	0.824992	0.422625	0.934965
DPP4	-0.0127207	0.0287703	-0.442147	0.658383	0.930998	-0.0546363	0.0429746	-1.70618	0.0987828	0.636285	0.162756	0.0133908	2.48405	0.0257597	0.783269
DPP6	0.0610124	0.0769284	0.793106	0.427716	0.848669	0.0261086	0.684826	0.271356	0.787535	0.970173	0.122868	0.195087	0.959271	0.353009	0.933049
DPP7	0.124655	0.0514774	2.42155	0.0154543	0.30101	0.0949334	0.366539	1.68253	0.100384	0.637819	0.272251	0.163619	2.16529	0.0473306	0.783269
DPP8	-0.199932	0.0770851	-2.59365	0.00949626	0.244354	-0.175741	0.624673	-2.1829	0.035071	0.48482	-0.466396	0.62075	-1.7455	0.101857	0.840174
DPP9	-0.0379852	0.0555107	-0.684286	0.493794	0.876425	-0.0660612	0.305997	-1.10948	0.273956	0.810457	0.148523	0.22267	0.967801	0.348872	0.933049
DPY19L1	0.0834787	0.0655136	1.27422	0.202585	0.708042	0.0997831	0.364002	1.42716	0.161419	0.717107	-0.0338624	0.244448	-0.180535	0.85921	0.992417
DPY19L2	-0.0308169	0.0359204	-0.857923	0.390935	0.835261	-0.022605	0.185929	-0.505074	0.616323	0.929257	-0.0456816	0.0643801	-0.758642	0.460116	0.941455
DPY19L3	-0.158785	0.0514399	-3.0868	0.00202322	0.108088	-0.180564	0.329521	-3.38168	0.00163919	0.132643	0.122419	0.215043	0.638061	0.533295	0.955371
DPY19L4	-0.0345876	0.0569114	-0.607744	0.543357	0.895406	-0.0282426	0.255729	-0.488347	0.628014	0.931947	-0.228918	0.154445	-0.715236	0.487109	0.947933
DPY30	-0.0812991	0.047342	-1.71727	0.0859296	0.54682	-0.0658101	0.138832	-1.35323	0.18377	0.737685	-0.361773	0.156674	-1.74817	0.101382	0.840174
DPYD	0.2536	0.182619	1.38868	0.16493	0.667756	0.263538	1.06447	1.35978	0.183506	0.737685	0.174913	0.937788	0.320743	0.752991	0.984571
DPYD-AS1	-0.00625838	0.0222568	-0.28119	0.778565	0.959023	-0.010044	0.0342157	-0.447929	0.65706	0.939999	0.245985	0.115287	1.34391	0.19968	0.890998
DPYS	0.0359258	0.0560878	0.640527	0.52183	0.890232	-0.00134827	0.208662	-0.0202651	0.983941	0.998388	0.127491	0.0800534	1.22261	0.240808	0.909935
DPYSL2	-0.233651	0.12093	-1.93211	0.053346	0.469771	-0.208562	1.18846	-1.61481	0.114341	0.654684	-0.412011	0.910823	-1.19642	0.250563	0.909935
DPYSL3	0.0253198	0.0139907	1.80976	0.0703323	0.516417	0.0271644	0.0339537	1.87078	0.0688246	0.583186	0.00141303	-0.00226615	0.0270308	0.9788	0.997791
DPYSL4	-0.00338125	0.0164106	-0.20604	0.836759	0.970707	-0.0160352	0.041933	-0.82938	0.411892	0.879042	0.0292314	0.011664	0.941779	0.361599	0.933319
DPYSL5	0.0137753	0.0227286	0.606079	0.544463	0.895952	0.0253646	0.067682	0.908683	0.369048	0.859944	-0.00902523	0.00203936	-0.230515	0.820884	0.988402
DR1	-0.0626624	0.0439525	-1.42569	0.153959	0.656945	-0.0319603	0.19567	-0.708415	0.482863	0.90317	-0.635348	0.195964	-3.26072	0.00541472	0.757671
DRAIC	0.0103047	0.0177765	0.579681	0.56213	0.902739	0.0197994	0.021336	0.86366	0.394765	0.871382	-0.00401336	0.00539757	-0.14256	0.888582	0.993085
DRAM1	0.0484123	0.0307518	1.57429	0.115421	0.600363	0.0470461	0.0996748	1.48778	0.144779	0.697205	0.0722244	0.135028	0.547091	0.592564	0.963303
DRAM2	-0.041777	0.0914621	-0.456769	0.647837	0.926343	-0.0556902	0.598347	-0.585191	0.56176	0.919126	0.126601	0.526659	0.382407	0.707658	0.97931
DRAP1	0.0289109	0.0321659	0.898804	0.368757	0.820639	0.0459039	0.127909	1.34616	0.185954	0.738677	-0.108281	0.0973343	-1.11756	0.281773	0.912748
DRC1	0.00353822	0.00579262	0.610815	0.541322	0.89477	0.00362587	0.000401188	0.610104	0.5453	0.916878	0.00187214	0.00681786	0.0722532	0.943379	0.995813
DRC3	-0.00756121	0.0159468	-0.474153	0.635391	0.922376	-0.00560915	0.0431882	-0.34765	0.729955	0.958328	-0.0900031	0.106036	-0.858373	0.404531	0.933319
DRG1	-0.0010608	0.0425821	-0.0249119	0.980125	0.998862	0.00672197	0.214624	0.153546	0.878753	0.983437	-0.13766	0.288985	-0.750571	0.464813	0.943068
DRG2	0.0378253	0.0308481	1.22618	0.220131	0.721254	0.039174	0.103325	1.12275	0.268347	0.805599	0.0329966	0.049902	0.499797	0.624651	0.96454
DRICH1	-0.0192412	0.0138955	-1.3847	0.166144	0.66889	-0.0196317	0.0244535	-1.37793	0.17601	0.727844	-0.0116234	-0.0243137	-0.184727	0.856312	0.992417
DROSHA	-0.0341709	0.0635582	-0.537631	0.590832	0.913803	-0.0168359	0.40638	-0.259306	0.796751	0.972158	-0.432375	0.433345	-1.38946	0.18548	0.890998
DRP2	0.00162942	0.0241887	0.067363	0.946293	0.991078	0.0119427	0.0635995	0.367529	0.715457	0.956892	-0.0111876	0.00946629	-0.308838	0.761799	0.984571
DSCAM	-0.0252316	0.18369	-0.13736	0.890746	0.981948	-0.0153216	2.83138	-0.0803188	0.936391	0.991629	-0.151526	1.43577	-0.222507	0.827033	0.988638
DSCAML1	0.035361	0.0398615	0.887098	0.375026	0.826884	0.0262674	0.132376	0.622353	0.537299	0.91537	0.110438	0.0844977	0.910654	0.377239	0.933319
DSCC1	0.00731593	0.0246687	0.296567	0.766797	0.955855	0.0148018	0.0617993	0.450396	0.65531	0.939301	-0.00234586	0.0168159	-0.062831	0.950752	0.995813
DSE	0.0352332	0.0724969	0.485996	0.62697	0.920419	0.0350696	0.485932	0.46746	0.642748	0.936184	0.0375415	0.43473	0.133209	0.895843	0.993557
DSEL	-0.0299858	0.0235205	-1.27488	0.202352	0.707883	-0.035015	0.0513222	-1.3356	0.190064	0.742061	-0.00923795	0.0367779	-0.173485	0.864648	0.993085
DSN1	-0.0434941	0.0318705	-1.36471	0.172343	0.673092	-0.0419808	0.0816114	-1.2755	0.209609	0.757406	-0.0662484	0.102969	-0.519076	0.611471	0.963318
DST	-0.170852	0.134721	-1.26819	0.204728	0.709342	-0.183934	1.99315	-1.33636	0.189106	0.741158	0.127989	1.69611	0.19456	0.848414	0.992417
DSTN	-0.0571485	0.0622056	-0.918705	0.35825	0.815576	-0.0521799	0.301348	-0.769424	0.446235	0.893875	-0.0835009	0.198461	-0.534642	0.600929	0.963318
DSTYK	-0.0512185	0.0582971	-0.878577	0.379631	0.831055	-0.0465573	0.222912	-0.718575	0.476681	0.902405	-0.0710366	0.169503	-0.531723	0.602899	0.963318
DTD1	-0.0204935	0.0211887	-0.967193	0.333448	0.809204	-0.0481014	0.07213	-1.8246	0.0756595	0.590093	0.0298847	0.0149417	0.839175	0.414874	0.933319
DTNA	-0.139336	0.166045	-0.839142	0.401389	0.83932	-0.105103	1.59662	-0.580958	0.564695	0.91953	-0.322296	1.20878	-0.770593	0.453214	0.939322
DTNB	0.259668	0.136206	1.90643	0.0565943	0.479298	0.266624	1.71943	1.87656	0.0680072	0.581462	0.180734	1.28101	0.377632	0.711126	0.979962
DTNBP1	0.0848275	0.111787	0.758833	0.447953	0.857006	0.122023	0.695404	1.01937	0.3143	0.832414	-0.168759	0.842497	-0.539931	0.597368	0.963318
DTWD1	0.0438121	0.0592953	0.73888	0.45998	0.860516	0.0466068	0.274051	0.755917	0.4542	0.896101	0.00939865	0.281814	0.0434408	0.965938	0.997791
DTWD2	0.000310281	0.0604453	0.00513326	0.995904	0.9992	-0.0020544	0.300151	-0.0330541	0.973798	0.996647	0.0415839	0.328032	0.160146	0.874957	0.993085
DTX2	-0.208691	0.0705445	-2.95828	0.00309358	0.134003	-0.216877	0.540185	-2.99852	0.00468448	0.2125	-0.0488155	0.634665	-0.152721	0.880705	0.993085
DTX3	-0.0633777	0.0276263	-2.29411	0.0217842	0.346798	-0.0469833	0.0919599	-1.61967	0.11329	0.65255	-0.223273	0.0592215	-2.46461	0.0266258	0.783269
DTX4	0.0101896	0.00970543	1.04988	0.293771	0.78195	0.0106359	0.0151565	1.02253	0.312773	0.831805	0.00718586	0.0136282	0.2663	0.793725	0.985481
DTYMK	-0.00933128	0.0199793	-0.467046	0.640467	0.924248	-0.00921403	0.0404435	-0.449723	0.655408	0.939301	-0.011604	0.092656	-0.128643	0.899392	0.994487
DUBR	-0.0204436	0.024834	-0.82321	0.410389	0.843869	0.0202488	0.0845461	0.670679	0.506342	0.906694	-0.105573	0.026419	-2.41761	0.029179	0.783269
DUOX1	0.022125	0.0268264	0.82475	0.409514	0.842956	0.0366871	0.0806867	1.32231	0.193698	0.74479	-0.186989	0.148393	-1.77851	0.0961034	0.83895
DUS1L	-0.0422005	0.0440519	-0.957971	0.338078	0.811154	-0.00796136	0.178726	-0.172667	0.863798	0.98223	-0.40058	0.171901	-2.68535	0.0172349	0.777619
DUS2	-0.138264	0.0374208	-3.69485	0.00022002	0.0274267	-0.152579	0.193046	-3.87985	0.000387732	0.0658175	-0.00117424	0.17438	-0.00964879	0.992432	0.998809
DUS4L	0.00962738	0.0151807	0.634184	0.525961	0.890797	0.0111242	0.0288251	0.711273	0.48111	0.902933	-0.0147487	0.0189609	-0.233683	0.818469	0.988402
DUSP1	0.245736	0.133192	1.84497	0.0650415	0.504176	0.399012	0.31409	2.39344	0.0242933	0.428773	-0.0247636	0.327676	-0.111816	0.912489	0.995813
DUSP10	0.0320969	0.0375255	0.855336	0.392365	0.836077	0.0410609	0.10378	1.07311	0.289758	0.82042	-0.193574	0.164428	-1.00827	0.329712	0.933049
DUSP11	0.0886739	0.0722371	1.22754	0.21962	0.721111	0.0410176	0.13866	0.471194	0.64134	0.935494	0.194066	0.140738	1.49912	0.155111	0.880928
DUSP12	-0.042311	0.0315171	-1.34248	0.179441	0.683119	-0.0037464	0.113237	-0.107483	0.914952	0.990547	-0.215192	0.0783779	-2.91592	0.0108692	0.757671
DUSP14	-0.00616282	0.0245025	-0.251518	0.801413	0.963579	-0.0327503	0.0489175	-1.1201	0.270919	0.807988	0.0565493	0.0252158	1.25931	0.227642	0.906539
DUSP16	0.213816	0.106621	2.00539	0.0449218	0.435214	0.26335	0.610119	2.29773	0.0270918	0.444855	-0.10465	0.622182	-0.360102	0.723917	0.983122
DUSP18	0.0480307	0.0370135	1.29765	0.194407	0.702056	0.0635413	0.141241	1.58168	0.121725	0.667178	-0.039098	0.0975395	-0.410632	0.687293	0.973991
DUSP19	-0.0249837	0.0122597	-2.03787	0.0415633	0.424778	-0.0334505	0.025181	-2.62049	0.0124139	0.330931	0.0756622	0.0336846	1.71918	0.106661	0.841498
DUSP22	0.0190902	0.0549913	0.34715	0.728478	0.94882	0.0337982	0.239469	0.590995	0.557903	0.918821	-0.161348	0.274946	-0.805501	0.433428	0.937367
DUSP26	-0.0323324	0.0195309	-1.65545	0.097833	0.568316	-0.0538237	0.0498082	-2.1098	0.0418599	0.512065	-0.00189839	0.0141451	-0.0625325	0.950985	0.995813
DUSP3	0.0188834	0.0332274	0.568308	0.569826	0.906007	0.0392224	0.111029	1.1293	0.265609	0.802511	-0.200762	0.111137	-1.75897	0.099473	0.839968
DUSP6	-0.0328027	0.0267482	-1.22635	0.220067	0.721254	-0.0557721	0.10074	-1.802	0.0792088	0.597573	0.0349816	0.0155216	0.657942	0.520795	0.953645
DUSP7	-0.0542328	0.0226839	-2.3908	0.0168117	0.310725	-0.0381653	0.0625774	-1.59226	0.119327	0.665996	-0.192116	-0.0231636	-2.73608	0.0175779	0.777619
DUSP8	0.0276897	0.0230142	1.20316	0.228916	0.729761	0.02373	0.0364017	0.822194	0.417685	0.880265	0.0346031	0.0141396	0.907339	0.378931	0.933319
DUT	-0.168042	0.0688292	-2.44144	0.014629	0.296542	-0.145389	0.228154	-1.72231	0.0945675	0.625274	-0.212973	0.154828	-1.7914	0.0939347	0.83895
DVL1	0.0115484	0.021125	0.546669	0.584606	0.911412	0.00174497	0.0528437	0.079625	0.936939	0.991797	0.140241	0.0382723	1.76623	0.0982083	0.839968
DVL2	0.00643033	0.0325794	0.197375	0.843534	0.972052	-0.00454576	0.0963701	-0.111866	0.911511	0.989847	0.0261812	0.0537038	0.480298	0.638118	0.967539
DVL3	0.00207589	0.0338734	0.0612837	0.951133	0.991338	0.0124778	0.151041	0.352495	0.726348	0.958328	-0.11089	0.141731	-0.950581	0.357258	0.933319
DYM	-0.118779	0.118581	-1.00167	0.316503	0.798396	-0.0832754	1.36415	-0.67856	0.501387	0.904723	-0.618251	1.50898	-1.34313	0.199696	0.890998
DYNC1H1	-0.0779321	0.0981096	-0.794338	0.426999	0.84834	-0.0756967	0.744823	-0.697666	0.489487	0.903326	-0.0879555	0.46371	-0.382835	0.707347	0.97931
DYNC1I1	0.00505803	0.051921	0.0974178	0.922395	0.987788	-0.0103517	0.426403	-0.166276	0.868791	0.98223	0.0402615	0.0419804	0.427871	0.67506	0.972583
DYNC1I2	-0.0307034	0.0835928	-0.367297	0.713398	0.947348	-0.00640348	0.396052	-0.07132	0.943507	0.992971	-0.18886	0.495022	-0.824505	0.422893	0.934965
DYNC1LI1	0.0481484	0.0648739	0.742184	0.457976	0.860135	0.0423814	0.372269	0.626455	0.534633	0.914398	0.114053	0.38039	0.498695	0.625409	0.964773
DYNC1LI2	0.153388	0.103911	1.47615	0.139903	0.636119	-0.0592906	0.431974	-0.467113	0.643643	0.936186	0.585537	0.173257	3.23619	0.00569082	0.757671
DYNC2H1	-0.00569113	0.0594627	-0.0957093	0.923751	0.987788	0.0371907	0.291144	0.577813	0.566682	0.919963	-0.255484	0.178099	-1.64461	0.12136	0.851969
DYNC2LI1	0.0256418	0.0476271	0.538386	0.590311	0.913803	0.0267483	0.216904	0.532599	0.597306	0.925067	0.0157571	0.155647	0.104975	0.917821	0.995813
DYNLL1	-0.0236345	0.0589722	-0.400774	0.688587	0.937995	-0.0690611	0.482238	-0.960354	0.34274	0.848252	0.0696445	0.111787	0.675846	0.509682	0.950541
DYNLL2	-0.0469112	0.0602559	-0.778532	0.436255	0.85004	0.0200195	0.140208	0.213936	0.832258	0.97807	-0.0943194	0.0451258	-1.19761	0.250112	0.909935
DYNLRB1	0.050927	0.0535669	0.950719	0.341747	0.811415	0.0643134	0.223717	1.16052	0.252827	0.793692	-0.139506	0.208882	-0.66743	0.514888	0.951912
DYNLRB2	0.0151636	0.0330735	0.458481	0.646607	0.925527	0.0108492	0.0116818	0.121975	0.903884	0.988641	0.0158558	0.000143047	0.445036	0.662807	0.971472
DYNLT1	0.0142334	0.0506088	0.281243	0.778524	0.959023	0.0245408	0.174758	0.460188	0.647913	0.938213	-0.0791865	0.138668	-0.493235	0.629168	0.966327
DYNLT3	-0.027625	0.0245426	-1.12559	0.260338	0.754062	-0.0174184	0.0859604	-0.669152	0.507305	0.906694	-0.109324	0.0617139	-1.48444	0.158917	0.882826
DYRK1A	-0.0302947	0.114418	-0.264773	0.791184	0.961314	-0.0226383	1.59866	-0.19073	0.849718	0.981412	-0.130857	1.28252	-0.304204	0.765257	0.984571
DYRK1B	-0.0626335	0.0260995	-2.3998	0.0164042	0.307675	-0.026954	0.0694132	-0.955797	0.345009	0.849497	-0.275669	0.0376934	-4.0005	0.00121231	0.757671
DYRK2	-0.0553417	0.0344838	-1.60486	0.108525	0.587614	-0.043168	0.118361	-1.22815	0.226684	0.770414	-0.367987	0.112428	-2.06589	0.0571923	0.802105
DYSF	-0.116086	0.02842	-4.08467	4.41398e-05	0.0112548	-0.137321	0.0633377	-4.56017	5.51877e-05	0.0282729	0.0569821	0.109043	0.662817	0.517756	0.953324
DZANK1	-0.112365	0.0627046	-1.79198	0.0731363	0.524135	-0.000516931	0.098067	-0.00553243	0.995629	0.999707	-0.204013	0.0581093	-2.4121	0.0294932	0.783269
DZIP1	1.85485e-06	0.0268456	6.90931e-05	0.999945	0.999945	0.0129463	0.105112	0.391347	0.697651	0.950796	-0.0249626	0.0265533	-0.54336	0.595065	0.963318
DZIP1L	0.0953131	0.0464072	2.05384	0.039991	0.420881	0.103856	0.152972	2.04441	0.0476434	0.532145	0.0522274	0.121883	0.457782	0.653835	0.971472
DZIP3	-0.0588484	0.059019	-0.997109	0.318711	0.798665	-0.0104313	0.33507	-0.169976	0.8659	0.98223	-0.654897	0.299693	-3.04145	0.00843986	0.757671
E2F3	0.116003	0.0963837	1.20355	0.228762	0.729761	0.117857	0.765038	1.15623	0.254557	0.794962	0.100349	0.599005	0.338815	0.739563	0.984571
E2F4	0.0633586	0.0315343	2.0092	0.0445158	0.432776	0.0472565	0.138542	1.41933	0.163674	0.71916	0.203645	0.0576727	2.07219	0.0563585	0.802105
E2F5	0.0155211	0.0173542	0.894371	0.371123	0.822589	0.00923375	0.018619	0.454621	0.652517	0.938213	0.0325246	0.0124762	0.973752	0.346006	0.933049
E2F6	0.0849512	0.0306867	2.76834	0.0056343	0.189255	0.113733	0.068828	3.2749	0.00239383	0.155236	-0.0175552	0.068455	-0.267856	0.79255	0.985481
E4F1	-0.0659764	0.025723	-2.56488	0.0103212	0.256181	-0.0586714	0.0823984	-2.17761	0.0354909	0.486335	-0.141205	0.0857437	-1.63314	0.123771	0.851969
EAF1	0.000307465	0.0589346	0.00521705	0.995837	0.9992	-0.00671864	0.057706	-0.0770537	0.939188	0.99194	0.00621697	0.0752489	0.077745	0.939084	0.995813
EAF2	0.157977	0.0585331	2.69893	0.00695628	0.210919	0.162072	0.290682	2.74402	0.00909477	0.294064	-0.0668294	0.475949	-0.152724	0.880752	0.993085
EAPP	0.00739916	0.0539722	0.137092	0.890958	0.981981	0.0127879	0.247412	0.212677	0.832676	0.97807	-0.0149495	0.209093	-0.122086	0.904492	0.994873
EARS2	0.0116091	0.0328377	0.35353	0.723691	0.94882	-0.00178461	0.0977479	-0.0418068	0.966877	0.995127	0.0310246	0.0375367	0.603651	0.555321	0.95734
EBAG9	-0.0325709	0.0313214	-1.03989	0.29839	0.784531	-0.0339839	0.137194	-1.04962	0.300295	0.825041	-0.0119617	0.129116	-0.0967385	0.924247	0.995813
EBF4	-0.00278818	0.0105992	-0.263056	0.792507	0.961643	0.00150479	0.0167989	0.136084	0.892449	0.986082	-0.0513478	0.0147306	-1.38069	0.188106	0.890998
EBLN3P	-0.019176	0.047816	-0.401037	0.688393	0.937995	-0.0293031	0.194252	-0.57623	0.567741	0.920277	0.0580888	0.173557	0.413549	0.685203	0.973991
EBNA1BP2	-0.0165517	0.0203253	-0.81434	0.41545	0.845326	-0.0185157	0.0410766	-0.902183	0.372491	0.859944	0.083792	0.0766842	0.571193	0.576746	0.96161
EBP	0.0366179	0.0171602	2.13388	0.0328524	0.397379	0.0322162	0.0383656	1.75144	0.0876611	0.613287	0.0661627	0.0279968	1.38837	0.185805	0.890998
EBPL	0.0352882	0.0255101	1.3833	0.166572	0.66957	0.0172517	0.0755134	0.6484	0.520491	0.910853	0.240702	0.0799732	2.68073	0.0173935	0.777619
ECD	-0.0461922	0.0515005	-0.896928	0.369758	0.820931	-0.0780503	0.233819	-1.43716	0.158577	0.714193	0.238162	0.285063	1.46785	0.163314	0.88607
ECE1	0.0134479	0.0143153	0.939407	0.347522	0.811415	0.0152163	0.0252253	0.998617	0.324081	0.835503	0.000148859	0.0100731	0.00356241	0.997206	0.998845
ECH1	0.0165697	0.0256641	0.645637	0.518514	0.888623	0.0393938	0.108635	1.20972	0.233603	0.776965	-0.0208452	0.0226076	-0.499962	0.624538	0.96454
ECHDC1	-0.0984648	0.0813033	-1.21108	0.225864	0.728622	-0.145863	0.545345	-1.67871	0.101132	0.638793	0.234977	0.509965	1.01959	0.324488	0.933049
ECHDC2	-0.116678	0.079705	-1.46387	0.14323	0.641987	-0.111375	0.466682	-1.27871	0.208486	0.756017	-0.143992	0.40298	-0.728426	0.477852	0.945322
ECHS1	-0.000420638	0.0268492	-0.0156667	0.9875	0.998862	-0.00447516	0.0988381	-0.154366	0.87811	0.983437	0.0240231	0.0131975	0.337488	0.740646	0.984571
ECI1	0.026024	0.0417525	0.623291	0.533093	0.892519	0.0430078	0.155443	0.867657	0.390842	0.870043	-0.0154612	0.0252779	-0.199579	0.844589	0.990783
ECI2	-0.00911873	0.0308465	-0.295616	0.767523	0.955903	-0.00735156	0.075197	-0.228858	0.820164	0.974748	-0.0300418	0.055327	-0.271793	0.789638	0.985481
ECM1	-0.0129529	0.0128482	-1.00814	0.313386	0.797138	-0.0170185	0.0278195	-1.22597	0.227495	0.771082	0.0113436	0.000212556	0.334275	0.742916	0.984571
ECSIT	0.0167689	0.0342018	0.490292	0.623928	0.920246	0.00768447	0.14646	0.192597	0.848265	0.981412	0.0419398	0.0584968	0.631482	0.537468	0.956773
ECT2	0.0363269	0.0213861	1.69862	0.0893901	0.551026	0.0477423	0.0523929	2.15777	0.0371065	0.490647	-0.12589	0.0321789	-1.50935	0.15274	0.877728
ECT2L	0.00619346	0.011765	0.52643	0.59859	0.91405	0.012143	0.0192245	0.984209	0.331024	0.841633	-0.0534529	0.0120416	-1.3683	0.191866	0.890998
EDA	-0.117027	0.120487	-0.971277	0.33141	0.808212	-0.174279	0.861024	-1.323	0.193493	0.74475	0.17608	0.771365	0.590757	0.563699	0.960041
EDC3	-0.0112596	0.0344344	-0.326987	0.743678	0.951565	-0.0178901	0.124727	-0.511023	0.61219	0.928801	0.185987	0.179999	0.974045	0.345866	0.933049
EDEM1	0.113043	0.0431247	2.62131	0.00875915	0.23629	0.0960423	0.164829	2.10677	0.041562	0.512065	0.257756	0.192351	1.93797	0.072174	0.820678
EDEM2	0.00120094	0.0444583	0.0270128	0.97845	0.998862	0.0125201	0.161114	0.269597	0.788878	0.970545	-0.123006	0.219955	-0.799593	0.436738	0.937367
EDEM3	0.099205	0.0815638	1.21629	0.223875	0.727527	0.0996925	0.508441	1.15395	0.255481	0.795742	0.0952068	0.606907	0.38478	0.705937	0.97931
EDF1	-0.0119081	0.0535331	-0.222444	0.823968	0.967756	-0.0104605	0.262444	-0.177034	0.860389	0.98223	-0.0185408	0.0836484	-0.146597	0.885451	0.993085
EDIL3	-0.0090014	0.061806	-0.14564	0.884206	0.980742	-0.0267096	0.3451	-0.386842	0.700957	0.952855	0.0624093	0.133597	0.450113	0.659227	0.971472
EDNRB	0.0106512	0.0177468	0.600175	0.54839	0.897671	0.0147505	0.0450566	0.777845	0.441312	0.891973	-0.0182609	0.0138373	-0.362596	0.722092	0.982763
EDRF1	0.021123	0.0595516	0.354701	0.722814	0.94882	0.0258902	0.353708	0.398699	0.69227	0.949511	-0.00409667	0.240676	-0.0274285	0.978489	0.997791
EEA1	-0.0284952	0.108655	-0.262253	0.793126	0.961643	-0.0238289	0.742605	-0.200226	0.842335	0.980297	-0.0518634	0.599855	-0.194737	0.848277	0.992417
EED	-0.00178673	0.105306	-0.016967	0.986463	0.998862	-0.0863828	0.291975	-0.700897	0.489211	0.903326	0.227011	0.420853	1.12001	0.28076	0.912314
EEF1A1	0.0655078	0.0661774	0.989882	0.322232	0.80229	0.0722814	0.403758	1.06731	0.292335	0.820658	-0.0778438	0.338593	-0.249859	0.806171	0.986585
EEF1A2	0.128657	0.0615039	2.09185	0.0364522	0.404508	0.114727	0.412644	1.49258	0.143521	0.695615	0.153447	0.127048	1.49644	0.155801	0.880928
EEF1AKMT1	0.00702587	0.0315552	0.222653	0.823805	0.967756	0.00159435	0.116023	0.0490598	0.96112	0.994397	0.096573	0.155366	0.731867	0.475811	0.944792
EEF1B2	0.109314	0.0579492	1.88637	0.059245	0.486225	0.119089	0.208197	1.86264	0.0702155	0.586399	0.0643246	0.229503	0.468971	0.646003	0.970065
EEF1D	-0.0407248	0.0719138	-0.5663	0.57119	0.90617	-0.03643	0.260676	-0.450996	0.654733	0.939301	-0.057137	0.19436	-0.361839	0.722646	0.982775
EEF2	0.154867	0.0619681	2.49914	0.0124494	0.280676	0.200796	0.352021	2.96522	0.0051176	0.216573	-0.0816952	0.154186	-0.531581	0.602995	0.963318
EEF2K	-0.03055	0.0517362	-0.590495	0.554859	0.900115	-0.040289	0.325078	-0.75137	0.456899	0.896404	0.100746	0.22732	0.511714	0.616488	0.963318
EEFSEC	0.0185871	0.0723007	0.257081	0.797116	0.962943	0.00374594	0.464546	0.0510387	0.959553	0.994397	0.505531	0.532228	1.20249	0.24849	0.909935
EEPD1	-0.13808	0.0790122	-1.74758	0.0805369	0.537824	-0.157313	0.433123	-1.93431	0.0602869	0.564997	0.185322	0.476943	0.555705	0.586811	0.962419
EFCAB10	0.0011101	0.0115512	0.0961019	0.92344	0.987788	0.000558424	0.0165939	0.0479874	0.961969	0.994397	0.0381711	0.074571	0.400202	0.694791	0.975368
EFCAB11	-0.011916	0.0506163	-0.235418	0.813884	0.96481	0.0117097	0.241373	0.215904	0.830178	0.97807	-0.171406	0.206939	-1.21637	0.243105	0.909935
EFCAB13	-0.138034	0.0697249	-1.9797	0.0477375	0.448548	-0.134483	0.437649	-1.85146	0.0716172	0.586399	-0.17968	0.591081	-0.722307	0.481493	0.946541
EFCAB14	0.00129914	0.0670871	0.019365	0.98455	0.998862	-0.0223215	0.350129	-0.315099	0.754351	0.963045	0.206693	0.440632	0.989467	0.338519	0.933049
EFCAB2	-0.0648068	0.0434211	-1.49252	0.135563	0.630893	-0.0474786	0.206426	-1.04765	0.301189	0.825041	-0.258783	0.164646	-1.7067	0.109008	0.841904
EFCAB5	0.0200391	0.0319551	0.627101	0.530593	0.891401	0.00700825	0.0743952	0.175595	0.861681	0.98223	0.0433096	0.0299133	0.812024	0.429794	0.936003
EFCAB6	-0.00463907	0.0214568	-0.216205	0.828828	0.968452	0.00948376	0.0700706	0.423225	0.674435	0.946169	-0.160423	0.0331655	-2.15555	0.0482083	0.783269
EFCAB7	-0.0386682	0.041346	-0.935236	0.349667	0.813687	-0.0355532	0.187855	-0.818943	0.41775	0.880265	-0.0690558	0.178321	-0.509284	0.618148	0.963318
EFEMP1	-0.0216754	0.00953856	-2.2724	0.0230624	0.351243	-0.0239399	0.0121971	-2.36251	0.0231875	0.424852	-0.00406293	0.00546423	-0.143768	0.887645	0.993085
EFHC1	-0.0170809	0.0302442	-0.564766	0.572233	0.90651	0.00517597	0.147202	0.152438	0.879621	0.983672	-0.102546	0.0659043	-1.54119	0.14462	0.870021
EFHD1	0.00940167	0.0239136	0.393151	0.694208	0.939937	-0.0170497	0.0561878	-0.6378	0.527509	0.913071	0.115372	0.0298649	2.15625	0.0481442	0.783269
EFHD2	-0.0492822	0.060263	-0.817786	0.41348	0.845092	-0.0589817	0.35028	-0.908839	0.368967	0.859944	0.01144	0.29869	0.0704524	0.944788	0.995813
EFL1	-0.134666	0.0595236	-2.2624	0.0236727	0.355172	-0.13513	0.350792	-2.07728	0.0443467	0.521817	-0.132282	0.318649	-0.896469	0.384517	0.933319
EFNA3	-0.00219814	0.00814928	-0.269734	0.787365	0.960761	0.00157861	0.00737754	0.188481	0.851468	0.981439	-0.0693141	0.0056752	-1.96318	0.068926	0.820678
EFNA5	-0.097259	0.0617125	-1.576	0.115025	0.59966	-0.115345	0.409711	-1.64686	0.107549	0.642882	-0.0344727	0.232593	-0.264162	0.79534	0.98587
EFNB2	0.0132019	0.0388445	0.339867	0.733957	0.949672	-0.0139909	0.0920105	-0.261475	0.795462	0.972158	0.0435013	0.0179935	0.770186	0.453448	0.939322
EFR3A	-0.0748605	0.0878819	-0.851831	0.394308	0.837992	-0.0554084	0.616166	-0.591599	0.557502	0.918821	-0.218115	0.485423	-0.858158	0.404646	0.933319
EFR3B	-0.0422449	0.0299559	-1.41024	0.158469	0.663415	-0.0416913	0.113884	-1.3362	0.189158	0.741158	-0.048767	0.0790119	-0.455376	0.655524	0.971472
EFTUD2	-0.127623	0.0572074	-2.23088	0.0256888	0.363893	-0.137783	0.271389	-2.31007	0.0262137	0.442583	-0.0108655	0.27691	-0.0537392	0.95787	0.996679
EGFL7	0.01504	0.0187508	0.802096	0.422498	0.846704	0.0192443	0.0593215	0.923378	0.361437	0.858376	-0.00282127	0.0365961	-0.0656773	0.948524	0.995813
EGFR	-0.0270729	0.01403	-1.92965	0.0536506	0.470476	-0.0359019	0.0361819	-2.34867	0.0239541	0.427855	0.0201236	0.0167614	0.569391	0.57773	0.962048
EGLN1	0.0612125	0.0923917	0.662532	0.50763	0.884208	0.0702967	0.669403	0.727774	0.47106	0.901154	-0.0364926	0.470375	-0.1152	0.909853	0.995427
EGLN3	0.0133321	0.0191465	0.696322	0.486227	0.872823	-0.0142599	0.0625878	-0.646703	0.521578	0.91138	0.0978908	0.00421208	2.53597	0.0231528	0.783269
EGR1	0.0556892	0.0287524	1.93686	0.0527627	0.467571	0.0376702	0.0862372	1.05867	0.296204	0.823356	0.089589	-0.0078611	1.83563	0.0868332	0.83151
EGR3	0.0278213	0.0303489	0.916717	0.359291	0.815576	0.0233974	0.0301348	0.764171	0.451407	0.894746	0.276083	0.0954224	1.20367	0.249898	0.909935
EHBP1	-0.0324452	0.101901	-0.318398	0.750183	0.952925	-0.0684806	0.876295	-0.613342	0.543179	0.91584	0.147259	0.694172	0.590612	0.563794	0.960041
EHBP1L1	0.0373276	0.0843284	0.442646	0.658022	0.930705	0.018842	0.561287	0.216979	0.829346	0.97807	0.343363	0.466049	0.971796	0.346947	0.933049
EHD1	-0.00694816	0.0174687	-0.397749	0.690816	0.938592	-0.00787777	0.0262764	-0.4461	0.6581	0.940374	0.0354428	0.047044	0.297215	0.770733	0.984571
EHD3	0.00583968	0.0218051	0.267812	0.788844	0.960761	0.019855	0.0746058	0.720692	0.475358	0.902405	-0.0176629	0.0221542	-0.495092	0.627888	0.965906
EHHADH	-0.043131	0.0344123	-1.25336	0.210075	0.714494	-0.0355918	0.0849501	-0.97083	0.337562	0.844547	-0.0989876	0.0658713	-0.991972	0.337336	0.933049
EHMT1	-0.0274795	0.112722	-0.243782	0.8074	0.963996	0.00950948	1.19087	0.0797171	0.936866	0.991797	-0.335875	1.198	-0.975112	0.345354	0.933049
EHMT2	-0.0675355	0.0475185	-1.42125	0.155245	0.658487	-0.0595663	0.200796	-1.20937	0.233736	0.776965	-0.174678	0.152333	-0.967215	0.349156	0.933049
EI24	-0.0102869	0.0299226	-0.343783	0.73101	0.94882	-0.00308944	0.10809	-0.099242	0.92145	0.990699	-0.0976826	0.0602995	-0.900485	0.382504	0.933319
EID1	-0.0567979	0.0594655	-0.95514	0.339507	0.811154	-0.0591209	0.34605	-0.94315	0.351358	0.852401	-0.0359061	0.27174	-0.191007	0.851146	0.992417
EID2	0.00253984	0.0254342	0.0998591	0.920456	0.987788	0.00133455	0.0582774	0.0488689	0.961284	0.994397	0.0104261	0.0552722	0.149255	0.88339	0.993085
EID2B	0.000662985	0.0166027	0.0399324	0.968147	0.996732	0.00302552	0.0354742	0.17432	0.862508	0.98223	-0.0247891	0.045237	-0.435146	0.669807	0.971472
EIF1	-0.0299291	0.0728822	-0.410651	0.681329	0.936973	-0.0392795	0.542287	-0.507699	0.614498	0.929257	0.0437682	0.321493	0.201506	0.843078	0.99046
EIF1AD	0.0236945	0.0200362	1.18258	0.236975	0.736052	0.00229036	0.0513491	0.0881687	0.930228	0.990781	0.0551289	0.0119125	1.7512	0.100842	0.839968
EIF1AX	0.0562844	0.0517826	1.08694	0.277065	0.767884	0.0543271	0.263992	1.00767	0.319766	0.834352	0.0795886	0.235291	0.427825	0.675009	0.972583
EIF1B	0.0237344	0.0525733	0.451453	0.651663	0.927563	0.00965842	0.203558	0.172822	0.863677	0.98223	0.131999	0.166801	0.851646	0.408136	0.933319
EIF2A	0.0141556	0.0478287	0.295965	0.767257	0.955903	-0.0125256	0.206312	-0.254981	0.800066	0.972413	0.50025	0.302531	2.38582	0.0310358	0.783269
EIF2AK1	0.0114463	0.045668	0.250641	0.802092	0.963664	0.0126873	0.204463	0.256183	0.799144	0.972413	0.00439577	0.166189	0.0372387	0.970798	0.997791
EIF2AK2	0.0313962	0.0893488	0.351389	0.725296	0.94882	0.0228712	0.646693	0.250516	0.803492	0.972925	0.224825	0.488937	0.516984	0.613076	0.963318
EIF2AK3	0.0191283	0.0440555	0.434188	0.664152	0.931809	0.0268783	0.220245	0.591796	0.557371	0.918821	-0.104241	0.244436	-0.575247	0.573866	0.961248
EIF2AK4	0.092503	0.0748558	1.23575	0.216552	0.719956	0.0739341	0.516569	0.938687	0.353617	0.85429	0.265839	0.350204	1.1047	0.287129	0.91417
EIF2B1	-0.0614443	0.0411451	-1.49336	0.135343	0.630834	-0.0565624	0.18827	-1.32723	0.192081	0.743276	-0.12848	0.298168	-0.813568	0.428936	0.936003
EIF2B2	-0.0157615	0.020278	-0.77727	0.436999	0.850129	-0.0144575	0.0528226	-0.693602	0.492005	0.903326	-0.0387984	0.0710995	-0.442855	0.664348	0.971472
EIF2B3	-0.0234966	0.089958	-0.261196	0.793942	0.962102	-0.0589265	0.520599	-0.606678	0.547548	0.916878	0.190191	0.414362	0.797321	0.438015	0.937367
EIF2B4	0.0161005	0.0617925	0.260558	0.794434	0.962292	0.0522155	0.0799107	0.551994	0.585796	0.921662	-0.0107815	0.0211973	-0.132107	0.896743	0.993557
EIF2B5	0.102886	0.0354886	2.89914	0.00374191	0.151009	0.0994457	0.123256	2.71998	0.00966801	0.299994	0.158962	0.147478	1.07698	0.298928	0.925167
EIF2D	0.0145539	0.0265342	0.548494	0.583353	0.911329	0.010155	0.0733547	0.375278	0.709468	0.955914	0.12445	0.0719759	0.920117	0.372755	0.933319
EIF2S1	0.0223595	0.0468034	0.477733	0.63284	0.921805	0.0219705	0.208539	0.450227	0.655017	0.939301	0.0268266	0.124291	0.162228	0.873346	0.993085
EIF2S2	-0.0717924	0.107655	-0.666873	0.504853	0.882648	0.0483181	0.262354	0.375514	0.710253	0.955914	-0.35206	0.356987	-1.79117	0.0939732	0.83895
EIF2S3	0.03869	0.0596382	0.648745	0.516503	0.888382	0.0391435	0.329384	0.634095	0.529687	0.913071	0.0323403	0.246265	0.140011	0.890561	0.99338
EIF3A	-0.120624	0.0834001	-1.44633	0.148086	0.648468	-0.115722	0.645053	-1.31474	0.196206	0.747817	-0.163691	0.522934	-0.627422	0.540053	0.95734
EIF3B	-0.0111636	0.0551581	-0.202392	0.83961	0.97093	-0.00464844	0.252809	-0.080797	0.936013	0.991524	-0.0852485	0.242574	-0.439411	0.666785	0.971472
EIF3D	0.0268928	0.048399	0.555647	0.578452	0.909914	0.00289618	0.269423	0.051187	0.959435	0.994397	0.0923396	0.112509	0.988217	0.33911	0.933049
EIF3E	0.0681865	0.0651572	1.04649	0.295333	0.782431	0.0591966	0.406805	0.881471	0.383414	0.864391	0.212462	0.360025	0.789726	0.442301	0.938105
EIF3F	-0.014293	0.0518224	-0.275807	0.782696	0.959597	-0.0483909	0.210996	-0.833634	0.409518	0.877002	0.119579	0.103181	1.03965	0.315383	0.932972
EIF3G	-0.00130872	0.020779	-0.0629829	0.94978	0.991286	0.00189378	0.0677256	0.0888267	0.92967	0.990781	-0.0620319	0.0212402	-0.668185	0.51509	0.951912
EIF3H	-0.137016	0.0919721	-1.48975	0.13629	0.631572	-0.104035	0.604824	-1.09424	0.280502	0.815849	-0.617731	0.674898	-1.70185	0.109931	0.841904
EIF3I	-0.0178228	0.0165012	-1.08009	0.280101	0.770936	-0.0199844	0.040364	-1.16485	0.251091	0.792549	0.00887635	0.0343152	0.147215	0.884972	0.993085
EIF3J	-0.026314	0.0664534	-0.395976	0.692123	0.93893	0.0184319	0.314993	0.261066	0.795403	0.972158	-0.373797	0.32798	-1.89988	0.0773438	0.822951
EIF3K	-0.0845026	0.0449871	-1.87837	0.0603302	0.489634	-0.0638972	0.226943	-1.3649	0.180038	0.73384	-0.333065	0.249098	-2.04842	0.0589046	0.806025
EIF3L	-0.0350543	0.0685538	-0.51134	0.609113	0.915495	-0.0335702	0.340181	-0.462843	0.646026	0.936936	-0.047487	0.148529	-0.22621	0.824204	0.988614
EIF3M	0.00442125	0.0677146	0.0652924	0.947941	0.991078	0.0251482	0.223747	0.340901	0.735194	0.959877	-0.10651	0.168317	-0.624096	0.542175	0.95734
EIF4A1	0.0304547	0.0499127	0.610159	0.541756	0.89477	0.0516926	0.225009	0.894772	0.376349	0.861328	-0.0320635	0.0693591	-0.32348	0.750909	0.984571
EIF4A2	0.0755201	0.0999369	0.755677	0.449843	0.857878	-0.0102017	0.862359	-0.09265	0.926652	0.990699	0.476193	0.40625	2.00036	0.0643783	0.813249
EIF4A3	-0.01565	0.0282988	-0.553026	0.580246	0.910213	-0.0159648	0.0740572	-0.542686	0.590406	0.92344	-0.0117475	-0.0173865	-0.113419	0.911558	0.995758
EIF4B	0.0643118	0.0728971	0.882228	0.377654	0.830113	0.0900412	0.442699	1.10319	0.276644	0.812692	-0.0371425	0.1447	-0.229171	0.821909	0.988402
EIF4E	0.0322317	0.0754502	0.427191	0.66924	0.93358	0.0214749	0.538277	0.271011	0.787799	0.970323	0.136688	0.353376	0.553555	0.588245	0.962419
EIF4E2	0.020299	0.0426555	0.475883	0.634158	0.921969	0.0431757	0.176535	0.910495	0.368104	0.859944	-0.0766889	0.0958831	-0.785431	0.444736	0.938265
EIF4E3	-0.0326742	0.0152568	-2.14162	0.0322242	0.395973	-0.0293514	0.0348136	-1.77766	0.0831873	0.603919	-0.0520808	0.0112251	-1.30517	0.21199	0.892221
EIF4EBP2	0.0997323	0.0487326	2.04652	0.040705	0.423545	0.131177	0.199936	2.55617	0.0145532	0.355052	-0.189007	0.0505928	-1.21543	0.246056	0.909935
EIF4ENIF1	-0.0569724	0.0470807	-1.2101	0.22624	0.728622	-0.0349112	0.237879	-0.699457	0.48838	0.903326	-0.235045	0.144553	-1.65753	0.118694	0.850835
EIF4G1	0.0795819	0.0363474	2.18948	0.0285619	0.375639	0.0703389	0.175243	1.85574	0.0709899	0.586399	0.185276	0.111174	1.44552	0.169394	0.889149
EIF4G2	0.0489273	0.0660236	0.741057	0.458659	0.860135	0.0639899	0.357311	0.915794	0.365352	0.859247	-0.0765636	0.395236	-0.379623	0.709679	0.979962
EIF4G3	0.269871	0.161015	1.67606	0.0937257	0.560804	0.319921	2.92669	1.89615	0.0652979	0.57473	-0.240789	2.82813	-0.44679	0.66157	0.971472
EIF4H	-0.0397018	0.0602878	-0.658538	0.510192	0.885907	-0.0122957	0.250419	-0.190563	0.849847	0.981412	-0.228138	0.203723	-1.34841	0.198032	0.890998
EIF5	0.0121554	0.071012	0.171174	0.864087	0.97683	-0.0327995	0.47262	-0.423726	0.674073	0.946169	0.250982	0.347536	1.40672	0.180399	0.890998
EIF5A	-0.045637	0.0185982	-2.45385	0.0141337	0.294224	-0.0355897	0.0627349	-1.81335	0.0774088	0.592807	-0.134046	0.0311307	-2.30243	0.0364521	0.783269
EIF5A2	0.0223306	0.0150174	1.48698	0.137021	0.632867	0.0242388	0.0359564	1.43588	0.158938	0.714193	0.0150905	0.023729	0.458936	0.653025	0.971472
EIF5B	-0.00212071	0.0642523	-0.033006	0.97367	0.998161	0.00148759	0.392815	0.0223814	0.982257	0.998349	-0.0536104	0.514531	-0.213522	0.833867	0.98924
ELAC2	-0.0280346	0.0282442	-0.992578	0.320916	0.801146	-0.0318594	0.115145	-1.10507	0.275837	0.812657	0.0632102	0.0957342	0.448893	0.660087	0.971472
ELAVL1	2.14608e-05	0.0526006	0.000407996	0.999674	0.999764	0.0204274	0.272708	0.366123	0.716234	0.956892	-0.163098	0.259674	-1.03392	0.317963	0.932972
ELAVL2	0.0110254	0.0353811	0.311619	0.75533	0.953253	0.00498158	0.147361	0.105861	0.91623	0.990699	0.0188851	0.0357494	0.351919	0.729917	0.983411
ELAVL3	0.0521245	0.0372971	1.39755	0.162248	0.665001	0.0451318	0.122067	1.14457	0.259302	0.798167	0.111522	0.0400922	0.970411	0.348646	0.933049
ELAVL4	-0.0854828	0.0770441	-1.10953	0.267201	0.759046	-0.121839	0.445	-1.42586	0.161792	0.717191	0.0725199	0.252737	0.407104	0.689826	0.975368
ELF1	0.117251	0.124291	0.943361	0.345496	0.811415	0.131888	1.31326	1.02307	0.312524	0.831805	-0.0758847	1.09476	-0.162049	0.873484	0.993085
ELF2	0.415096	0.147651	2.81132	0.00493382	0.173519	0.562099	1.38809	3.46175	0.00130712	0.120865	-0.287038	1.13343	-0.808865	0.431551	0.936209
ELFN2	-0.0282276	0.0114106	-2.4738	0.0133684	0.290114	-0.0307658	0.0212608	-2.57304	0.0139617	0.349532	-0.00234163	0.00397166	-0.0613233	0.951932	0.995813
ELK1	0.0190396	0.0135869	1.40131	0.16112	0.664338	0.0105757	0.0397343	0.7234	0.473712	0.902405	0.0726868	-0.0013588	1.97485	0.0674687	0.820678
ELK3	-0.0515096	0.0769201	-0.669651	0.503081	0.882418	-0.0531325	0.575594	-0.661842	0.511929	0.908315	-0.0333278	0.543088	-0.124031	0.902979	0.994785
ELK4	0.0461808	0.0548935	0.841279	0.400191	0.83932	0.0483665	0.265541	0.864449	0.392579	0.870436	-0.0100254	0.400824	-0.035335	0.97229	0.997791
ELL	0.00549904	0.074374	0.0739376	0.94106	0.990571	0.0471635	0.384955	0.582825	0.563336	0.919346	-0.221134	0.360027	-1.17168	0.260055	0.909935
ELL2	0.538248	0.119847	4.49111	7.08518e-06	0.00345603	0.570817	1.55042	4.59189	4.42571e-05	0.0243266	0.108881	1.41603	0.241231	0.812725	0.988355
ELMO1	-0.188734	0.164692	-1.14599	0.251801	0.749127	-0.168311	4.49656	-0.987738	0.329315	0.839134	-0.478308	3.66308	-0.745451	0.467808	0.944065
ELMO1-AS1	0.0410076	0.0654053	0.626976	0.530675	0.891401	0.0563194	0.349915	0.841571	0.405113	0.874963	-0.285412	0.625122	-0.923699	0.370628	0.933319
ELMO2	0.0233135	0.0495055	0.470928	0.637692	0.923317	0.0326781	0.182607	0.589474	0.558912	0.9191	-0.0135634	0.13541	-0.123294	0.903552	0.994785
ELMOD1	0.0169615	0.0282625	0.600141	0.548412	0.897671	-0.0523048	0.188375	-1.25249	0.217784	0.766427	0.0754976	0.0283697	1.96659	0.0684973	0.820678
ELMOD2	-0.0177214	0.0428124	-0.413931	0.678925	0.935897	-0.000758416	0.189226	-0.0172986	0.986286	0.998895	-0.365978	0.239245	-1.84229	0.0857922	0.829094
ELMOD3	0.0305933	0.0708531	0.431785	0.665897	0.932323	0.0472905	0.375645	0.633674	0.529959	0.913071	-0.121992	0.241081	-0.540741	0.596824	0.963318
ELMSAN1	0.0131986	0.061487	0.214656	0.830035	0.968452	0.0157642	0.357486	0.24221	0.809875	0.97298	-0.00810231	0.33968	-0.0432042	0.966123	0.997791
ELN	0.00944097	0.00805649	1.17185	0.241259	0.740419	0.00572412	0.00819892	0.687407	0.495858	0.903326	0.0638515	0.0057696	2.00411	0.0639348	0.813249
ELOF1	-0.00986443	0.0174234	-0.56616	0.571285	0.90617	-0.0195881	0.0476016	-1.02765	0.310387	0.831469	0.0395413	0.0293432	0.920305	0.372341	0.933319
ELOVL1	-0.000842702	0.031234	-0.0269803	0.978475	0.998862	-0.00379445	0.0686358	-0.105071	0.916943	0.990699	0.00792069	-0.00569642	0.127292	0.900518	0.994785
ELOVL2	0.00162453	0.0114756	0.141564	0.887425	0.981435	0.00657521	0.0141331	0.546959	0.587495	0.92178	-0.0492112	0.0106066	-1.27749	0.221332	0.900792
ELOVL5	0.080752	0.0864609	0.933971	0.350319	0.814048	0.0405042	0.473243	0.424037	0.673847	0.946169	0.263249	0.366147	1.29424	0.215641	0.895855
ELOVL6	-0.0682551	0.0588332	-1.16015	0.245989	0.744575	-0.0390094	0.290713	-0.620294	0.53864	0.91537	-0.273326	0.183916	-1.6413	0.122052	0.851969
ELOVL7	0.00789183	0.0137386	0.574426	0.56568	0.904383	0.016594	0.0328439	1.10344	0.276537	0.812692	-0.0360214	0.0153902	-1.06629	0.303576	0.928405
ELP2	0.00907944	0.0667815	0.135958	0.891855	0.982003	-0.0190251	0.466507	-0.255377	0.799762	0.972413	0.124047	0.260869	0.823269	0.423573	0.935185
ELP3	-0.114793	0.0720376	-1.59352	0.111044	0.593474	-0.104251	0.451226	-1.40042	0.169222	0.720565	-0.270086	0.62537	-0.945302	0.359857	0.933319
ELP4	0.0356331	0.0978476	0.364169	0.715731	0.947505	0.0223988	0.744704	0.214884	0.830967	0.97807	0.133772	0.579359	0.471276	0.644395	0.969833
ELP5	-0.00944789	0.0302769	-0.31205	0.755003	0.953253	0.00772887	0.100318	0.232216	0.817573	0.974705	-0.0918533	0.0312688	-1.25998	0.227406	0.905989
ELP6	0.00877213	0.0286363	0.306329	0.759354	0.954746	0.0149687	0.093822	0.492679	0.624977	0.931004	-0.0405409	0.0708454	-0.473007	0.643188	0.969587
EMB	-0.0252909	0.081362	-0.310844	0.75592	0.953303	-0.0235963	0.509027	-0.277425	0.782906	0.96954	-0.0435436	0.598482	-0.155986	0.878176	0.993085
EMC1	-0.0136097	0.0228929	-0.594495	0.552181	0.89977	-0.0164278	0.0550846	-0.693976	0.491773	0.903326	0.0270978	0.0613532	0.30119	0.767508	0.984571
EMC10	0.0374367	0.0403521	0.92775	0.353537	0.815576	0.0257381	0.168151	0.596241	0.554428	0.918046	0.118451	0.0989243	1.04272	0.314003	0.932972
EMC2	-0.0564239	0.0682927	-0.826207	0.408686	0.842792	-0.0723028	0.243546	-0.982704	0.332148	0.842216	0.0423932	0.239386	0.230971	0.820536	0.988402
EMC3	0.0337886	0.0502427	0.672507	0.501261	0.880744	0.00490774	0.241688	0.0919192	0.927228	0.990699	0.257177	0.270611	1.73193	0.104309	0.840174
EMC4	0.0444247	0.0311888	1.42438	0.154337	0.657867	0.0455187	0.110674	1.22204	0.22896	0.771912	0.0418583	0.0615807	0.733722	0.474714	0.944792
EMC6	0.0297598	0.0164797	1.80585	0.0709416	0.517676	0.0234743	0.0422027	1.39118	0.171987	0.724085	0.15965	0.0712748	2.08133	0.0554066	0.802105
EMC7	-0.0210227	0.0368599	-0.570341	0.568447	0.905367	-0.0392299	0.125954	-0.93482	0.355582	0.854897	0.040447	0.0750092	0.524552	0.607752	0.963318
EMC8	-0.00360893	0.0345883	-0.10434	0.9169	0.987776	-0.000590964	0.111083	-0.0151053	0.988024	0.99898	-0.0144109	0.0653731	-0.1947	0.848305	0.992417
EMC9	0.0349377	0.0283733	1.23136	0.218188	0.719956	0.00488167	0.0555981	0.13392	0.894377	0.986792	0.0811395	0.0321961	1.79534	0.0932805	0.83895
EMD	0.0638618	0.0346237	1.84445	0.0651169	0.504176	0.0817182	0.101	2.15115	0.0376603	0.490647	-0.0237591	0.07793	-0.282342	0.781637	0.984571
EME2	0.00259415	0.0303954	0.0853468	0.931986	0.988769	0.0017319	0.0846925	0.0541419	0.957096	0.994397	0.0106107	0.0720913	0.108786	0.91485	0.995813
EMID1	0.0717937	0.0853053	0.841608	0.400007	0.83932	0.0913599	0.336777	1.02563	0.311749	0.831805	-0.144691	0.396506	-0.488334	0.632552	0.967539
EML1	-0.155531	0.109857	-1.41577	0.156844	0.662173	-0.179437	0.629032	-1.49781	0.142538	0.695345	-0.0291921	0.374176	-0.105997	0.917024	0.995813
EML2	0.005259	0.0474993	0.110718	0.91184	0.986306	0.0196202	0.125722	0.374857	0.710018	0.955914	-0.0617766	0.136198	-0.546297	0.593096	0.963303
EML4	-0.199182	0.137259	-1.45114	0.14674	0.645661	-0.281271	1.58496	-1.92891	0.060976	0.565969	0.439077	1.60271	1.07987	0.297683	0.924619
EML5	0.0859181	0.062525	1.37414	0.169398	0.671161	0.0695319	0.285932	0.981614	0.332286	0.842216	0.143728	0.160169	1.08028	0.297505	0.924619
EML6	0.0447161	0.0579047	0.772235	0.439975	0.852341	0.0664893	0.296815	1.08293	0.28543	0.818367	-0.130475	0.142926	-0.74917	0.465631	0.943094
EMSY	-0.0300796	0.0689905	-0.435996	0.66284	0.931764	-0.0355148	0.568839	-0.484488	0.630725	0.932197	0.0120703	0.3705	0.0591291	0.953649	0.996087
EMX1	0.00391708	0.0117315	0.333894	0.738459	0.949754	0.0020795	0.0137053	0.16083	0.87305	0.98278	0.012475	0.00867919	0.447084	0.661363	0.971472
ENAH	-0.0264294	0.0403047	-0.65574	0.511991	0.887161	-0.029904	0.166371	-0.706298	0.484163	0.90317	0.00714317	0.1232	0.0542759	0.95745	0.996597
ENC1	-0.0534476	0.0595538	-0.897467	0.36947	0.820931	-0.0425266	0.540332	-0.569727	0.5721	0.921125	-0.0725746	0.120355	-0.734679	0.474148	0.944173
ENDOD1	0.00184417	0.0296882	0.062118	0.950469	0.991286	-0.011375	0.097979	-0.349054	0.728909	0.958328	0.0663634	0.032829	0.921782	0.371595	0.933319
ENDOG	-0.0141391	0.0296454	-0.476942	0.633403	0.921805	-0.0218534	0.0696378	-0.714435	0.479231	0.902405	0.105215	-0.00452322	0.874482	0.398878	0.933319
ENDOV	-0.000950893	0.0240416	-0.0395519	0.96845	0.996834	-0.0043534	0.0785391	-0.167506	0.86783	0.98223	0.0192286	0.0690537	0.303804	0.765555	0.984571
ENGASE	0.029918	0.0566867	0.527778	0.597653	0.91405	0.00814856	0.240802	0.124557	0.901509	0.988022	0.095512	0.119616	0.841077	0.413842	0.933319
ENHO	-0.00250544	0.0288628	-0.0868053	0.930826	0.988419	0.0557447	0.0459041	0.63884	0.528678	0.913071	-0.00966146	0.0139915	-0.315896	0.756544	0.984571
ENKUR	-0.0175559	0.0229928	-0.763537	0.445143	0.856339	-0.016872	0.0233647	-0.660643	0.514236	0.909128	-0.0204819	0.0101346	-0.387718	0.703808	0.97913
ENO1	0.033404	0.0675481	0.494522	0.620937	0.91851	0.0445011	0.389009	0.642756	0.524109	0.912314	-0.186064	0.544971	-0.604305	0.554898	0.95734
ENO2	-0.0336587	0.0601141	-0.559914	0.575538	0.909304	0.00734438	0.302165	0.0993231	0.921386	0.990699	-0.113577	0.089179	-1.1002	0.289021	0.915925
ENO4	-0.0380481	0.0501397	-0.75884	0.447948	0.857006	-0.0336304	0.121664	-0.654749	0.516889	0.909213	-0.127437	0.399057	-0.55156	0.589576	0.962419
ENOPH1	-0.03988	0.0329284	-1.21111	0.225852	0.728622	-0.0439059	0.14728	-1.31654	0.195609	0.747302	0.116514	0.096637	0.560547	0.584148	0.962419
ENOSF1	-0.0339243	0.0626897	-0.541146	0.588407	0.913172	-0.0611311	0.302496	-0.918492	0.363956	0.858376	0.180051	0.324254	0.964639	0.350402	0.933049
ENOX1	0.0128285	0.0632524	0.202814	0.839281	0.97093	0.0096391	0.426989	0.127979	0.898817	0.987586	0.0204605	0.119426	0.17561	0.863008	0.993085
ENOX2	-0.0960036	0.0727667	-1.31933	0.187057	0.692378	-0.088858	0.579222	-1.18894	0.241588	0.784229	-0.226168	0.607092	-0.709032	0.489451	0.947933
ENPP2	-0.00293624	0.0346684	-0.084695	0.932504	0.988769	0.0156665	0.128768	0.37309	0.711083	0.95609	-0.0427647	0.0722053	-0.696015	0.497329	0.94955
ENPP4	0.0431789	0.0379168	1.13878	0.254794	0.751817	0.0552841	0.102109	1.30061	0.201236	0.752042	-0.00397265	0.100223	-0.047355	0.962871	0.997791
ENPP5	-0.0142124	0.0189676	-0.749297	0.453678	0.85875	-0.0161611	0.0578065	-0.783094	0.438259	0.889518	-0.00361158	0.0192935	-0.0750313	0.941206	0.995813
ENPP6	-0.0124546	0.0113578	-1.09656	0.272832	0.763574	-0.0160529	0.0137412	-1.32767	0.191937	0.743276	0.0145428	0.00549729	0.439113	0.666996	0.971472
ENSA	0.159883	0.0830038	1.92621	0.0540783	0.471511	0.167427	0.580897	1.93042	0.0607828	0.565625	0.0777212	0.31947	0.271543	0.789768	0.985481
ENTPD1	0.0884429	0.143279	0.617279	0.537051	0.894002	0.0829973	2.05922	0.562947	0.576664	0.921125	0.180997	2.02408	0.297784	0.770055	0.984571
ENTPD1-AS1	-0.0352832	0.138928	-0.253968	0.79952	0.963407	-0.0584761	1.08861	-0.402743	0.689317	0.948948	0.216119	2.0128	0.452101	0.657827	0.971472
ENTPD3	0.0179603	0.0186789	0.961526	0.336288	0.810661	0.0222499	0.0500601	1.11153	0.273083	0.810457	-0.0109379	0.0275569	-0.210526	0.836161	0.98924
ENTPD3-AS1	-0.0266002	0.0336635	-0.790177	0.429424	0.849152	-0.0265122	0.129066	-0.775543	0.442654	0.892654	-0.029415	0.195602	-0.152089	0.881194	0.993085
ENTPD4	0.0436307	0.0612842	0.71194	0.476502	0.869221	0.0798124	0.314215	1.22798	0.226747	0.770414	-0.246378	0.23053	-1.33894	0.201024	0.891122
ENTPD5	-0.0137778	0.0488375	-0.282116	0.777855	0.959023	0.0513002	0.150932	0.959598	0.343364	0.848891	-0.342015	0.117394	-2.84865	0.0124409	0.777619
ENTPD6	0.00611105	0.0514691	0.118732	0.905487	0.98474	0.0127325	0.254452	0.235317	0.815183	0.973983	-0.0568548	0.22702	-0.340746	0.738139	0.984565
ENTPD7	0.0137785	0.0171683	0.802555	0.422232	0.846704	0.015279	0.0395455	0.862444	0.393668	0.871154	-0.0093723	0.0667551	-0.134685	0.894697	0.993557
ENY2	-0.076445	0.0440008	-1.73735	0.0823248	0.540434	-0.0827464	0.183443	-1.83826	0.0735803	0.586399	0.0588962	0.217826	0.282323	0.78165	0.984571
EOGT	-0.053953	0.0222379	-2.42618	0.0152587	0.299803	-0.0420179	0.0494493	-1.81433	0.0773468	0.592807	-0.195122	0.082114	-2.44982	0.0274054	0.783269
EP300	-0.0700164	0.114858	-0.609593	0.542132	0.894832	-0.0838127	1.10871	-0.710089	0.481835	0.90317	0.176237	1.01447	0.353419	0.728816	0.983411
EP400	0.0178904	0.0938517	0.190624	0.84882	0.973625	-0.0435801	0.644851	-0.443277	0.659992	0.940374	0.649392	0.598203	2.06082	0.0575638	0.802105
EPB41	-0.235583	0.138447	-1.70161	0.0888292	0.550417	-0.186076	1.19322	-1.20595	0.235092	0.777696	-0.440079	0.930208	-1.40332	0.181388	0.890998
EPB41L1	-0.102352	0.0331503	-3.08751	0.00201844	0.108088	-0.105224	0.108243	-3.04861	0.00409726	0.205629	-0.0681789	0.0973264	-0.572734	0.575522	0.961248
EPB41L2	-0.279367	0.167197	-1.67088	0.0947447	0.563595	-0.30428	4.20766	-1.75121	0.0877005	0.613287	0.0321604	3.7714	0.052342	0.958964	0.996893
EPB41L3	0.215075	0.143703	1.49666	0.134481	0.62964	0.320764	1.65099	2.03134	0.0490124	0.536765	-0.294353	1.62184	-0.849058	0.409528	0.933319
EPB41L4A	-0.003539	0.0177885	-0.198949	0.842303	0.97157	0.0146536	0.0540915	0.707266	0.483568	0.90317	-0.0545586	0.0108301	-1.57246	0.137217	0.862922
EPB41L4A-AS1	0.000527864	0.0158195	0.033368	0.973381	0.998161	-0.000295259	0.037862	-0.0170292	0.986499	0.998895	0.00461781	0.021743	0.119482	0.906519	0.995171
EPB41L4B	-0.0245805	0.0321112	-0.765481	0.443985	0.855329	0.00397958	0.130101	0.10462	0.917209	0.990699	-0.0954062	0.0193887	-1.59271	0.132596	0.862922
EPB41L5	0.0495043	0.0835206	0.59272	0.553369	0.900115	0.0359574	0.362979	0.404122	0.688385	0.948948	0.149915	0.21076	0.618871	0.545518	0.95734
EPC1	-0.251714	0.109772	-2.29307	0.021844	0.346851	-0.2656	1.11726	-2.30115	0.0267622	0.444484	-0.120173	0.98557	-0.338288	0.739952	0.984571
EPC2	-0.167919	0.0873689	-1.92196	0.054611	0.472748	-0.186795	0.869891	-2.10528	0.0416992	0.512065	0.434549	0.924034	0.866891	0.399998	0.933319
EPDR1	-0.0266094	0.0272435	-0.976725	0.328705	0.807302	-0.00561568	0.119758	-0.157348	0.875775	0.983303	-0.0559239	0.0126076	-1.32605	0.205155	0.892221
EPG5	0.0824182	0.0695051	1.18579	0.235707	0.734596	0.112114	0.503148	1.54312	0.130804	0.682685	-0.238069	0.447678	-0.997435	0.334766	0.933049
EPHA10	-0.0257492	0.0120728	-2.13283	0.0329383	0.397379	-0.0264749	0.0282532	-2.14868	0.0378685	0.490984	-0.00831629	0.0328916	-0.137709	0.892348	0.99347
EPHA3	-0.0139831	0.0252886	-0.552941	0.580304	0.910213	-0.0324028	0.0822708	-1.10587	0.275499	0.812073	0.0397986	0.0174966	0.794899	0.439379	0.937367
EPHA4	0.00942024	0.0321445	0.293059	0.769477	0.956134	0.0273831	0.314146	0.372017	0.711875	0.956153	0.00518724	0.0271129	0.145171	0.886557	0.993085
EPHA5	-0.0161454	0.0508681	-0.317398	0.750942	0.952925	0.00345427	0.187113	0.0603552	0.952178	0.994397	-0.0898635	0.100912	-0.809618	0.431132	0.936135
EPHA6	-0.108989	0.0680913	-1.60063	0.10946	0.590114	0.0135935	0.506375	0.171215	0.864932	0.98223	-0.449925	0.0917036	-3.39804	0.00409815	0.757671
EPHA7	-0.0647035	0.0286192	-2.26084	0.0237692	0.355172	-0.065766	0.0805729	-2.0249	0.049699	0.539377	-0.0610127	0.0315279	-1.00795	0.32986	0.933049
EPHB1	-0.0233499	0.0371401	-0.628698	0.529547	0.891401	-0.0221658	0.114539	-0.564128	0.575868	0.921125	-0.0332799	0.145587	-0.292482	0.774026	0.984571
EPHB2	-0.0567468	0.0806797	-0.70336	0.481832	0.872444	-0.0763108	0.473238	-0.89323	0.377163	0.861328	0.104557	0.342882	0.426223	0.67615	0.97278
EPHB6	-0.00564102	0.035174	-0.160375	0.872586	0.978394	-0.000405838	0.149188	-0.0106993	0.991517	0.999009	-0.0377754	0.114734	-0.401971	0.693517	0.975368
EPHX1	-0.00920543	0.0228702	-0.402507	0.687311	0.937995	-0.0231674	0.0767199	-0.892928	0.377323	0.861328	0.0394417	0.0260354	0.814404	0.428472	0.936003
EPHX4	0.0105512	0.0219435	0.480837	0.630632	0.921805	0.0121218	0.0921811	0.3741	0.710338	0.955914	0.00922079	0.0118487	0.309182	0.761543	0.984571
EPM2A	0.064004	0.0818421	0.782042	0.43419	0.850019	0.0434283	0.328148	0.464243	0.64534	0.936644	0.13114	0.165812	0.776081	0.450067	0.939322
EPM2AIP1	0.0899094	0.0717885	1.25242	0.210417	0.714526	0.135615	0.354335	1.78922	0.081277	0.601284	-0.308412	0.336923	-1.37834	0.188815	0.890998
EPN1	-0.100754	0.0452806	-2.22511	0.0260742	0.365246	-0.103042	0.192953	-2.23149	0.0314132	0.468018	-0.043488	0.29121	-0.188237	0.853277	0.992417
EPN2	-0.0503439	0.0886334	-0.568001	0.570034	0.906007	-0.088251	0.667039	-0.945582	0.350131	0.852162	0.298127	0.652267	1.05356	0.309177	0.931514
EPRS	-0.0154976	0.0629736	-0.246097	0.805608	0.963929	-0.0350631	0.362737	-0.532779	0.597182	0.925067	0.196779	0.152571	0.907758	0.378881	0.933319
EPS15	0.0816344	0.139426	0.585502	0.55821	0.900531	0.0990611	1.39781	0.662227	0.511685	0.908315	-0.0337184	1.33931	-0.0876124	0.931373	0.995813
EPS15L1	-0.0531445	0.0697063	-0.762406	0.445818	0.856416	-0.0332673	0.494462	-0.453617	0.652596	0.938213	-0.239066	0.489493	-1.06586	0.303761	0.928407
EPS8	-0.0510401	0.120343	-0.424123	0.671476	0.934481	-0.0748446	1.25562	-0.605994	0.547998	0.916878	0.395696	1.17916	0.73956	0.471269	0.944173
ERAL1	-0.00840483	0.0234525	-0.358377	0.720061	0.94882	-0.00123609	0.0568037	-0.0493293	0.960906	0.994397	-0.0590313	0.0357041	-0.886481	0.389699	0.933319
ERAP1	-0.142397	0.0570089	-2.4978	0.0124967	0.280676	-0.139268	0.235504	-2.35155	0.0237927	0.427855	-0.181889	0.258789	-0.86441	0.401314	0.933319
ERBB3	-0.0120482	0.00856581	-1.40655	0.159561	0.663991	-0.0147083	0.00654366	-1.68448	0.100004	0.637668	0.0559814	0.0163113	1.26779	0.22468	0.904664
ERBB4	-0.176412	0.0962919	-1.83205	0.0669439	0.508837	-0.134409	1.16097	-1.18035	0.244944	0.787136	-0.281822	0.334145	-1.56227	0.139594	0.862922
ERBIN	-0.0624476	0.1164	-0.53649	0.59162	0.913981	-0.0562149	1.50146	-0.464865	0.64459	0.936383	-0.141048	1.54779	-0.328449	0.747226	0.984571
ERC1	0.0788019	0.126703	0.62194	0.533981	0.893206	0.062479	1.64787	0.475601	0.636988	0.933564	0.296456	1.30759	0.617994	0.54608	0.95734
ERC2	0.550085	0.15239	3.60972	0.000306528	0.0348352	0.550554	1.22908	3.47696	0.00126797	0.120865	0.544205	1.16063	0.970017	0.347803	0.933049
ERCC1	-0.072402	0.068285	-1.06029	0.289012	0.778868	-0.119243	0.366632	-1.65656	0.105561	0.640423	0.348722	0.173139	1.6157	0.127513	0.853868
ERCC2	-0.036808	0.0207685	-1.7723	0.0763449	0.530628	-0.034923	0.0648987	-1.61293	0.114749	0.655876	-0.058505	0.0370721	-0.796432	0.438515	0.937367
ERCC3	0.0389331	0.0673713	0.577889	0.563339	0.903568	0.0138308	0.37414	0.191738	0.848933	0.981412	0.210425	0.289427	1.11608	0.282386	0.912748
ERCC4	0.0187201	0.0350378	0.534283	0.593146	0.91405	0.0332003	0.156619	0.893331	0.37711	0.861328	-0.097041	0.0795454	-0.923488	0.370734	0.933319
ERCC6	-0.0183008	0.0711649	-0.25716	0.797055	0.962943	-0.0477764	0.346208	-0.634442	0.529463	0.913071	0.227894	0.433521	1.04714	0.31203	0.932628
ERCC6L2	-0.0440392	0.0762713	-0.577403	0.563667	0.903582	0.00138633	0.53079	0.0175357	0.986098	0.998895	-0.654586	0.527549	-2.25846	0.0396547	0.783269
ERCC8	-0.0376799	0.0603042	-0.62483	0.532083	0.892092	-0.0500493	0.283176	-0.797885	0.429725	0.885457	0.113199	0.460843	0.516708	0.613082	0.963318
ERGIC1	0.186001	0.0938135	1.98267	0.0474042	0.446539	0.224005	0.537105	2.16732	0.0363206	0.487243	0.00822487	0.479891	0.0367936	0.971147	0.997791
ERGIC2	-0.0131459	0.0549861	-0.239078	0.811045	0.964797	-0.0644753	0.242128	-1.08875	0.282884	0.816892	0.307859	0.297785	2.07882	0.0556671	0.802105
ERGIC3	0.00866925	0.0425715	0.20364	0.838635	0.97093	0.0429295	0.157789	0.951383	0.347216	0.850923	-0.268801	0.165113	-2.09324	0.054189	0.796949
ERH	0.00708524	0.0465224	0.152297	0.878952	0.979794	0.0118055	0.166912	0.244715	0.807949	0.972925	-0.0556135	0.043356	-0.316307	0.757158	0.984571
ERI1	-0.0185159	0.0443535	-0.417462	0.676341	0.935039	0.00559199	0.191123	0.11555	0.908597	0.989708	-0.145049	0.116849	-1.30826	0.210967	0.892221
ERI2	-0.0577879	0.0247366	-2.33612	0.0194848	0.329217	-0.0610143	0.0645865	-2.42992	0.0197615	0.400891	0.0484248	0.129958	0.336125	0.741549	0.984571
ERI3	-0.0708675	0.0767535	-0.923312	0.355845	0.815576	-0.111149	0.520891	-1.33075	0.19093	0.742884	0.14782	0.536721	0.759567	0.459579	0.941042
ERICH1	-0.154599	0.138484	-1.11637	0.264266	0.755834	-0.137505	0.769505	-0.935476	0.35601	0.855045	-0.289614	0.965108	-0.701071	0.49426	0.94955
ERICH3	-0.023351	0.0591539	-0.39475	0.693027	0.939359	0.0248679	0.0899438	0.275739	0.784974	0.969615	-0.0597585	0.0433616	-0.762557	0.457848	0.939322
ERLEC1	-0.0864801	0.0435003	-1.98804	0.0468076	0.443526	-0.0832718	0.185857	-1.83889	0.0734851	0.586399	-0.124821	0.218541	-0.797358	0.437994	0.937367
ERLIN1	-0.000398609	0.0361512	-0.0110262	0.991203	0.998862	0.00230405	0.136222	0.0633722	0.949791	0.994397	-0.236601	0.0238535	-0.696109	0.501223	0.94955
ERLIN2	-0.0328245	0.0247114	-1.32832	0.184074	0.690411	-0.0393975	0.065815	-1.58171	0.121719	0.667178	0.37827	0.124166	1.92031	0.0748193	0.822951
ERMAP	-0.0756378	0.0530536	-1.42569	0.153959	0.656945	-0.096724	0.248986	-1.74994	0.0879225	0.613287	0.171252	0.440143	0.905464	0.37989	0.933319
ERMARD	-0.0747312	0.0391834	-1.90721	0.0564928	0.479058	-0.0825226	0.160633	-2.04518	0.0475635	0.532002	0.0542217	0.214958	0.330313	0.745846	0.984571
ERMN	-0.0290172	0.020498	-1.41561	0.156891	0.662173	-0.0310289	0.0611446	-1.4969	0.142396	0.695345	0.0598363	0.0649821	0.434354	0.670642	0.971538
ERMP1	0.0273445	0.0420135	0.650851	0.515143	0.888382	0.0169327	0.171203	0.386783	0.701	0.952855	0.148738	0.21149	0.995017	0.335902	0.933049
ERN1	0.0752652	0.0378046	1.9909	0.0464919	0.442002	0.091288	0.139	2.3147	0.025933	0.440212	-0.106196	0.106383	-0.800142	0.43643	0.937367
ERO1A	0.0239138	0.0590604	0.404904	0.685548	0.937995	0.0565481	0.283648	0.918687	0.363855	0.858376	-0.354685	0.227589	-1.69177	0.111874	0.841904
ERO1B	-0.00262533	0.0717176	-0.0366064	0.970799	0.99734	0.000507049	0.37698	0.00670645	0.994683	0.999706	-0.0307477	0.311404	-0.135727	0.893887	0.993557
ERP29	0.0492589	0.0516524	0.953662	0.340255	0.811154	0.0674723	0.27284	1.16178	0.252322	0.793395	-0.0196737	0.139179	-0.174128	0.864152	0.993085
ERP44	-0.0582282	0.0837933	-0.694903	0.487116	0.872823	-0.0892596	0.67121	-1.02578	0.311257	0.831805	0.337585	0.717231	1.08627	0.294933	0.921244
ERRFI1	-0.0169693	0.0222152	-0.763861	0.44495	0.856243	-0.0164178	0.0482984	-0.727707	0.471133	0.901154	-0.0345413	0.0312847	-0.27122	0.79053	0.985481
ERVMER61-1	0.0142968	0.0319291	0.447768	0.654321	0.928513	0.0100739	0.0784335	0.307223	0.760294	0.963093	0.0915506	0.168399	0.652778	0.524026	0.954357
ESCO1	-0.0559999	0.0732964	-0.76402	0.444856	0.856208	-0.0647846	0.34363	-0.833753	0.409452	0.877002	0.0149367	0.243437	0.067647	0.946983	0.995813
ESD	-0.105215	0.0467831	-2.24899	0.0245134	0.358883	-0.100819	0.224782	-1.99167	0.0533782	0.543682	-0.130952	0.112838	-1.06904	0.302372	0.927453
ESF1	-0.0908523	0.0809083	-1.1229	0.261478	0.754062	-0.148732	0.488705	-1.71882	0.093504	0.623882	0.311588	0.390507	1.36559	0.192698	0.890998
ESR1	-0.110164	0.058438	-1.88514	0.0594108	0.486287	-0.119101	0.170658	-1.94625	0.0593556	0.562976	-0.0176309	0.200716	-0.0895364	0.92987	0.995813
ESR2	0.00990273	0.0225321	0.439494	0.660303	0.931402	0.00691989	0.0237248	0.292088	0.77227	0.966636	0.0381703	0.0582369	0.523373	0.608552	0.963318
ESRRA	-0.0651715	0.0454575	-1.43368	0.151664	0.653758	-0.0547626	0.209273	-1.17783	0.245937	0.787477	-0.290754	0.188835	-1.3433	0.199642	0.890998
ESRRG	0.0614937	0.130043	0.472873	0.636303	0.922949	-0.0126268	0.601436	-0.072679	0.94257	0.992746	0.155937	0.122724	0.795152	0.439417	0.937367
ESYT1	-0.0088234	0.0236372	-0.373285	0.708936	0.945981	-0.0250273	0.0778133	-1.00771	0.319747	0.834352	0.147005	0.0565482	1.90872	0.076115	0.822951
ESYT2	0.101017	0.103983	0.971474	0.331312	0.808212	0.103821	0.42531	0.800381	0.429652	0.885457	0.0959753	0.194834	0.551778	0.58943	0.962419
ETAA1	-0.0342536	0.0261116	-1.31182	0.189583	0.69482	-0.0396842	0.0854437	-1.46046	0.152101	0.705876	0.0312575	0.101477	0.331201	0.745189	0.984571
ETF1	0.0480829	0.0574319	0.837217	0.40247	0.83932	0.0705719	0.236014	1.18638	0.242586	0.784327	-0.2609	0.297829	-1.18327	0.255576	0.909935
ETFA	-0.049453	0.0667095	-0.741318	0.4585	0.860135	-0.0383714	0.534514	-0.552026	0.584052	0.921125	-0.178716	0.413828	-0.752798	0.463514	0.943068
ETFB	-0.000599322	0.0270338	-0.0221694	0.982313	0.998862	-1.45456e-05	0.0892811	-0.000474168	0.999624	0.999711	-0.00263253	0.0258838	-0.0460234	0.963914	0.997791
ETFBKMT	0.000121815	0.0136596	0.0089179	0.992885	0.998862	0.00245474	0.0185628	0.17704	0.860385	0.98223	-0.0766966	0.0472211	-0.96396	0.350731	0.933049
ETFDH	-0.0247269	0.044496	-0.55571	0.578409	0.909914	-0.00340343	0.187559	-0.0715059	0.943357	0.992904	-0.172583	0.124835	-1.37699	0.189221	0.890998
ETHE1	-0.00225888	0.0279419	-0.0808422	0.935567	0.989156	-0.00794374	0.0973138	-0.276766	0.783409	0.969615	0.100816	0.0360193	0.824897	0.424095	0.935185
ETNK1	0.0883771	0.0985616	0.896669	0.369895	0.820931	0.0596156	1.06648	0.577729	0.566738	0.919963	0.387612	1.17781	1.16456	0.262838	0.909935
ETNPPL	-0.025946	0.0147854	-1.75483	0.0792877	0.533392	-0.0349538	0.0406786	-1.93658	0.0600001	0.564997	-0.00757099	0.00636441	-0.293691	0.77312	0.984571
ETS1	-0.0332222	0.0175298	-1.89519	0.0580679	0.482923	-0.0341359	0.0493179	-1.90853	0.0636356	0.572298	-0.0109657	0.112096	-0.124218	0.902833	0.994785
ETS2	0.301535	0.121964	2.47233	0.0134234	0.290114	0.319869	0.872793	2.43252	0.0196394	0.399819	0.188671	0.833818	0.578282	0.571869	0.960935
ETV1	-0.00657843	0.0393307	-0.167259	0.867166	0.977622	-0.0089987	0.113326	-0.203205	0.840053	0.979963	0.00246163	0.0854873	0.0287623	0.977443	0.997791
ETV3	0.00924074	0.0312088	0.296094	0.767159	0.955903	-0.0102311	0.0653322	-0.301716	0.764702	0.965561	0.117077	0.0438671	1.46713	0.163508	0.88607
ETV4	0.0161565	0.00747259	2.1621	0.0306103	0.389321	0.0184756	0.00410733	2.34807	0.0239879	0.427855	-0.00516897	0.00329175	-0.216634	0.831485	0.988638
ETV5	-0.38178	0.102938	-3.70883	0.000208216	0.0270314	-0.343087	0.828342	-3.15049	0.00311016	0.185054	-0.706438	1.05001	-2.2395	0.0411158	0.783269
ETV6	0.611874	0.165053	3.70713	0.000209621	0.0270314	0.669036	3.09896	3.81293	0.000472617	0.0708496	0.172648	2.82933	0.354963	0.727683	0.983411
EVA1C	0.0426929	0.0372002	1.14765	0.251111	0.748879	0.0632189	0.161054	1.50537	0.140213	0.692137	-0.0321013	0.0787053	-0.40044	0.694619	0.975368
EVI5	0.0469602	0.135932	0.345469	0.729742	0.94882	0.0458155	1.47818	0.323382	0.748118	0.962853	0.0602241	1.35442	0.124878	0.90232	0.994785
EVI5L	0.0462715	0.0523307	0.884215	0.37658	0.828988	0.0361327	0.184554	0.600335	0.551834	0.91782	0.0776783	0.107427	0.733288	0.47497	0.944792
EVL	-0.0153548	0.148305	-0.103536	0.917538	0.987788	-0.0292059	1.90768	-0.186246	0.853208	0.981957	0.101985	1.3628	0.223445	0.826279	0.988638
EWSR1	-0.0476747	0.0796477	-0.598569	0.54946	0.898207	-0.0525553	0.573558	-0.627182	0.534162	0.914059	-0.00200795	0.474036	-0.00783369	0.993856	0.998809
EXD2	-0.040861	0.0297998	-1.37118	0.170318	0.671161	-0.0286229	0.123723	-0.767052	0.447628	0.89444	-0.0624064	0.0457104	-1.26043	0.227246	0.905989
EXD3	0.0476043	0.0547211	0.869945	0.384331	0.832205	0.0397217	0.388972	0.696106	0.490453	0.903326	0.137775	0.265849	0.713868	0.486543	0.947933
EXOC1	-0.109376	0.0883886	-1.23745	0.21592	0.719956	-0.124246	0.605669	-1.3471	0.185652	0.738677	0.05797	0.591324	0.187355	0.853956	0.992417
EXOC2	0.111174	0.0852159	1.30462	0.192022	0.699219	0.103345	0.742944	1.15027	0.256972	0.796517	0.18136	0.54819	0.674226	0.510682	0.950627
EXOC3	-0.058855	0.0526017	-1.11888	0.263191	0.755551	-0.0598627	0.28784	-1.10837	0.274428	0.810457	-0.0402782	0.332721	-0.173691	0.864488	0.993085
EXOC3-AS1	-0.0147735	0.0266968	-0.553382	0.580002	0.910213	-0.0285808	0.0322771	-1.0183	0.31711	0.833131	0.116357	-0.0289547	1.34522	0.203219	0.892221
EXOC4	-0.0839843	0.151927	-0.552794	0.580405	0.910213	0.0078242	2.42135	0.0491999	0.961009	0.994397	-1.04358	2.20646	-2.02978	0.0609757	0.809454
EXOC5	-0.0971142	0.0791371	-1.22716	0.219761	0.721111	-0.06376	0.486235	-0.735058	0.466662	0.900289	-0.262714	0.294721	-1.35926	0.19465	0.890998
EXOC6	-0.0376677	0.118002	-0.319212	0.749566	0.952925	-0.0846461	1.10394	-0.68801	0.495482	0.903326	0.502087	0.587079	1.20397	0.247719	0.909935
EXOC6B	0.0505631	0.114529	0.441487	0.658861	0.93103	0.0871718	1.54969	0.724582	0.472994	0.902405	-0.303379	1.19528	-0.811005	0.43036	0.936003
EXOC7	0.0748747	0.0501582	1.49277	0.135497	0.630893	0.0811862	0.295277	1.54983	0.129186	0.680824	0.00529777	0.304808	0.03046	0.976112	0.997791
EXOC8	-0.0292643	0.0167322	-1.74898	0.0802949	0.536562	-0.0236072	0.0488761	-1.37416	0.177166	0.730106	-0.133726	-0.00117743	-1.81146	0.0923375	0.83895
EXOG	-0.0315755	0.0535277	-0.58989	0.555264	0.900115	0.0231227	0.252131	0.413216	0.681691	0.94774	-0.620614	0.290178	-3.37968	0.00425377	0.757671
EXOSC1	0.0958369	0.0418563	2.28966	0.0220408	0.347748	0.0883964	0.190968	1.99584	0.0529046	0.543682	0.158003	0.176851	1.23418	0.236594	0.909935
EXOSC10	0.0501318	0.0373997	1.34043	0.180105	0.684483	0.048898	0.188728	1.28532	0.206194	0.753289	0.0856562	0.224909	0.419592	0.68088	0.973548
EXOSC2	-0.06769	0.0173259	-3.90686	9.35028e-05	0.0169195	-0.0757152	0.0443652	-4.2687	0.000120066	0.0421786	0.0993292	0.0367023	1.22754	0.239007	0.909935
EXOSC5	-0.00623561	0.02406	-0.259169	0.795505	0.962899	-0.0177765	0.0389227	-0.714607	0.479886	0.902405	0.161091	0.0427014	1.7007	0.110434	0.841904
EXOSC6	0.0225855	0.0324685	0.695612	0.486672	0.872823	0.0182374	0.114142	0.530902	0.59847	0.925067	0.0590117	0.0762722	0.593514	0.561902	0.959757
EXOSC7	-0.0108685	0.0391177	-0.277842	0.781134	0.959597	-0.0102818	0.157699	-0.254463	0.800463	0.972413	-0.0196349	0.106096	-0.125722	0.901663	0.994785
EXOSC8	-0.0236937	0.031455	-0.753257	0.451296	0.85798	-0.027247	0.0942523	-0.84937	0.400813	0.874009	0.064969	0.186218	0.405445	0.691018	0.975368
EXOSC9	-0.0660014	0.0317903	-2.07615	0.0378803	0.412321	-0.0594175	0.0921563	-1.7736	0.0838671	0.604293	-0.125572	0.0978004	-1.24612	0.232307	0.909935
EXPH5	-0.149713	0.0511797	-2.92524	0.00344187	0.144083	-0.127284	0.209997	-1.94797	0.058891	0.561591	-0.185314	0.0710637	-2.25106	0.0402189	0.783269
EXT1	-0.0727831	0.118625	-0.613557	0.539508	0.894582	0.00180288	1.00784	0.0144263	0.988563	0.999009	-0.751634	0.791964	-1.99359	0.0651854	0.813249
EXT2	0.105343	0.0766179	1.37492	0.169157	0.671161	0.0864182	0.420832	1.06113	0.295101	0.82197	0.251099	0.38913	1.11099	0.284498	0.91417
EXTL2	0.0116939	0.0441166	0.265068	0.790957	0.961314	-0.01226	0.165891	-0.251812	0.802497	0.972721	0.121609	0.0809618	1.16604	0.262258	0.909935
EXTL3	-0.00759969	0.0414299	-0.183435	0.854457	0.974125	-0.0205882	0.259416	-0.457057	0.650143	0.938213	0.0637126	0.104566	0.603636	0.555331	0.95734
EYA1	0.0128748	0.0187425	0.68693	0.492127	0.874572	0.0165915	0.0453962	0.736808	0.465762	0.899961	0.00449377	0.012962	0.132896	0.896087	0.993557
EYA2	-0.000937785	0.0105384	-0.0889871	0.929092	0.987978	-0.000546399	0.00803945	-0.0514109	0.959258	0.994397	-0.0238496	0.0678685	-0.293291	0.773419	0.984571
EYA3	-0.0642604	0.0831068	-0.773227	0.439388	0.85232	0.0232667	0.750687	0.264301	0.792927	0.972146	-0.781641	0.516781	-3.10148	0.00747566	0.757671
EYA4	0.016462	0.0217186	0.757967	0.448471	0.857063	0.00892369	0.0277844	0.358282	0.722689	0.95739	0.0403819	0.0481645	0.910174	0.377483	0.933319
EYS	0.0431731	0.0253628	1.70222	0.0887138	0.550417	0.0270953	0.0637693	1.03186	0.308438	0.829326	0.266795	0.154856	2.72433	0.015949	0.777619
EZH1	-0.0200272	0.0879914	-0.227604	0.819954	0.966829	0.100225	0.367147	1.01265	0.318132	0.833444	-0.473527	0.256552	-2.4637	0.0266729	0.783269
EZH2	0.0298771	0.0460698	0.648518	0.51665	0.888382	0.0445346	0.097432	0.932749	0.357519	0.856604	-0.168013	0.0825089	-0.957695	0.354727	0.933049
F11-AS1	-0.0211319	0.0131622	-1.6055	0.108385	0.587547	-0.0167898	0.026157	-1.22332	0.228483	0.771389	-0.0708648	0.0123468	-1.52564	0.148425	0.87526
F13A1	0.366483	0.152418	2.40446	0.0161964	0.306938	0.328131	0.185417	1.99103	0.0573871	0.557123	0.593226	0.635733	1.4804	0.159981	0.882826
F3	0.0075617	0.0109615	0.689842	0.490293	0.87302	0.00744761	0.0239113	0.628159	0.533528	0.914059	0.00823315	0.0105795	0.286246	0.778704	0.984571
F8	0.00761642	0.0245553	0.310174	0.756429	0.953303	0.00984578	0.051928	0.365343	0.717026	0.956892	-0.00328501	0.0249448	-0.0551235	0.956786	0.996474
FA2H	-0.0171061	0.0106787	-1.60188	0.109181	0.589463	-0.0181809	0.0151424	-1.69153	0.0986404	0.636093	0.0651959	0.0347044	0.693197	0.499298	0.94955
FAAH	0.0169201	0.0288115	0.58727	0.557022	0.900531	-0.00845874	0.085627	-0.250272	0.803679	0.972925	0.0843956	0.00603598	1.5314	0.147005	0.872931
FAAH2	0.00616849	0.032865	0.187692	0.851118	0.974002	-0.00536165	0.10127	-0.156774	0.876224	0.983303	0.145289	0.00513292	1.22301	0.244608	0.909935
FAAP100	-0.00816631	0.0255159	-0.320048	0.748932	0.952925	0.0187655	0.0684037	0.66988	0.506846	0.906694	-0.139336	0.027306	-2.25381	0.0400091	0.783269
FAAP20	0.0452396	0.0264801	1.70844	0.0875546	0.549428	0.0449025	0.0685928	1.58231	0.121583	0.667178	0.0475105	0.0694866	0.645101	0.52885	0.954461
FABP3	-0.0261423	0.0115714	-2.25921	0.0238702	0.355172	-0.0262041	0.0172426	-2.24522	0.0304436	0.461774	-0.0225699	0.0380333	-0.254341	0.802813	0.985972
FABP5	0.0307541	0.018624	1.65131	0.098675	0.569957	0.0228378	0.0344141	1.09583	0.280443	0.815849	0.0621422	0.0177224	1.49746	0.155538	0.880928
FADS1	0.0950101	0.046328	2.05081	0.0402851	0.421933	0.10349	0.154558	2.17012	0.0360932	0.487243	-0.0472819	0.228778	-0.242037	0.812112	0.988355
FADS2	-0.052035	0.0417514	-1.24631	0.212651	0.717382	-0.0620553	0.148571	-1.44161	0.157322	0.713785	0.1071	0.185515	0.624331	0.542025	0.95734
FADS3	0.0774759	0.0509214	1.52148	0.128139	0.621961	0.137264	0.153209	2.03845	0.0498218	0.539487	-0.00238112	0.0426021	-0.0305969	0.976005	0.997791
FADS6	0.0047837	0.00630712	0.758461	0.448175	0.857006	0.00467585	0.00168447	0.721168	0.475069	0.902405	0.00668314	0.00858781	0.245621	0.809388	0.987916
FAF1	0.0841509	0.136506	0.616462	0.53759	0.894044	0.0715762	1.90277	0.509549	0.613213	0.929257	0.29759	1.58876	0.514217	0.61478	0.963318
FAF2	0.0628583	0.0720531	0.872389	0.382996	0.831875	0.0579965	0.406058	0.703604	0.485821	0.903326	0.0786076	0.248845	0.52986	0.604158	0.963318
FAHD1	-0.0347876	0.0152001	-2.28864	0.0221004	0.347748	-0.0355962	0.0454843	-2.31959	0.0256394	0.436513	0.00717039	0.0193379	0.0648645	0.94928	0.995813
FAHD2A	-0.0142422	0.0256849	-0.554496	0.579239	0.909914	-0.012382	0.0824185	-0.448935	0.65594	0.939628	-0.0263934	0.0455934	-0.374413	0.713469	0.980954
FAHD2B	0.00216174	0.0212383	0.101785	0.918928	0.987788	0.0190675	0.0412963	0.757566	0.454027	0.896101	-0.0396374	0.0144029	-1.00153	0.332848	0.933049
FAIM	-0.0290483	0.0200027	-1.45222	0.146441	0.645661	-0.0477222	0.0445719	-2.07663	0.0448325	0.521943	0.0293233	0.0211057	0.721717	0.481845	0.946735
FAIM2	-0.0476251	0.048561	-0.980728	0.326727	0.806147	-0.098765	0.291322	-1.68245	0.1004	0.637819	0.0632297	0.0820398	0.731582	0.47598	0.944792
FALEC	-0.00853982	0.0086962	-0.982017	0.326091	0.805287	-0.00717416	0.013309	-0.799289	0.428921	0.885457	-0.029451	0.0182831	-0.838524	0.415228	0.933327
FAM102A	-0.0307301	0.0207622	-1.4801	0.138847	0.635916	-0.0442338	0.0562496	-1.9768	0.0551	0.550559	0.0528601	0.0347148	0.949483	0.357798	0.933319
FAM102B	0.00265865	0.106436	0.0249789	0.980072	0.998862	0.01354	1.00366	0.117624	0.906964	0.989614	-0.0614657	0.855408	-0.219958	0.828944	0.988638
FAM104A	-0.0827591	0.0223815	-3.69766	0.000217597	0.0274267	-0.0811064	0.0723991	-3.46845	0.0012825	0.120865	-0.100802	0.0370799	-1.30464	0.212166	0.892221
FAM104B	-0.00695991	0.0158761	-0.43839	0.661103	0.931558	-0.00395944	0.0445204	-0.244257	0.8083	0.972925	-0.077515	0.0219173	-0.986121	0.340416	0.933049
FAM107A	0.0253016	0.0195141	1.29658	0.194777	0.702277	0.0291502	0.0376959	1.39503	0.171323	0.723213	-0.000947671	0.0135431	-0.0173657	0.986379	0.998389
FAM107B	-0.0267176	0.0483161	-0.552975	0.58028	0.910213	-0.0188509	0.195986	-0.354339	0.724976	0.958251	-0.0637557	0.118401	-0.552302	0.589081	0.962419
FAM110B	0.507825	0.135767	3.7404	0.000183726	0.025983	0.546154	0.54869	3.70313	0.000837834	0.0959961	0.294947	0.624572	0.848583	0.409784	0.933319
FAM114A1	0.0510583	0.10933	0.467011	0.640492	0.924248	-0.0391662	0.325335	-0.314944	0.755095	0.963045	0.358123	0.424342	1.561	0.139893	0.862922
FAM114A2	-0.0160884	0.024942	-0.645032	0.518907	0.888687	-0.0150907	0.0622933	-0.594662	0.555473	0.918467	-0.0444484	0.096018	-0.328518	0.747175	0.984571
FAM117A	0.00404493	0.0194347	0.208129	0.835128	0.970707	0.00795468	0.0395153	0.399621	0.69161	0.949249	-0.075685	0.0488197	-0.841976	0.413354	0.933319
FAM117B	0.00179644	0.0668853	0.0268585	0.978573	0.998862	-0.0341551	0.341623	-0.48737	0.6287	0.931947	0.369312	0.255614	1.64823	0.120609	0.851969
FAM118A	0.102885	0.107233	0.959452	0.337331	0.811154	0.090903	0.484905	0.764659	0.449732	0.894582	0.155206	0.229222	0.624792	0.541731	0.95734
FAM118B	0.097391	0.101014	0.964131	0.33498	0.809954	0.0972183	0.244715	0.803005	0.429047	0.885457	0.0977865	0.298737	0.533608	0.601627	0.963318
FAM120A	-0.0554412	0.0871177	-0.636395	0.524519	0.890232	-0.0614367	0.884426	-0.680123	0.500408	0.904644	0.0243429	0.830038	0.0738728	0.942112	0.995813
FAM120AOS	-0.00625998	0.0325856	-0.192109	0.847657	0.972781	-0.007102	0.112929	-0.203516	0.839781	0.979942	-0.00052702	0.0491044	-0.00578782	0.99546	0.998809
FAM120B	-0.0936366	0.103342	-0.906086	0.36489	0.817024	-0.103363	0.868401	-0.957809	0.344006	0.8492	0.0138534	0.78344	0.0386156	0.969719	0.997791
FAM120C	0.0407214	0.062817	0.648254	0.51682	0.888382	0.0117171	0.2833	0.173903	0.862833	0.98223	0.233498	0.339513	1.34423	0.199348	0.890998
FAM122B	0.106773	0.0444372	2.40279	0.0162706	0.307307	0.0647026	0.227815	1.29765	0.201963	0.752042	0.269189	0.0777594	2.74769	0.0152236	0.777619
FAM122C	0.00736895	0.0363839	0.202533	0.8395	0.97093	0.00485204	0.143941	0.123279	0.902514	0.988398	0.0221584	0.104072	0.232253	0.819559	0.988402
FAM124A	0.00386299	0.0248728	0.15531	0.876577	0.979346	0.00350087	0.0498085	0.131263	0.896319	0.987236	0.00628079	0.0528711	0.0911386	0.928619	0.995813
FAM126A	0.0620061	0.060744	1.02078	0.30736	0.791709	0.0218204	0.393726	0.345371	0.731655	0.958872	0.553267	0.237209	2.50459	0.0246229	0.783269
FAM126B	0.0953487	0.0783384	1.21714	0.223551	0.727384	0.103234	0.593075	1.23975	0.222409	0.767755	0.0346315	0.37969	0.149876	0.882909	0.993085
FAM131A	0.0285277	0.0353664	0.806632	0.419879	0.846704	0.0376906	0.161654	0.975579	0.335231	0.844452	-0.0188679	0.091628	-0.214735	0.832939	0.989132
FAM133A	-0.0167487	0.0167106	-1.00228	0.316209	0.798396	-0.0243633	0.0323859	-1.24749	0.220064	0.7672	0.00406351	0.011721	0.125854	0.901561	0.994785
FAM133B	0.0547268	0.0766648	0.713846	0.475323	0.869031	0.064087	0.400978	0.810411	0.422577	0.883825	-0.091551	0.477171	-0.292854	0.773747	0.984571
FAM135A	0.0326273	0.135019	0.241649	0.809052	0.964365	0.00933599	1.54555	0.0659142	0.94778	0.994114	0.264486	1.61614	0.591843	0.562991	0.960041
FAM135B	0.0347272	0.0311938	1.11327	0.265591	0.757251	0.0280647	0.115896	0.87377	0.387544	0.868341	0.145382	0.105238	1.11065	0.284639	0.91417
FAM136A	-0.0359007	0.0204303	-1.75723	0.078878	0.532999	-0.041577	0.0477961	-1.94885	0.0584666	0.560998	0.0268638	0.024215	0.378675	0.710368	0.979962
FAM13A	0.267182	0.132637	2.01439	0.0439688	0.431571	0.391022	1.50483	2.7269	0.00949971	0.297204	-0.466512	1.40945	-1.33661	0.201768	0.892221
FAM13A-AS1	-0.0609164	0.04222	-1.44283	0.149067	0.650734	-0.0429619	0.178277	-0.961243	0.342298	0.848068	-0.20975	0.137245	-1.63	0.124437	0.851969
FAM13B	0.115868	0.0902991	1.28316	0.199435	0.704899	0.113912	1.13127	1.2102	0.23342	0.776965	0.138476	0.980536	0.432837	0.671447	0.971538
FAM13C	0.0432468	0.0336335	1.28582	0.198504	0.704802	0.0400189	0.105207	0.994055	0.326269	0.836358	0.0507061	0.0349964	0.828544	0.420675	0.934965
FAM149A	-0.0853619	0.138042	-0.618375	0.536328	0.894002	-0.0992046	1.85149	-0.69592	0.490568	0.903326	0.123111	1.66302	0.222542	0.826969	0.988638
FAM149B1	0.0074391	0.0468584	0.158757	0.87386	0.978602	-0.032733	0.219742	-0.641349	0.525014	0.912314	0.223026	0.172054	1.88632	0.0792628	0.827533
FAM151B	0.000874236	0.0216706	0.0403421	0.96782	0.996732	-0.00804107	0.0609006	-0.344398	0.73238	0.959253	0.0563099	0.0583189	0.967176	0.349174	0.933049
FAM153A	0.0331043	0.0211176	1.56761	0.116971	0.604468	0.0796218	0.121365	2.28786	0.0275992	0.446888	0.00599476	0.00770323	0.22564	0.824603	0.988638
FAM153C	-0.00709236	0.0151253	-0.468906	0.639137	0.923907	-0.0118135	0.0425817	-0.666293	0.509111	0.906694	0.00552758	0.0142614	0.190685	0.851393	0.992417
FAM155A	-0.0708197	0.120571	-0.587367	0.556957	0.900531	-0.040675	1.68906	-0.285808	0.776524	0.967298	-0.147483	0.345429	-0.649831	0.525874	0.954461
FAM156A	-0.00616634	0.0371449	-0.166008	0.868151	0.977649	-0.00363201	0.101019	-0.0907452	0.928155	0.990699	-0.0219028	0.0599352	-0.219611	0.829209	0.988638
FAM157C	0.459619	0.125473	3.66308	0.000249199	0.0301427	0.385812	0.874722	2.85915	0.00679173	0.248879	0.930989	0.99393	2.73007	0.0157678	0.777619
FAM160A1	-0.0136223	0.0143024	-0.952449	0.340869	0.811154	-0.0135796	0.0191552	-0.945394	0.350226	0.852162	-0.0185844	0.0693568	-0.120107	0.906138	0.995171
FAM160A2	-0.0252655	0.0428003	-0.590311	0.554982	0.900115	-0.036132	0.186131	-0.776227	0.442255	0.892318	0.0341764	0.122835	0.313923	0.758012	0.984571
FAM160B1	0.0382762	0.0452826	0.845275	0.397957	0.838826	0.0340026	0.199415	0.736615	0.465725	0.899961	0.147429	0.0486171	0.631966	0.539164	0.95734
FAM160B2	0.0516865	0.0460209	1.12311	0.26139	0.754062	0.0616489	0.208906	1.28887	0.204966	0.752042	-0.0724728	0.126655	-0.429193	0.674037	0.972583
FAM161A	-0.0233004	0.0225347	-1.03398	0.301145	0.786309	-0.0169282	0.0540486	-0.707417	0.483475	0.90317	-0.0732252	0.0549091	-1.09323	0.291967	0.918175
FAM161B	0.00405488	0.00895266	0.452925	0.650603	0.927342	0.00874223	0.00882553	0.935594	0.355187	0.854508	-0.0484089	0.00841042	-1.54855	0.142849	0.867058
FAM162A	-0.0734044	0.0827559	-0.887	0.375079	0.826884	-0.0584812	0.201757	-0.607696	0.548258	0.916878	-0.115768	0.146638	-0.713992	0.486468	0.947933
FAM163A	0.0164475	0.00996979	1.64973	0.0989984	0.570741	0.0205093	0.015647	1.87878	0.067695	0.580943	-0.00397614	0.00534662	-0.162436	0.873185	0.993085
FAM168A	0.0296546	0.146707	0.202135	0.839811	0.97093	-0.0131313	1.67252	-0.0863676	0.931612	0.990781	0.607767	1.76308	1.08749	0.294412	0.920628
FAM168B	-0.000171279	0.0647059	-0.00264705	0.997888	0.999399	-0.00284666	0.40819	-0.0425544	0.966272	0.995127	0.0387181	0.477332	0.15181	0.881411	0.993085
FAM169A	0.0106405	0.0235293	0.452224	0.651108	0.927542	-0.0253848	0.135071	-0.790923	0.433729	0.88737	0.0524997	0.0235625	1.51749	0.150453	0.87526
FAM171A1	-0.0432701	0.0408924	-1.05815	0.289989	0.779441	-0.0574436	0.152095	-1.15753	0.254032	0.794962	-0.01329	-0.00126968	-0.184136	0.856628	0.992417
FAM171A2	0.0172391	0.0223548	0.771158	0.440613	0.852433	0.00713218	0.0684128	0.261633	0.794969	0.972158	0.0379918	-0.00524751	0.972597	0.346561	0.933049
FAM171B	0.0265212	0.0452108	0.586611	0.557465	0.900531	0.0177881	0.298598	0.287687	0.775096	0.967298	0.0365546	0.0402	0.551558	0.589577	0.962419
FAM172A	0.118665	0.134627	0.881438	0.378081	0.830276	0.0365008	1.76612	0.259866	0.796322	0.972158	1.04665	1.48491	2.21727	0.0428924	0.783269
FAM173A	-0.00724188	0.0412578	-0.175528	0.860665	0.976024	-0.0108326	0.165427	-0.248932	0.804708	0.972925	0.0246808	0.124857	0.190217	0.851753	0.992417
FAM173B	-0.037252	0.038361	-0.971089	0.331504	0.808212	-0.0427866	0.136381	-1.06436	0.29365	0.821512	0.019148	0.152625	0.149214	0.883422	0.993085
FAM174A	-0.00335761	0.0272995	-0.122992	0.902114	0.98409	0.00926351	0.0886343	0.323545	0.747995	0.962853	-0.12963	0.0573153	-1.43139	0.173333	0.890714
FAM174B	-0.0481129	0.0380277	-1.26521	0.205798	0.710064	-0.0493594	0.135265	-1.27985	0.208091	0.756003	-0.00444218	0.113612	-0.01946	0.984754	0.998095
FAM177A1	0.0259065	0.0453687	0.571021	0.567985	0.905042	0.0393762	0.227206	0.842846	0.404408	0.874963	-0.197198	0.287973	-1.03715	0.316506	0.932972
FAM178B	-0.00620133	0.017288	-0.358708	0.719814	0.94882	-0.00502525	0.0330249	-0.279672	0.781194	0.968881	-0.0208544	0.0282362	-0.328809	0.74696	0.984571
FAM182B	-0.0670823	0.0372435	-1.80118	0.0716744	0.5208	-0.0470908	0.109068	-1.17704	0.24625	0.787477	-0.196931	0.0585917	-1.9314	0.0730427	0.822951
FAM184A	-0.0135057	0.0300628	-0.449249	0.653252	0.928053	-0.0156373	0.127431	-0.433739	0.666846	0.942848	-0.00864085	0.0421649	-0.158649	0.876115	0.993085
FAM184B	-0.0218203	0.0291807	-0.747764	0.454602	0.85934	-0.0263167	0.0891902	-0.883842	0.382149	0.864391	0.0873944	0.110901	0.595551	0.560576	0.959757
FAM185A	-0.11797	0.0809181	-1.45789	0.144871	0.643176	-0.074968	0.372702	-0.848417	0.401416	0.874739	-0.341409	0.3276	-1.69501	0.111246	0.841904
FAM189A1	-0.017589	0.0427988	-0.41097	0.681095	0.936973	-0.00445344	0.158533	-0.0904714	0.928372	0.990699	-0.058277	0.0413	-0.672673	0.511641	0.95116
FAM189A2	-0.0242179	0.0113588	-2.13208	0.0330005	0.397672	-0.0282105	0.00892411	-2.29848	0.0269287	0.444855	-0.000387664	0.0197415	-0.0129285	0.989859	0.9986
FAM189B	0.00380393	0.0157374	0.241713	0.809003	0.964365	0.00045755	0.0446055	0.02735	0.978319	0.997768	0.0295365	0.0153461	0.636684	0.534167	0.955849
FAM192A	0.0129881	0.0641641	0.20242	0.839588	0.97093	0.038762	0.362125	0.586978	0.560571	0.919126	-0.422277	0.411693	-1.55606	0.141059	0.864652
FAM193A	-0.0732575	0.104505	-0.700995	0.483306	0.872536	-0.0640056	0.769144	-0.574039	0.569207	0.920277	-0.140129	0.592091	-0.467464	0.647055	0.970065
FAM193B	0.0733567	0.0710731	1.03213	0.302011	0.787233	0.0632581	0.431295	0.842979	0.404334	0.874963	0.161341	0.188479	0.728407	0.477863	0.945322
FAM196A	-0.00338909	0.00737863	-0.459311	0.646011	0.9255	-0.00358708	0.00345621	-0.483936	0.631113	0.932212	0.0182618	0.0650707	0.235599	0.81701	0.988355
FAM196B	0.0203092	0.0393397	0.516252	0.605679	0.914373	0.023943	0.153219	0.602392	0.550368	0.916878	-0.15448	0.442245	-0.560398	0.583689	0.962419
FAM198B	-0.0405841	0.0763682	-0.531426	0.595124	0.91405	-0.0507	0.450356	-0.631227	0.531541	0.913985	0.0547021	0.374154	0.221906	0.827455	0.988638
FAM199X	-0.0169664	0.0371702	-0.456451	0.648066	0.926491	-0.0288916	0.148859	-0.7138	0.479563	0.902405	0.0472273	0.0582987	0.502904	0.622518	0.9639
FAM19A1	-0.0375665	0.061538	-0.610461	0.541557	0.89477	-0.0438481	0.471896	-0.615501	0.541767	0.915692	-0.0191002	0.155705	-0.156372	0.877877	0.993085
FAM19A2	0.16364	0.0946755	1.72844	0.0839102	0.542426	0.104823	0.7215	1.00081	0.323033	0.835503	0.426375	0.405942	1.92612	0.0737483	0.822951
FAM19A4	0.00341838	0.00717104	0.476692	0.633581	0.921805	0.00293723	0.00721654	0.408114	0.685402	0.948103	0.0695184	0.0161302	0.824101	0.423881	0.935185
FAM19A5	0.0584545	0.0292151	2.00083	0.0454108	0.438815	0.0696679	0.0961159	2.2513	0.0300226	0.458504	-0.0334758	0.0457922	-0.377808	0.710999	0.979962
FAM200A	-0.0415644	0.0406551	-1.02237	0.306607	0.791128	-0.0393262	0.203572	-0.848026	0.401551	0.874739	-0.0489976	0.0899302	-0.579786	0.570881	0.960041
FAM200B	0.0534946	0.038587	1.38634	0.165644	0.66854	0.0261599	0.116743	0.625313	0.535375	0.914613	0.209318	0.0426098	2.0956	0.0543855	0.796949
FAM204A	0.0489855	0.055906	0.876212	0.380915	0.831055	0.0426854	0.319446	0.728641	0.470535	0.901154	0.113254	0.270957	0.605291	0.55426	0.95734
FAM206A	-0.0146935	0.016918	-0.868512	0.385114	0.832401	-0.0122747	0.0294391	-0.712827	0.480158	0.902534	-0.0819019	0.0377029	-0.902307	0.381718	0.933319
FAM207A	-0.0411776	0.03088	-1.33347	0.182377	0.688175	-0.0415271	0.0625855	-1.25908	0.216607	0.764851	-0.038695	0.0178116	-0.440202	0.66663	0.971472
FAM208A	0.0274975	0.0744856	0.369165	0.712004	0.947116	0.0260419	0.503295	0.336455	0.738315	0.960751	0.0457356	0.578364	0.166932	0.869709	0.993085
FAM208B	0.125127	0.103565	1.2082	0.22697	0.728622	0.189186	0.954341	1.73613	0.090364	0.617165	-0.472934	0.803191	-1.42041	0.17645	0.890998
FAM20B	0.036078	0.0560818	0.643311	0.520023	0.889228	0.0455218	0.240667	0.784549	0.437415	0.88908	-0.0980199	0.304093	-0.448309	0.660498	0.971472
FAM20C	0.0637599	0.0558545	1.14153	0.253648	0.750406	0.0825583	0.250006	1.40535	0.167762	0.719989	-0.113246	0.115176	-0.628224	0.539628	0.95734
FAM210A	0.0628873	0.0358679	1.7533	0.0795503	0.533777	0.0526417	0.138495	1.39031	0.172248	0.724318	0.152482	0.137294	1.36185	0.193851	0.890998
FAM210B	-0.00242753	0.01323	-0.183488	0.854415	0.974125	-0.000970907	0.036761	-0.0634607	0.949721	0.994397	-0.00674605	0.00971382	-0.256085	0.801451	0.985972
FAM213A	-0.00580038	0.0388809	-0.149183	0.881409	0.980529	0.000523794	0.169895	0.0128814	0.989788	0.999009	-0.0732429	0.0976684	-0.551571	0.589569	0.962419
FAM213B	0.0150456	0.0305985	0.49171	0.622924	0.919551	0.0272692	0.0611821	0.841816	0.4058	0.874963	-0.0861813	0.0371679	-0.924504	0.370539	0.933319
FAM214A	0.0227206	0.0839631	0.270603	0.786697	0.960491	0.0849493	0.507502	0.972106	0.336935	0.844503	-0.72506	0.329409	-2.39351	0.0305765	0.783269
FAM214B	-0.0246522	0.0351489	-0.701365	0.483075	0.872444	-0.0696316	0.110513	-1.81598	0.076997	0.592045	0.212011	0.0354455	2.41049	0.029786	0.783269
FAM216A	0.0666505	0.0873929	0.762653	0.445671	0.856416	-0.00612872	0.190881	-0.0572707	0.954757	0.994397	0.212379	0.233468	1.40251	0.181627	0.890998
FAM217B	-0.00435078	0.0350327	-0.124192	0.901163	0.984009	4.77428e-05	0.166793	0.00127259	0.998991	0.999707	-0.0343105	0.0436452	-0.350422	0.731095	0.983411
FAM219A	-0.0117655	0.0793825	-0.148213	0.882174	0.980529	0.00224937	0.193891	0.0253999	0.979908	0.997999	-0.0690765	0.224394	-0.385724	0.705252	0.97931
FAM219B	-0.00240294	0.046582	-0.0515851	0.958859	0.994626	-0.0341783	0.150488	-0.672836	0.50501	0.906019	0.165564	0.106168	1.41761	0.17725	0.890998
FAM220A	0.00839684	0.0182809	0.459322	0.646003	0.9255	0.0102093	0.0309163	0.522913	0.604198	0.925939	-0.00449312	0.0380163	-0.0862964	0.932401	0.995813
FAM221A	0.0306527	0.0268211	1.14286	0.253098	0.750175	0.0226335	0.0764257	0.787041	0.435972	0.888207	0.0842476	0.059021	1.1332	0.275362	0.910495
FAM222B	0.031607	0.0950343	0.332585	0.739447	0.95027	0.104701	0.643946	0.99485	0.325886	0.836358	-0.291266	0.334864	-1.3168	0.20816	0.892221
FAM227A	0.0149405	0.021345	0.699953	0.483956	0.872788	0.0433814	0.0325586	1.77075	0.0863133	0.611907	-0.0746813	0.0374308	-1.71724	0.107023	0.841498
FAM227B	-0.0492627	0.0422025	-1.16729	0.243092	0.741706	-0.0608742	0.1362	-1.40627	0.16749	0.719989	0.17368	0.231021	0.915658	0.374693	0.933319
FAM228B	-0.0548172	0.063373	-0.864993	0.387043	0.833076	-0.0503263	0.309951	-0.773902	0.443613	0.893122	-0.13963	0.541576	-0.494094	0.628576	0.966327
FAM229B	0.00701824	0.0136494	0.51418	0.607126	0.914373	0.00148595	0.0278868	0.102743	0.918689	0.990699	0.0520936	0.0174181	1.26187	0.226743	0.905962
FAM234A	-0.0104425	0.0175839	-0.593866	0.552601	0.899971	-0.0124662	0.0488813	-0.682202	0.499107	0.904426	0.0148652	0.0254913	0.230035	0.82125	0.988402
FAM234B	0.00187494	0.0244003	0.0768411	0.93875	0.990393	0.00289505	0.0671934	0.109786	0.913137	0.990125	-0.00419853	0.0552161	-0.0652519	0.948857	0.995813
FAM24B	-0.00093006	0.0125373	-0.0741833	0.940865	0.990571	-0.00194705	0.025527	-0.152981	0.879195	0.983437	0.0323551	0.042845	0.444361	0.663285	0.971472
FAM32A	0.0234127	0.0248055	0.943852	0.345245	0.811415	0.010185	0.0719048	0.38957	0.698955	0.951868	0.142725	0.0178199	1.81769	0.0901461	0.838278
FAM3A	-0.0161017	0.0198445	-0.811397	0.417138	0.845657	-0.00885339	0.0656081	-0.427309	0.671483	0.945265	-0.0965706	0.0787228	-1.39889	0.18269	0.890998
FAM3C	-0.0520362	0.0647221	-0.803995	0.4214	0.846704	-0.00109462	0.304175	-0.0131869	0.989549	0.999009	-0.131031	0.106381	-1.26763	0.224735	0.904664
FAM45A	-0.0260186	0.0383544	-0.678372	0.497536	0.878951	-0.00523097	0.175322	-0.127817	0.898945	0.987586	-0.176034	0.146521	-1.60116	0.130708	0.861047
FAM47E-STBD1	-0.00340166	0.00629019	-0.540788	0.588654	0.913172	-0.0029118	0.00102978	-0.454969	0.651631	0.938213	-0.0173104	0.0147319	-0.507595	0.619303	0.963318
FAM49A	0.492893	0.150191	3.28179	0.00103151	0.0751462	0.54668	1.11991	3.42906	0.00150024	0.128276	0.0685819	0.52605	0.15316	0.880413	0.993085
FAM49B	0.299561	0.142674	2.09962	0.0357627	0.402325	0.291291	3.65955	1.9592	0.0572007	0.556718	0.395769	3.38799	0.780398	0.447601	0.938265
FAM50A	0.0333967	0.0334784	0.997559	0.318493	0.798582	0.0710821	0.163272	1.91511	0.0627658	0.57067	-0.131065	0.0815208	-1.69034	0.112151	0.841904
FAM53C	0.159105	0.044115	3.60659	0.000310249	0.0348352	0.157321	0.187468	3.49056	0.00120425	0.119834	0.19986	0.215902	0.927822	0.368556	0.933319
FAM57A	0.00542067	0.00887834	0.61055	0.541498	0.89477	0.00689495	0.00772853	0.769435	0.446229	0.893875	-0.0733359	0.0204834	-1.1197	0.280887	0.912314
FAM57B	-0.0143932	0.0122241	-1.17745	0.239016	0.737441	-0.0184056	0.0233131	-1.37055	0.17828	0.731045	0.0049983	0.0149375	0.169302	0.867878	0.993085
FAM66B	-0.0135593	0.00800122	-1.69465	0.0901416	0.552013	-0.0139409	0.00889163	-1.68387	0.100123	0.637668	-0.00815866	0.00150698	-0.261967	0.796999	0.985972
FAM66C	-0.0113938	0.0302877	-0.376186	0.706779	0.94496	-0.0306257	0.107156	-0.871795	0.388608	0.868341	0.0443059	0.061015	0.741096	0.470365	0.944173
FAM66D	-0.0827285	0.0397446	-2.0815	0.0373878	0.410023	-0.106826	0.18176	-2.41195	0.020627	0.404995	0.0169183	0.0959432	0.187847	0.853578	0.992417
FAM69A	0.162209	0.0712835	2.27555	0.0228731	0.351243	0.160496	0.556733	2.18741	0.0347157	0.482703	0.191027	0.44966	0.634861	0.535323	0.956339
FAM69B	0.00166929	0.0195522	0.0853761	0.931962	0.988769	0.00946219	0.0379307	0.422538	0.675194	0.946182	-0.0233256	0.0198512	-0.581608	0.569685	0.960041
FAM71F2	-0.0079023	0.00744602	-1.06128	0.288564	0.778868	-0.00678376	0.00418339	-0.897594	0.37486	0.860583	-0.0449096	0.0328588	-1.03307	0.318346	0.932972
FAM76A	-0.0293325	0.0263713	-1.11229	0.266013	0.757431	-0.0300457	0.101643	-1.09089	0.281953	0.815953	-0.0214767	0.122404	-0.234944	0.817509	0.988355
FAM76B	-0.0311483	0.0389745	-0.799198	0.424176	0.846704	-0.042044	0.136621	-1.03685	0.306132	0.828537	0.100981	0.12285	0.715127	0.485788	0.947933
FAM78A	-0.144819	0.0485473	-2.98305	0.00285392	0.129689	-0.127421	0.277767	-2.55532	0.0145838	0.355052	-0.46104	0.268834	-2.1687	0.0470271	0.783269
FAM78B	-0.0087849	0.0228433	-0.384573	0.700554	0.942798	-0.014736	0.0531076	-0.592538	0.556987	0.918821	0.0233401	0.0235053	0.40394	0.6921	0.975368
FAM81A	-0.00722281	0.034734	-0.207946	0.835271	0.970707	-0.0267624	0.153374	-0.555796	0.581496	0.921125	0.0139744	0.0359155	0.27864	0.784421	0.984571
FAM84A	-0.0223678	0.0247464	-0.903883	0.366057	0.817924	-0.0102908	0.0525327	-0.392845	0.69672	0.950611	-0.12254	0.0542374	-1.62426	0.125665	0.851969
FAM85B	-0.0493955	0.0563453	-0.876658	0.380672	0.831055	-0.0757754	0.31181	-1.30126	0.200737	0.752042	0.337919	0.290448	1.51444	0.151219	0.87526
FAM89B	0.0317824	0.0355354	0.894386	0.371115	0.822589	0.0231343	0.0859843	0.549758	0.585881	0.921662	0.0532783	0.0329481	0.803062	0.434793	0.937367
FAM8A1	-0.0658064	0.0157794	-4.17039	3.04075e-05	0.00947615	-0.0774033	0.0586022	-4.69425	3.21474e-05	0.0227043	0.0603131	0.0387291	1.10917	0.285257	0.91417
FAM91A1	-0.00449944	0.0523343	-0.085975	0.931486	0.988769	-0.02665	0.325907	-0.494818	0.62348	0.930313	0.370366	0.303966	1.67161	0.115848	0.844823
FAM95B1	-0.0330895	0.0177516	-1.86403	0.0623173	0.496163	-0.0384032	0.0362254	-1.9724	0.0557415	0.55144	-0.00691503	0.00270853	-0.160023	0.875052	0.993085
FAM96A	0.00508082	0.0424681	0.119638	0.90477	0.98474	0.0375613	0.181831	0.843988	0.403777	0.874963	-0.325669	0.197066	-2.29316	0.037107	0.783269
FAM96B	-0.0408387	0.0342072	-1.19386	0.232531	0.73229	-0.0394965	0.0937089	-1.12363	0.267977	0.805599	-0.0648372	0.113232	-0.436232	0.669037	0.971472
FAM98A	0.0350725	0.0334917	1.0472	0.295007	0.782431	-0.00126042	0.0996771	-0.0260094	0.979402	0.997999	0.0682949	0.0209831	1.47379	0.161728	0.882952
FAM98B	0.0258971	0.0388953	0.665816	0.505529	0.883416	-0.033546	0.144344	-0.772856	0.444224	0.893122	0.268178	0.0295318	3.06035	0.00830752	0.757671
FAM98C	-0.00749439	0.0165229	-0.453576	0.650134	0.927275	-0.0076661	0.0448579	-0.445851	0.658148	0.940374	-0.00542366	0.0453083	-0.0908332	0.928857	0.995813
FAN1	0.00724083	0.0518838	0.139558	0.889009	0.981622	-0.00832414	0.185983	-0.153274	0.878966	0.983437	0.169935	0.19023	0.967831	0.348858	0.933049
FANCA	0.0207565	0.0262731	0.79003	0.42951	0.849152	0.0199821	0.0482944	0.746002	0.460773	0.898529	0.0404156	0.165532	0.299471	0.768793	0.984571
FANCB	0.00362705	0.0158075	0.229451	0.818519	0.966449	-0.00239276	0.032047	-0.148001	0.883098	0.984916	0.134412	0.00304071	1.78367	0.0966715	0.83895
FANCC	-0.0254717	0.0803124	-0.317158	0.751124	0.953049	0.0053401	0.287311	0.0597434	0.952709	0.994397	-0.154571	0.212372	-0.844822	0.411814	0.933319
FANCD2	-0.0215661	0.0205617	-1.04885	0.294247	0.782431	-0.0132294	0.0463112	-0.599234	0.55248	0.91782	-0.0761098	0.0348762	-1.34779	0.198228	0.890998
FANCI	0.0981847	0.0432582	2.26974	0.0232236	0.352148	0.108414	0.117483	1.95611	0.0590351	0.562092	0.0822391	0.00518747	1.18849	0.254223	0.909935
FANCL	0.0351078	0.0530404	0.661906	0.508031	0.884208	0.0437153	0.230532	0.795935	0.430844	0.885457	-0.0840198	0.30154	-0.411206	0.686882	0.973991
FANCM	0.102747	0.0747109	1.37526	0.16905	0.671161	0.0165498	0.186609	0.190552	0.850193	0.981412	0.348021	0.138568	2.37545	0.0316656	0.783269
FANK1	0.0239334	0.0504575	0.474328	0.635266	0.922376	0.0695755	0.147654	0.790036	0.436425	0.888245	0.00162831	0.0447899	0.026449	0.979257	0.997791
FAP	-8.36742e-05	0.0134899	-0.00620271	0.995051	0.998862	0.00144541	0.0207979	0.0895561	0.929112	0.990699	-0.00362782	0.00560288	-0.147642	0.884641	0.993085
FAR1	0.0321543	0.0979456	0.328287	0.742694	0.951328	0.03251	0.783386	0.324928	0.746957	0.962853	0.0239764	0.7793	0.049978	0.960816	0.997524
FAR2	-0.0559552	0.141564	-0.395265	0.692648	0.939011	-0.114396	1.25795	-0.738798	0.464413	0.899325	0.241643	1.02694	0.691563	0.50004	0.94955
FARP1	0.288217	0.0686419	4.19885	2.68268e-05	0.00947615	0.286429	0.497463	4.07357	0.000217178	0.0467937	0.324475	0.384106	1.02478	0.322114	0.933049
FARP2	-0.0169255	0.0798499	-0.211966	0.832134	0.96909	0.00810649	0.608861	0.0976599	0.922698	0.990699	-0.327309	0.490722	-1.1198	0.280849	0.912314
FARS2	0.0253075	0.113735	0.222513	0.823914	0.967756	0.0466947	1.34823	0.3928	0.696586	0.950611	-0.206017	0.982273	-0.526955	0.606124	0.963318
FARSA	-0.0693263	0.0324008	-2.13965	0.0323832	0.396437	-0.0514167	0.111762	-1.53453	0.132899	0.686756	-0.327348	0.133641	-2.57393	0.0214864	0.783269
FARSB	-0.103885	0.0521025	-1.99385	0.0461684	0.441212	-0.143484	0.276511	-2.59292	0.0132928	0.345212	0.205463	0.27845	1.32844	0.204385	0.892221
FASN	-0.00525998	0.0275376	-0.191011	0.848517	0.973465	-0.0273103	0.055213	-0.890134	0.37981	0.863047	0.0861047	0.0124352	1.37871	0.188702	0.890998
FASTK	0.00425474	0.0409802	0.103824	0.917309	0.987788	-0.0117518	0.19927	-0.237342	0.813623	0.97363	0.0390611	0.0566238	0.534973	0.600706	0.963318
FASTKD1	-0.181707	0.0735177	-2.47161	0.0134506	0.290114	-0.175971	0.471059	-2.2512	0.0300294	0.458504	-0.225656	0.291958	-1.04288	0.313931	0.932972
FASTKD2	-0.0259689	0.0330059	-0.786794	0.431402	0.849553	-0.0157352	0.109571	-0.442431	0.660599	0.940466	-0.0894903	0.102989	-1.00996	0.328929	0.933049
FASTKD3	-0.00649231	0.0141388	-0.459184	0.646102	0.925514	-0.00758306	0.0260093	-0.509107	0.61352	0.929257	0.00344149	0.0221071	0.0765622	0.940009	0.995813
FAT1	-0.00337255	0.011522	-0.292704	0.769748	0.956134	0.000676937	0.0167754	0.0556959	0.955866	0.994397	-0.039292	0.0307836	-1.08546	0.295281	0.921327
FAT3	-0.055173	0.0486659	-1.13371	0.256916	0.75319	-0.0114626	0.385041	-0.148613	0.882618	0.984916	-0.0840834	0.0604901	-1.34044	0.200549	0.890998
FAT4	0.0178785	0.0178455	1.00185	0.316416	0.798396	0.0140756	0.0356058	0.602727	0.550773	0.917157	0.0232157	0.00221629	0.83914	0.414893	0.933319
FAU	-0.0960501	0.0455154	-2.11028	0.0348343	0.401618	-0.0763347	0.220923	-1.61832	0.11358	0.653285	-0.362527	0.397755	-2.09053	0.0544636	0.796949
FAXC	0.0043266	0.0164822	0.262502	0.792935	0.961643	-0.0162076	0.0507596	-0.803532	0.426494	0.885127	0.0455903	0.00324535	1.59445	0.132207	0.862922
FAXDC2	0.0316866	0.0203173	1.55959	0.118858	0.606778	0.0333238	0.0356136	1.5093	0.14025	0.692137	0.0226382	0.0433505	0.436143	0.6691	0.971472
FBF1	-0.0215001	0.0188901	-1.13817	0.255051	0.751817	-0.0236529	0.0485195	-1.22409	0.228195	0.77132	0.0249582	0.108537	0.278043	0.78487	0.984571
FBL	0.0214647	0.0176698	1.21477	0.224454	0.727998	0.0204505	0.0366883	1.1306	0.265066	0.802511	0.0426313	0.0193394	0.515917	0.613883	0.963318
FBLL1	-0.0184811	0.0123496	-1.49649	0.134526	0.62964	-0.0197853	0.0372652	-1.42288	0.16265	0.717962	-0.0136106	0.0102106	-0.506509	0.620047	0.963318
FBLN7	0.000357431	0.0171867	0.0207969	0.983408	0.998862	-0.00111346	0.0349399	-0.0545147	0.956821	0.994397	0.00392479	0.0113209	0.123388	0.903479	0.994785
FBN1	-0.0111901	0.0328632	-0.340505	0.733476	0.949519	-0.00907064	0.137325	-0.243715	0.808718	0.972925	-0.0186899	0.0467104	-0.266955	0.79323	0.985481
FBN2	0.0278952	0.013634	2.046	0.0407559	0.423545	0.0255643	0.0283395	1.82004	0.076364	0.592045	0.0658871	0.0155172	1.16189	0.263887	0.910419
FBRS	-0.0180765	0.0306899	-0.589004	0.555858	0.900115	-0.0437728	0.123584	-1.29045	0.204424	0.752042	0.0978713	0.0678936	1.3583	0.194946	0.890998
FBRSL1	0.126197	0.0514659	2.45205	0.0142044	0.294564	0.127263	0.281352	2.3201	0.0256092	0.436513	0.118356	0.155791	0.79553	0.439023	0.937367
FBXL12	-0.0579985	0.0398772	-1.45443	0.145828	0.645381	-0.0822795	0.155709	-1.99176	0.0533679	0.543682	0.27396	0.115953	1.7936	0.0935694	0.83895
FBXL13	0.0172671	0.0434189	0.397685	0.690862	0.938592	0.01898	0.109469	0.397411	0.69344	0.949511	0.00910697	0.1071	0.0873651	0.931566	0.995813
FBXL14	0.123605	0.061675	2.00414	0.0450553	0.436131	0.108455	0.20018	1.50826	0.140655	0.693101	0.165766	0.113594	1.38189	0.187744	0.890998
FBXL15	-0.0254423	0.0312351	-0.814542	0.415334	0.845326	-0.00191606	0.117788	-0.0559525	0.955663	0.994397	-0.141925	0.0334664	-1.86258	0.0827258	0.828499
FBXL16	0.0199361	0.0217706	0.915732	0.359808	0.815679	0.00874957	0.0694025	0.315045	0.754392	0.963045	0.0377669	0.0251965	1.07711	0.298875	0.925167
FBXL17	-0.191619	0.158899	-1.20592	0.227849	0.728897	-0.157028	1.79737	-0.926647	0.359758	0.85817	-0.44352	1.22725	-0.969881	0.347869	0.933049
FBXL18	-0.0877569	0.0418223	-2.09833	0.035876	0.402325	-0.0916154	0.16777	-2.07708	0.0443662	0.521817	-0.0533919	0.117948	-0.405612	0.690898	0.975368
FBXL19	0.0354191	0.0219973	1.61016	0.107364	0.585059	0.03459	0.0627574	1.36971	0.178542	0.731084	0.0380268	0.0224897	0.8491	0.409506	0.933319
FBXL2	0.0161352	0.0440051	0.366667	0.713867	0.947348	0.00822362	0.189107	0.168565	0.867002	0.98223	0.0506687	0.0913417	0.497113	0.626497	0.965688
FBXL20	0.0742075	0.113479	0.653933	0.513155	0.887617	0.0706179	1.08257	0.584321	0.562339	0.919126	0.100952	0.760516	0.306027	0.763896	0.984571
FBXL3	-0.0475658	0.0616812	-0.771156	0.440615	0.852433	-0.0445481	0.316077	-0.703852	0.485668	0.903326	-0.104604	0.401863	-0.38015	0.709296	0.979962
FBXL4	0.08715	0.0823572	1.05819	0.289967	0.779441	0.125323	0.572684	1.45223	0.154364	0.708869	-0.302486	0.413282	-1.09713	0.290315	0.915925
FBXL5	0.20695	0.0843014	2.45488	0.0140932	0.294224	0.217344	0.627155	2.48292	0.0173977	0.381675	0.0740344	0.494593	0.236511	0.816316	0.988355
FBXL6	0.0333571	0.0243942	1.36742	0.171494	0.672293	0.0299041	0.0604139	1.20436	0.235645	0.778047	0.129148	0.0739823	0.987519	0.33962	0.933049
FBXL7	0.00219344	0.031959	0.0686328	0.945282	0.990972	0.00498059	0.0952983	0.148551	0.882667	0.984916	-0.0255154	0.141348	-0.241361	0.812625	0.988355
FBXO10	-0.000169516	0.0263623	-0.00643025	0.994869	0.998862	0.0342444	0.019277	1.04524	0.30567	0.828537	-0.0633759	-0.0313388	-1.42738	0.175365	0.890998
FBXO11	-0.200594	0.151721	-1.32213	0.186126	0.691982	-0.13438	2.10287	-0.838824	0.406634	0.875553	-0.776852	1.6058	-1.64377	0.121536	0.851969
FBXO15	-0.0321876	0.0112773	-2.8542	0.00431455	0.16353	-0.0387852	0.0189339	-3.16743	0.00296965	0.180414	0.00467268	0.0139644	0.161444	0.873952	0.993085
FBXO16	0.0469412	0.0258408	1.81655	0.0692856	0.514392	0.0444463	0.0733311	1.57404	0.123483	0.671596	0.0597983	0.0594425	0.932892	0.366018	0.933319
FBXO17	0.0273413	0.0288038	0.949227	0.342505	0.811415	0.0435906	0.0521014	1.47102	0.150763	0.705622	-0.250912	-0.0011739	-2.04618	0.0631012	0.813249
FBXO2	-0.0433759	0.0286294	-1.51508	0.129752	0.623463	-0.0246921	0.150895	-0.567149	0.573834	0.921125	-0.0576103	0.026472	-1.51601	0.150824	0.87526
FBXO21	-0.132389	0.0888375	-1.49023	0.136163	0.631571	0.0784709	0.318584	0.586711	0.562213	0.919126	-0.298865	0.188589	-2.51484	0.0241329	0.783269
FBXO22	-0.0960968	0.0701943	-1.36901	0.170996	0.671474	-0.0330217	0.335495	-0.444999	0.658758	0.940374	-0.632562	0.282846	-2.92295	0.0107166	0.757671
FBXO25	-0.065239	0.0465291	-1.40211	0.160882	0.664067	-0.0599671	0.209221	-1.22159	0.229129	0.772164	-0.111862	0.262351	-0.766266	0.455705	0.939322
FBXO27	-0.0313279	0.016603	-1.88688	0.0591762	0.486225	-0.0259105	0.0325584	-1.45369	0.153959	0.708312	-0.0668572	0.013836	-1.4647	0.164161	0.886362
FBXO28	0.00611583	0.0667802	0.0915815	0.927031	0.987788	0.0202479	0.453241	0.28265	0.778926	0.968444	-0.0876545	0.317331	-0.475022	0.641785	0.968763
FBXO3	-0.0280741	0.0485193	-0.578618	0.562847	0.903115	-0.00415593	0.272116	-0.0820034	0.93506	0.991524	-0.290766	0.171895	-1.7312	0.104443	0.840174
FBXO30	0.0115031	0.0215043	0.534921	0.592705	0.91405	0.0113985	0.0544774	0.506127	0.615591	0.929257	0.0125842	0.00672039	0.173839	0.864478	0.993085
FBXO31	0.0260748	0.0369096	0.706451	0.479908	0.871775	0.0932678	0.146005	1.86557	0.0696263	0.585358	-0.0544258	0.0293826	-0.994596	0.3361	0.933049
FBXO32	0.0100525	0.0320233	0.313913	0.753587	0.953253	0.00951263	0.139293	0.28354	0.778249	0.968031	0.015585	0.072902	0.145118	0.886598	0.993085
FBXO33	-0.0509941	0.0726926	-0.701503	0.482989	0.872444	0.00401139	0.431293	0.0491408	0.961056	0.994397	-0.26172	0.195578	-1.63805	0.122733	0.851969
FBXO34	0.0118843	0.0919557	0.129239	0.897168	0.983001	0.00831978	0.701801	0.0868217	0.931253	0.990781	0.0533573	0.68492	0.163241	0.872562	0.993085
FBXO36	-0.0378337	0.0235436	-1.60697	0.108062	0.586241	-0.0339429	0.0651032	-1.38621	0.173488	0.725142	-0.0854716	0.064538	-0.997577	0.3347	0.933049
FBXO38	-0.0901466	0.067086	-1.34375	0.17903	0.682804	-0.104082	0.363758	-1.42508	0.162016	0.717399	-0.0149191	0.23404	-0.0879175	0.931134	0.995813
FBXO4	-0.112637	0.040204	-2.80163	0.00508447	0.176332	-0.130186	0.127651	-3.18127	0.00285935	0.175561	0.373913	0.127405	1.73528	0.10421	0.840174
FBXO41	0.00275331	0.0274639	0.100252	0.920144	0.987788	0.0115119	0.0901931	0.380938	0.705298	0.95521	-0.0388006	0.0634345	-0.589463	0.564544	0.960041
FBXO42	0.0279759	0.0943163	0.296617	0.766759	0.955855	-0.0308353	0.807772	-0.309244	0.758767	0.963045	0.527716	0.580166	1.81556	0.0899867	0.838278
FBXO44	0.0064074	0.0371186	0.17262	0.86295	0.976638	0.0295771	0.138453	0.773047	0.444113	0.893122	-0.364502	0.0481161	-2.38109	0.03344	0.783269
FBXO45	0.0127556	0.0197793	0.644899	0.518992	0.888687	0.00980048	0.0639114	0.436994	0.664504	0.941823	0.023101	0.0236212	0.550525	0.590268	0.962734
FBXO46	0.0796712	0.0417253	1.90942	0.0562077	0.478085	0.101889	0.107096	2.29036	0.0277643	0.446888	-0.0828557	0.0442677	-0.688632	0.502538	0.94955
FBXO7	0.00427524	0.0563026	0.0759333	0.939472	0.990527	-0.0124119	0.305627	-0.211672	0.833456	0.978295	0.201368	0.237529	0.99924	0.33392	0.933049
FBXO8	-0.0209503	0.0271112	-0.772757	0.439666	0.852341	-0.00565751	0.074214	-0.188745	0.851262	0.981439	-0.0897225	0.0372726	-1.41153	0.179003	0.890998
FBXO9	0.0182098	0.093091	0.195613	0.844913	0.972418	0.050076	0.419341	0.478712	0.635068	0.93312	-0.1031	0.375326	-0.505149	0.620979	0.963353
FBXW11	-0.0301203	0.102535	-0.293757	0.768944	0.956134	-0.0290932	0.913866	-0.267862	0.790205	0.971284	-0.0385352	0.758608	-0.123957	0.903036	0.994785
FBXW2	0.0525488	0.0442343	1.18796	0.234848	0.733569	0.0439909	0.177509	0.953735	0.346039	0.850732	0.150571	0.218811	0.964552	0.350444	0.933049
FBXW4	0.00510748	0.0829441	0.0615774	0.950899	0.991286	0.00829328	0.700836	0.0969391	0.923267	0.990699	-0.0447801	0.754001	-0.132273	0.896571	0.993557
FBXW5	0.0588384	0.0444636	1.32329	0.185738	0.691659	-0.00743965	0.178622	-0.151015	0.880735	0.984059	0.350056	0.0720306	3.38986	0.00416674	0.757671
FBXW7	0.0416588	0.114141	0.364978	0.715128	0.947348	0.023883	1.43723	0.200683	0.84198	0.980297	0.24569	0.910313	0.609361	0.551632	0.95734
FBXW8	-0.0279718	0.0769602	-0.363458	0.716263	0.947724	-0.0220991	0.416266	-0.260567	0.795785	0.972158	-0.0553584	0.408855	-0.30226	0.766709	0.984571
FBXW9	-0.0176032	0.0126164	-1.39526	0.162938	0.665379	-0.0225503	0.020633	-1.6653	0.103794	0.638793	0.0149483	0.00642632	0.430351	0.673213	0.972504
FCF1	-0.0315849	0.0337797	-0.935027	0.349775	0.813687	-0.0327723	0.113544	-0.923421	0.361415	0.858376	-0.020149	0.120222	-0.182945	0.857352	0.992417
FCHO1	0.0554364	0.110363	0.50231	0.615449	0.916498	0.0464064	0.372507	0.353261	0.726455	0.958328	0.0771001	0.287186	0.378923	0.710188	0.979962
FCHO2	0.0739852	0.0847151	0.873342	0.382477	0.831628	0.0892852	0.639404	1.02143	0.313287	0.831852	-0.162575	0.659536	-0.472998	0.643195	0.969587
FCHSD2	0.00354158	0.15746	0.0224919	0.982056	0.998862	-0.0253352	3.4355	-0.154956	0.877648	0.983437	0.37291	3.32808	0.637723	0.533509	0.955412
FDFT1	-0.0394634	0.0835595	-0.472279	0.636728	0.923099	-0.0178805	0.450932	-0.184295	0.854737	0.981957	-0.101456	0.258301	-0.617017	0.546707	0.95734
FDPS	0.0793939	0.0792462	1.00186	0.316409	0.798396	0.032267	0.309208	0.358695	0.721968	0.957233	0.242704	0.175408	1.44935	0.168338	0.888459
FDX1	-0.0165337	0.054487	-0.303444	0.761552	0.955043	-0.000203956	0.257686	-0.00337062	0.997328	0.999707	-0.0865301	0.216664	-0.690706	0.500563	0.94955
FECH	-0.037363	0.0341675	-1.09352	0.274164	0.765016	-0.0313654	0.1101	-0.821095	0.416538	0.880188	-0.0613595	0.0379064	-0.803045	0.434803	0.937367
FEM1A	-0.0386309	0.0250064	-1.54484	0.122385	0.611599	-0.0177335	0.0565401	-0.633724	0.53025	0.913071	-0.121479	0.0250888	-2.18027	0.0460092	0.783269
FEM1B	-0.0484395	0.0484757	-0.999254	0.317671	0.798582	-0.0322244	0.189034	-0.629734	0.532508	0.914059	-0.19029	0.14433	-1.25729	0.228352	0.907184
FEM1C	0.0249167	0.0185331	1.34444	0.178805	0.682622	0.0270493	0.0675926	1.41779	0.16412	0.71916	-0.0107934	0.0575565	-0.138253	0.891926	0.99338
FER	0.265998	0.14663	1.81408	0.0696655	0.514873	0.291303	2.16841	1.83574	0.0739597	0.587744	0.118171	1.81854	0.30811	0.762342	0.984571
FER1L5	-0.0093721	0.0101118	-0.926845	0.354007	0.815576	-0.0141702	0.0136066	-1.29197	0.203901	0.752042	0.0178153	0.00573896	0.682373	0.505665	0.949853
FER1L6-AS2	-0.0069666	0.00759121	-0.91772	0.358766	0.815576	-0.00868359	0.00418219	-1.09794	0.278904	0.81435	0.0131191	0.0055872	0.484978	0.634874	0.967539
FERMT2	-0.0410037	0.0272116	-1.50685	0.13185	0.627589	-0.025898	0.0796122	-0.920688	0.362822	0.858376	-0.261323	0.0826836	-2.43258	0.0283415	0.783269
FEZ1	-0.0730681	0.0400005	-1.82668	0.067748	0.511139	-0.0900734	0.174178	-2.00657	0.0517009	0.54253	-0.00750536	0.0839232	-0.0851513	0.933295	0.995813
FEZ2	0.056667	0.121497	0.466406	0.640925	0.924542	0.0515619	1.13488	0.409935	0.684077	0.94774	0.127806	1.05903	0.272196	0.789276	0.985481
FFAR4	-0.0299225	0.0573916	-0.521374	0.602106	0.914373	-0.0406061	0.205245	-0.56276	0.577226	0.921125	-0.0115235	0.106594	-0.121697	0.904795	0.994929
FGD1	-0.00429808	0.0166026	-0.25888	0.795728	0.962899	0.00590999	0.0387371	0.317488	0.752552	0.963026	-0.0440041	0.011806	-1.19861	0.249737	0.909935
FGD4	0.572258	0.152588	3.75036	0.000176581	0.0253982	0.66649	2.97512	4.15545	0.000169532	0.0456556	-0.326249	2.64091	-0.658735	0.5203	0.953645
FGD5	-0.00100798	0.0106264	-0.0948564	0.924429	0.987788	0.002458	0.0172744	0.224065	0.823866	0.976135	-0.0537423	0.0227738	-1.25596	0.22882	0.907833
FGD5-AS1	0.0388823	0.0374074	1.03943	0.298605	0.784531	0.0452879	0.155639	1.14003	0.261165	0.79967	-0.011254	0.0991253	-0.101262	0.920717	0.995813
FGD6	-0.0437813	0.0367401	-1.19165	0.233399	0.73229	-0.0418821	0.117041	-1.08617	0.284011	0.817305	-0.0624943	0.127652	-0.516324	0.613344	0.963318
FGF1	0.0481753	0.0276197	1.74424	0.0811179	0.538179	0.0358234	0.0638143	1.19262	0.240625	0.783508	0.115765	0.047981	1.64755	0.12075	0.851969
FGF12	-0.000939201	0.092418	-0.0101625	0.991892	0.998862	-0.00454258	1.11562	-0.0445946	0.964656	0.995064	0.0158311	0.306402	0.0720402	0.943546	0.995813
FGF13	0.0147806	0.0440593	0.33547	0.737271	0.949754	0.0590891	0.15256	1.15951	0.253247	0.793926	-0.116393	0.0808801	-1.32744	0.204707	0.892221
FGF14	0.161797	0.113705	1.42296	0.154749	0.65845	0.181867	1.66091	1.31237	0.196999	0.748958	0.120449	0.499323	0.605545	0.554096	0.95734
FGF17	0.0034039	0.0167244	0.203528	0.838722	0.97093	-0.00101803	0.0423896	-0.0577999	0.9542	0.994397	0.0439384	0.0308935	0.823953	0.423196	0.93511
FGF2	0.0256444	0.0251331	1.02034	0.307566	0.791746	0.00540623	0.0740459	0.202502	0.840567	0.980166	0.183353	0.0776036	2.46027	0.0268525	0.783269
FGF22	0.00581404	0.00781648	0.743819	0.456986	0.860135	0.00366123	0.00786085	0.443428	0.659884	0.940374	0.0244048	0.00126397	1.00583	0.330844	0.933049
FGF5	-0.016053	0.0106286	-1.51036	0.130951	0.626233	-0.0155036	0.0142142	-1.40652	0.167418	0.719989	-0.0233256	0.0198512	-0.581608	0.569685	0.960041
FGF9	0.00512788	0.0194135	0.26414	0.791672	0.961367	0.0218437	0.071892	0.735988	0.466102	0.899961	-0.00737241	0.00619748	-0.287248	0.777951	0.984571
FGFR1	0.0565619	0.0315065	1.79524	0.0726148	0.522891	0.0628703	0.0830425	1.87844	0.0677423	0.580943	0.00746104	0.0760054	0.0799037	0.937397	0.995813
FGFR1OP	0.0448981	0.0782017	0.574132	0.565878	0.904383	-0.0243969	0.379646	-0.275379	0.78448	0.969615	0.289379	0.146704	1.73897	0.103032	0.840174
FGFR1OP2	0.0488229	0.0772282	0.63219	0.527263	0.890823	0.0512125	0.49229	0.628668	0.533198	0.914059	0.0276097	0.422205	0.113756	0.910978	0.995651
FGFR2	-0.00071236	0.0192604	-0.0369857	0.970496	0.99734	-0.00724068	0.0532364	-0.353319	0.725735	0.958328	0.0486979	0.0284848	0.863752	0.401664	0.933319
FGFR3	0.0112541	0.0241645	0.465727	0.641411	0.924599	0.0359285	0.0491634	1.10748	0.276879	0.812804	-0.019497	0.0165929	-0.538342	0.598437	0.963318
FGGY	-0.0647841	0.0640585	-1.01133	0.31186	0.79581	-0.054848	0.386875	-0.839784	0.406102	0.875212	-0.316197	0.355404	-0.962449	0.351512	0.933049
FH	-0.0137826	0.026447	-0.521139	0.60227	0.914373	-0.056039	0.0763809	-1.8343	0.0741779	0.588074	0.11258	0.0483268	2.13097	0.05049	0.793626
FHAD1	0.0146738	0.0410021	0.35788	0.720433	0.94882	-0.00324883	0.127462	-0.0733818	0.941874	0.992576	0.122701	0.153267	1.12887	0.277125	0.910495
FHIT	0.21206	0.17213	1.23198	0.217957	0.719956	0.249215	3.15644	1.37768	0.176087	0.727844	-0.143692	2.61727	-0.256709	0.800979	0.985972
FHL1	0.0442342	0.0274966	1.60872	0.107679	0.585059	0.03542	0.115041	1.1971	0.238428	0.780536	0.100049	0.0590323	1.34373	0.199508	0.890998
FHOD3	-0.00670243	0.0267448	-0.250607	0.802118	0.963664	-0.0475728	0.121086	-1.43068	0.160415	0.7164	0.0681781	0.023436	1.51477	0.151135	0.87526
FIBP	0.0261084	0.0146357	1.78389	0.074442	0.526254	0.031472	0.0355955	2.10477	0.0417454	0.512065	-0.0963813	0.0331893	-1.34882	0.197906	0.890998
FIG4	0.0768004	0.0788033	0.974584	0.329767	0.807785	0.0184306	0.470139	0.217684	0.8288	0.97807	0.454975	0.473658	2.11117	0.0524009	0.796949
FIGN	-0.0222272	0.0303729	-0.731811	0.464284	0.864031	-0.0327885	0.109758	-0.959062	0.343382	0.848891	0.0173282	-0.00118674	0.261899	0.79721	0.985972
FIGNL1	-0.0342766	0.0194638	-1.76104	0.078232	0.532999	-0.0347508	0.0506654	-1.69392	0.0981822	0.635999	-0.0300019	0.0295608	-0.487088	0.633414	0.967539
FILIP1	0.00179695	0.0248011	0.0724546	0.94224	0.990582	0.0181624	0.0351038	0.577789	0.568124	0.920277	-0.0251888	0.0117417	-0.624022	0.542223	0.95734
FILIP1L	-0.00978406	0.0573017	-0.170746	0.864423	0.97683	-0.0101734	0.24028	-0.173995	0.862761	0.98223	-0.000327743	0.666594	-0.00113735	0.999108	0.999156
FIS1	-0.00641128	0.0345908	-0.185346	0.852957	0.974015	0.0114319	0.145593	0.319196	0.751266	0.962949	-0.254184	0.0165392	-1.90457	0.0808741	0.827533
FITM2	-0.0121853	0.0126189	-0.965644	0.334222	0.809954	-0.0117968	0.0210226	-0.915639	0.365433	0.859247	-0.0213452	-0.0011478	-0.341209	0.737941	0.984565
FIZ1	0.0117666	0.0138179	0.851546	0.394466	0.837992	0.0119168	0.0278392	0.847112	0.402054	0.874963	0.00764679	0.0130582	0.103793	0.918777	0.995813
FKBP14	-0.0695212	0.0647776	-1.07323	0.283168	0.775412	0.040924	0.0961873	0.482131	0.633799	0.932969	-0.223555	0.139499	-2.23017	0.0418534	0.783269
FKBP15	0.0149842	0.0899179	0.166643	0.867651	0.977622	-0.000861726	0.714155	-0.00936864	0.992572	0.999151	0.356573	0.849422	0.834954	0.417171	0.933759
FKBP1B	-0.0285283	0.0131954	-2.16199	0.0306191	0.389321	-0.029044	0.0277116	-2.08393	0.0437055	0.521817	-0.0240667	0.0217932	-0.587077	0.566103	0.960041
FKBP2	-0.0254706	0.0282611	-0.90126	0.36745	0.819242	-0.0209809	0.100157	-0.735387	0.466464	0.900249	-0.259831	0.0488575	-1.26051	0.231249	0.909935
FKBP3	-0.0454311	0.0517325	-0.878193	0.379839	0.831055	-0.0444769	0.209767	-0.834204	0.409201	0.877002	-0.0607764	0.273249	-0.284249	0.780204	0.984571
FKBP4	0.0837433	0.05303	1.57917	0.114298	0.59865	0.121216	0.158739	2.02429	0.0505011	0.539532	-0.0524874	0.0490741	-0.459714	0.652712	0.971472
FKBP5	0.306487	0.281198	1.08993	0.275744	0.766295	0.743496	2.8302	2.31136	0.0280513	0.449717	-1.10977	2.27133	-1.91644	0.0750558	0.822951
FKBP8	0.0448829	0.0529098	0.84829	0.396276	0.838313	0.0614933	0.251565	1.00536	0.320864	0.834549	-0.00449347	0.094151	-0.0426096	0.966589	0.997791
FKBP9	0.0346116	0.0623344	0.555257	0.578719	0.909914	0.0275293	0.0491994	0.279561	0.782091	0.969051	0.039347	0.0797541	0.488658	0.632328	0.967539
FKRP	-0.0161987	0.0339855	-0.476634	0.633622	0.921805	0.00318173	0.0811184	0.087436	0.930782	0.990781	-0.148526	0.0702077	-1.56202	0.139652	0.862922
FKTN	-0.0414625	0.050688	-0.817994	0.413361	0.845092	-0.0567415	0.293291	-1.04221	0.303676	0.826433	0.057961	0.176153	0.417341	0.682489	0.973961
FLAD1	0.0189171	0.0271254	0.697394	0.485556	0.872823	-0.00287438	0.0820091	-0.100046	0.920816	0.990699	0.197742	0.0544448	2.4026	0.0300419	0.783269
FLG-AS1	0.00675822	0.051865	0.130304	0.896326	0.983001	0.00830796	0.218703	0.153932	0.87845	0.983437	-0.0119409	0.317183	-0.0636929	0.950077	0.995813
FLII	-0.0592963	0.0449364	-1.31956	0.186982	0.692378	-0.0542397	0.175648	-1.14596	0.25873	0.798108	-0.105507	0.191953	-0.737377	0.472555	0.944173
FLNB	0.0268115	0.0196827	1.36219	0.173139	0.674636	0.0254939	0.0517192	1.20181	0.236618	0.778448	0.034968	0.0374441	0.662525	0.517937	0.953324
FLOT1	-0.118913	0.0979879	-1.21355	0.224921	0.728336	-0.116985	0.703894	-1.12118	0.269004	0.805867	-0.133311	0.476288	-0.467474	0.647048	0.970065
FLOT2	0.0837867	0.0680915	1.2305	0.21851	0.720382	0.0981091	0.444964	1.38042	0.175249	0.727674	-0.0763035	0.301661	-0.321123	0.752659	0.984571
FLRT1	0.0031225	0.00838981	0.372177	0.709761	0.945981	0.003141	0.00844895	0.359164	0.721392	0.956892	0.00290865	0.00941687	0.0978454	0.923383	0.995813
FLRT2	0.0621619	0.0346435	1.79433	0.0727607	0.522936	0.057814	0.516061	0.775174	0.44287	0.892778	0.0633581	0.025567	1.61958	0.126672	0.851969
FLRT3	-0.00640878	0.0193253	-0.331627	0.740171	0.950429	-0.0250214	0.0652434	-1.04261	0.303489	0.826415	0.027923	0.0161492	0.856702	0.405425	0.933319
FLT3	0.0417241	0.0378322	1.10287	0.270083	0.76099	0.0305463	0.0516716	0.756059	0.456127	0.896288	0.121301	0.00442126	1.12524	0.282308	0.912748
FLVCR1	0.106782	0.052375	2.0388	0.0414697	0.42474	0.0714122	0.208829	1.29534	0.20275	0.752042	0.43435	0.160438	2.58891	0.0208606	0.783269
FLYWCH1	-0.0282217	0.0388584	-0.726271	0.467673	0.86624	-0.0340928	0.187083	-0.856827	0.396728	0.871648	0.092824	0.174612	0.513777	0.61508	0.963318
FLYWCH2	0.0246948	0.0236756	1.04305	0.296926	0.783999	0.0281557	0.0325878	1.14941	0.259069	0.798167	-0.0244059	0.0864286	-0.264516	0.795072	0.98587
FMN1	0.0588311	0.216124	0.272209	0.785461	0.960007	0.0905201	1.93561	0.373092	0.711515	0.956153	-0.0629408	1.66809	-0.132338	0.89652	0.993557
FMN2	-0.0437643	0.0630933	-0.693644	0.487905	0.872871	0.022724	0.445209	0.294146	0.770192	0.966033	-0.176939	0.0898113	-1.61832	0.126946	0.852574
FMNL1	-0.00796799	0.0875462	-0.0910146	0.927481	0.987788	0.015663	0.643814	0.165503	0.869396	0.98223	-0.148125	0.374907	-0.642674	0.53038	0.954461
FMNL2	0.132807	0.162942	0.815055	0.415041	0.845326	0.147311	2.60509	0.869284	0.389962	0.86958	-0.0448686	2.45387	-0.0756487	0.940723	0.995813
FMNL3	-0.292805	0.162157	-1.80568	0.0709676	0.517676	-0.344041	1.95414	-2.02117	0.0501009	0.539532	0.209991	1.82205	0.393809	0.699402	0.978727
FMO5	-0.0432949	0.0371266	-1.16614	0.243557	0.741986	-0.0581112	0.147967	-1.50868	0.139367	0.690883	0.150748	0.232472	1.08146	0.296999	0.92333
FMR1	0.0673786	0.0862561	0.781147	0.434716	0.850019	0.0694798	0.297103	0.767187	0.448228	0.894582	0.0468578	0.170859	0.165559	0.870901	0.993085
FN1	0.0146377	0.0185322	0.789849	0.429616	0.849152	0.00740187	0.0258664	0.374472	0.710373	0.955914	0.0672243	0.0252289	1.26157	0.226851	0.905962
FN3K	0.00845999	0.0280235	0.30189	0.762736	0.955278	0.016268	0.0667437	0.562797	0.576787	0.921125	-0.113624	0.0638221	-0.994097	0.336511	0.933049
FN3KRP	0.0521488	0.0308007	1.6931	0.0904359	0.552013	0.0523275	0.0904453	1.67335	0.102189	0.638793	0.0463406	0.102769	0.259958	0.798567	0.985972
FNBP1	0.176965	0.10172	1.73972	0.0819079	0.539275	0.254783	1.05974	2.37685	0.022417	0.421333	-0.527186	0.766677	-1.63494	0.123389	0.851969
FNBP1L	0.026255	0.0991366	0.264837	0.791135	0.961314	0.0273326	0.949991	0.267504	0.790478	0.971414	0.00894875	0.844118	0.0218537	0.98286	0.997791
FNBP4	-0.0856935	0.104564	-0.819534	0.412482	0.845092	-0.0671301	1.0118	-0.61665	0.541016	0.915405	-0.306908	0.983021	-0.816679	0.427212	0.936003
FNDC10	-0.000663193	0.00699082	-0.0948663	0.924421	0.987788	0.000931006	0.00528675	0.131514	0.896038	0.987207	-0.0633759	-0.0313388	-1.42738	0.175365	0.890998
FNDC3A	-0.132385	0.130323	-1.01583	0.309712	0.79352	-0.107161	1.15651	-0.77645	0.442125	0.892318	-0.339976	1.23869	-0.858685	0.404365	0.933319
FNDC3B	0.188331	0.112767	1.67008	0.0949033	0.563941	0.150749	1.07861	1.23546	0.223983	0.769582	0.408359	0.935015	1.38314	0.18737	0.890998
FNDC4	0.00313586	0.0145816	0.215056	0.829724	0.968452	0.0019938	0.02197	0.122647	0.903031	0.988641	0.0078376	-0.00453688	0.237616	0.815475	0.988355
FNDC5	-0.0366652	0.0114397	-3.20509	0.00135021	0.0855821	-0.0332628	0.0140506	-2.73051	0.00941289	0.297204	-0.0620618	0.00508141	-1.86472	0.0824083	0.828324
FNIP2	0.165491	0.10836	1.52723	0.126704	0.618849	0.199802	1.11271	1.73358	0.0908213	0.617767	-0.0958605	1.01881	-0.301362	0.76738	0.984571
FNTA	-0.0809203	0.0398412	-2.03107	0.0422478	0.426296	-0.0884121	0.162931	-2.13352	0.0391693	0.497941	0.0106196	0.121438	0.0733131	0.94255	0.995813
FNTB	0.00120265	0.00936973	0.128355	0.897868	0.983001	0.00506543	0.00938213	0.514034	0.610103	0.928667	-0.0352032	-0.0123853	-1.16365	0.263195	0.909935
FOCAD	-0.0348259	0.117411	-0.296615	0.76676	0.955855	0.0141571	0.908708	0.113485	0.910223	0.989847	-0.414832	0.437775	-1.19388	0.251524	0.909935
FOLH1	-0.00345324	0.0193447	-0.178511	0.858322	0.974943	0.0115645	0.0450293	0.556104	0.581288	0.921125	-0.0999563	0.0321307	-1.89615	0.0778674	0.824439
FOPNL	0.0172721	0.0403528	0.428027	0.668631	0.93358	0.0112601	0.0948733	0.249378	0.804512	0.972925	0.0411259	0.100776	0.457263	0.654199	0.971472
FOSL2	0.113281	0.0226043	5.0115	5.40076e-07	0.00068562	0.129841	0.0425743	5.20757	9.22177e-06	0.015093	0.0368532	0.0146963	0.68802	0.502205	0.94955
FOXG1	0.00200198	0.0225727	0.0886905	0.929328	0.987978	-0.00525758	0.0826402	-0.189413	0.850742	0.981412	0.0161777	0.0162957	0.417084	0.682673	0.973961
FOXJ2	0.0803889	0.0382344	2.10253	0.0355072	0.402325	0.0810664	0.135761	2.08209	0.043882	0.521817	0.0620717	0.077924	0.306615	0.764015	0.984571
FOXJ3	0.0805487	0.0992564	0.811521	0.417067	0.845657	0.0739361	1.0398	0.69805	0.48925	0.903326	0.128212	0.924446	0.450869	0.658694	0.971472
FOXK1	0.112338	0.0905301	1.24089	0.214645	0.719882	0.14616	0.641916	1.52452	0.135375	0.686756	-0.165988	0.514481	-0.603535	0.555396	0.95734
FOXK2	-0.00552439	0.0691223	-0.079922	0.936299	0.989156	0.0236169	0.618165	0.332634	0.741176	0.961035	-0.534763	0.547955	-1.76739	0.0980081	0.839968
FOXN2	0.0585468	0.0798914	0.73283	0.463662	0.864031	0.0425088	0.518919	0.497098	0.621885	0.929626	0.168619	0.315787	0.752674	0.463586	0.943068
FOXN3	-0.31958	0.179359	-1.7818	0.0747826	0.527001	-0.357847	4.50146	-1.90408	0.064229	0.57473	0.0711099	4.12316	0.118416	0.907348	0.995228
FOXO1	-0.0576112	0.105312	-0.547055	0.584341	0.911329	-0.0500157	0.814482	-0.458781	0.648915	0.938213	-0.163634	0.66088	-0.401747	0.693678	0.975368
FOXO3	-0.153848	0.127956	-1.20235	0.229228	0.729761	-0.142955	1.33223	-1.07676	0.288143	0.82042	-0.296129	1.095	-0.617169	0.54661	0.95734
FOXP1	0.348615	0.199995	1.74312	0.0813126	0.538468	0.308049	1.60778	1.46665	0.151669	0.705657	0.742689	1.47239	1.13449	0.274892	0.910495
FOXP2	0.167105	0.165808	1.00782	0.313539	0.797206	0.23431	2.75822	1.32666	0.192269	0.743503	-0.332077	2.26729	-0.689886	0.501064	0.94955
FOXP4	-0.0232588	0.0132145	-1.7601	0.0783911	0.532999	-0.0264148	0.0263631	-1.94587	0.0588364	0.561591	0.0338297	0.0238879	0.58595	0.56684	0.960041
FOXRED1	-0.00874075	0.0355796	-0.245668	0.80594	0.963929	-0.00716707	0.148895	-0.193461	0.847593	0.981412	-0.0274379	0.174679	-0.214868	0.832837	0.989132
FOXRED2	-0.00425031	0.01524	-0.278891	0.780328	0.959597	-0.00938835	0.025503	-0.547294	0.587375	0.92178	0.0149957	0.0163676	0.451676	0.658126	0.971472
FPGS	-0.00667761	0.0509045	-0.131179	0.895634	0.982893	-0.0127065	0.198707	-0.234414	0.815879	0.974006	0.0383503	0.132089	0.258883	0.799332	0.985972
FRA10AC1	-0.0122494	0.0510342	-0.240024	0.810311	0.964566	-0.0173977	0.275982	-0.323377	0.748122	0.962853	0.0339941	0.239982	0.210826	0.835931	0.98924
FRAS1	-0.0109371	0.0396582	-0.275784	0.782714	0.959597	-0.0142398	0.19863	-0.347515	0.730056	0.958328	0.0379436	-0.0227106	0.240699	0.814285	0.988355
FREM1	-0.0161867	0.0172056	-0.94078	0.346818	0.811415	-0.000981378	0.0370585	-0.0517124	0.959019	0.994397	-0.0863937	0.0170725	-2.1186	0.0516763	0.796949
FREM3	0.00613436	0.0177522	0.345555	0.729677	0.94882	0.00644194	0.0272907	0.355702	0.724083	0.957945	-0.00140817	0.0363782	-0.0157017	0.987688	0.9986
FRG1	-0.039849	0.0280225	-1.42204	0.155016	0.658487	-0.0391072	0.0904858	-1.34548	0.186172	0.738677	-0.0496292	0.113774	-0.470229	0.645125	0.969891
FRMD3	-0.0449684	0.0523715	-0.858642	0.390538	0.835197	-0.040093	0.211643	-0.738342	0.464687	0.899561	-0.109926	0.158439	-0.5546	0.587547	0.962419
FRMD4A	-0.0430385	0.19847	-0.216852	0.828324	0.968446	-0.0710467	6.02838	-0.347088	0.730374	0.958328	0.396634	5.10933	0.489062	0.632049	0.967539
FRMD4B	-0.419487	0.139321	-3.01094	0.00260443	0.121823	-0.430309	1.35746	-2.92833	0.0056413	0.222244	-0.323262	1.74096	-0.737745	0.472338	0.944173
FRMD5	-0.0145847	0.112017	-0.130201	0.896408	0.983001	-0.118324	0.533926	-0.847422	0.403121	0.874963	0.172759	0.273602	0.920705	0.372138	0.933319
FRMD6	-0.0287186	0.0240264	-1.19529	0.231973	0.731227	-0.0263511	0.0861427	-0.973949	0.33603	0.844503	-0.0375497	0.0254477	-0.718582	0.483718	0.947689
FRMD6-AS1	-0.00629004	0.0103752	-0.606254	0.544346	0.895952	-0.00418029	0.0153147	-0.389627	0.698913	0.951868	-0.0367142	0.0199173	-0.90112	0.38212	0.933319
FRMD6-AS2	0.0159684	0.00868175	1.8393	0.0658706	0.505773	0.0179702	0.0105821	1.97512	0.0552982	0.550559	-0.00440377	0.00592264	-0.151727	0.881475	0.993085
FRMD8	0.053121	0.031524	1.6851	0.0919693	0.556705	0.0277562	0.102278	0.851303	0.399751	0.87348	0.416939	0.0692604	3.37653	0.00434067	0.757671
FRMPD1	-0.00335486	0.00767072	-0.437359	0.661851	0.931558	-0.0015083	0.00510951	-0.193674	0.847427	0.981412	-0.0633759	-0.0313388	-1.42738	0.175365	0.890998
FRMPD3	-0.00228598	0.00713624	-0.320334	0.748715	0.952925	-0.00279544	0.00417973	-0.389182	0.699239	0.951903	0.0365764	0.0090509	0.583035	0.568849	0.960041
FRMPD4	0.164443	0.0732583	2.2447	0.0247872	0.359752	0.0664932	0.597974	0.614555	0.542385	0.915692	0.247358	0.0783632	2.48482	0.0255948	0.783269
FRRS1L	0.0376272	0.0537088	0.700579	0.483566	0.872591	0.0992748	0.218535	1.69435	0.0980986	0.635999	-0.286678	0.0150353	-2.13324	0.0540535	0.796949
FRS2	-0.109711	0.079488	-1.38022	0.16752	0.67002	-0.132839	0.49751	-1.62121	0.112957	0.651608	0.259763	0.453001	0.793182	0.440347	0.937383
FRS3	-0.017884	0.0185682	-0.963149	0.335473	0.809954	-0.0164299	0.0416993	-0.830091	0.411494	0.879042	-0.0285554	0.032868	-0.532552	0.60234	0.963318
FRY	-0.05044	0.0483751	-1.04269	0.297093	0.784045	-0.0495163	0.271807	-0.867223	0.391076	0.870043	-0.0527898	0.115998	-0.579695	0.57094	0.960041
FRYL	0.148963	0.110428	1.34896	0.17735	0.6807	0.140499	1.43248	1.2032	0.236087	0.778448	0.220572	1.36432	0.649388	0.526153	0.954461
FSCN1	-0.128482	0.0778459	-1.65047	0.098847	0.570455	-0.142465	0.546112	-1.66951	0.102953	0.638793	-0.0591319	0.361575	-0.311157	0.760071	0.984571
FSD1	-0.00521444	0.0271595	-0.191993	0.847748	0.972781	0.012407	0.0710526	0.417489	0.678589	0.946712	-0.0945365	0.0214191	-1.41293	0.178598	0.890998
FSD1L	0.000492524	0.0528408	0.00932092	0.992563	0.998862	-0.0202332	0.209496	-0.347897	0.729771	0.958328	0.0985298	0.145458	0.778956	0.448423	0.938403
FSD2	0.00825272	0.0074724	1.10443	0.269408	0.759891	0.00736842	0.00633069	0.978377	0.333864	0.842893	0.0641558	-0.00334749	1.07139	0.301765	0.927103
FSIP1	0.0174535	0.0268066	0.651093	0.514987	0.888382	0.00108279	0.0484381	0.0346469	0.972586	0.99654	0.0630302	0.0347373	1.20873	0.24594	0.909935
FSIP2	0.00157029	0.0125348	0.125274	0.900306	0.983787	-0.00271808	0.0133886	-0.212626	0.832716	0.97807	0.108616	0.0262553	1.70063	0.110165	0.841904
FSIP2-AS1	-0.00883082	0.0113341	-0.779138	0.435898	0.85004	-0.0154136	0.0214665	-1.24288	0.221267	0.767541	0.0245457	0.00230653	0.878988	0.393617	0.933319
FSTL3	-0.0230312	0.0161633	-1.42491	0.154183	0.65746	-0.0159229	0.0361756	-0.908406	0.369193	0.859944	-0.0634059	0.0264169	-1.5178	0.150376	0.87526
FSTL4	-0.0916642	0.0424039	-2.16169	0.0306418	0.389321	-0.121881	0.237819	-2.49443	0.0169197	0.376946	0.000526802	0.0751561	0.00617253	0.995158	0.998809
FSTL5	-0.020223	0.0510581	-0.396078	0.692047	0.93893	-0.0737346	0.32311	-1.26762	0.212381	0.760866	0.159422	0.0892815	1.49584	0.155955	0.880928
FTCD	0.00964874	0.0111627	0.864372	0.387383	0.833076	0.0061039	0.0125629	0.521238	0.605122	0.926505	0.0449086	0.00422002	1.21595	0.243261	0.909935
FTCDNL1	-0.019938	0.0817296	-0.243951	0.807269	0.963996	-0.0440925	0.413849	-0.51839	0.607089	0.927425	0.270822	0.386586	0.917714	0.373651	0.933319
FTH1	0.319032	0.148745	2.14482	0.031967	0.395411	0.317654	1.50156	2.01945	0.0502874	0.539532	0.330685	1.35062	0.723073	0.481037	0.946472
FTL	0.0775197	0.127456	0.608209	0.543049	0.895211	0.0136949	1.39962	0.101643	0.919556	0.990699	0.620761	1.07978	1.57922	0.13566	0.862922
FTO	-0.0984764	0.13159	-0.748358	0.454244	0.858957	-0.0985328	1.36499	-0.715993	0.478223	0.902405	-0.0978748	1.11419	-0.217708	0.830664	0.988638
FTSJ1	-0.00783947	0.0174263	-0.449864	0.652809	0.927776	-0.00707949	0.0446821	-0.401947	0.689897	0.948948	-0.0431245	0.051369	-0.359333	0.724702	0.983313
FTX	-0.0534008	0.157515	-0.339021	0.734594	0.949754	-0.0374095	3.16292	-0.223103	0.824609	0.976365	-0.173449	2.83411	-0.377538	0.711195	0.979962
FUBP1	0.0184991	0.085405	0.216604	0.828517	0.968446	0.0210459	0.630754	0.238177	0.812979	0.97363	-0.0176483	0.652201	-0.0530151	0.958437	0.996893
FUBP3	-0.125029	0.0661739	-1.88939	0.0588391	0.485023	-0.0952838	0.42252	-1.37072	0.178229	0.731045	-0.412462	0.312809	-1.90876	0.0761094	0.822951
FUCA1	-0.0255461	0.0307511	-0.830737	0.406122	0.841499	-0.0220522	0.0932453	-0.702712	0.486371	0.903326	-0.109899	0.180598	-0.712732	0.487225	0.947933
FUCA2	0.0590058	0.0372141	1.58557	0.112836	0.595635	0.0112103	0.149292	0.275025	0.784736	0.969615	0.29833	0.119784	3.27078	0.00530544	0.757671
FUK	0.0119603	0.0310607	0.385062	0.700191	0.942578	0.00667528	0.085838	0.200966	0.84176	0.980297	0.0487658	0.050536	0.556334	0.586392	0.962419
FUNDC1	-0.001371	0.0168023	-0.0815958	0.934968	0.988769	-0.000977684	0.0443728	-0.0500017	0.960374	0.994397	-0.00248135	0.0139758	-0.0755288	0.940817	0.995813
FUNDC2	0.0183358	0.0310577	0.590378	0.554937	0.900115	0.00918842	0.089906	0.263111	0.793838	0.972158	0.0529395	0.0798163	0.779407	0.448166	0.938265
FURIN	0.0103772	0.0195958	0.529565	0.596414	0.91405	0.0417112	0.0495397	1.84826	0.0720888	0.586399	-0.0856382	0.0211466	-2.16778	0.0471087	0.783269
FUS	-0.17309	0.116952	-1.48001	0.138871	0.635916	-0.218584	1.28499	-1.77175	0.084179	0.60503	0.230197	1.00892	0.626695	0.540517	0.95734
FUT10	0.0518917	0.0500798	1.03618	0.300117	0.785198	0.0537127	0.28378	1.01799	0.3149	0.832941	0.0353452	0.278099	0.222226	0.827211	0.988638
FUT11	-0.0149781	0.0386253	-0.387778	0.69818	0.941905	-0.0136003	0.146184	-0.337773	0.737329	0.960439	-0.030871	0.125116	-0.225738	0.824528	0.988638
FUT8	0.13602	0.101991	1.33365	0.18232	0.688175	0.145058	0.820327	1.37177	0.177905	0.731045	0.0154768	0.608803	0.0400764	0.968574	0.997791
FUT9	-0.0371168	0.0576497	-0.643834	0.519683	0.889132	-0.04023	0.388463	-0.48596	0.62969	0.932197	-0.0341856	0.081198	-0.425571	0.676615	0.97278
FUZ	0.0105156	0.00935342	1.12425	0.260908	0.754062	0.0094137	0.0151475	0.936074	0.354943	0.854508	0.0175788	-0.000348763	0.690405	0.500747	0.94955
FXR1	0.000160772	0.0838963	0.00191632	0.998471	0.999399	0.0149269	0.624794	0.173287	0.863314	0.98223	-0.272245	0.556967	-0.735834	0.473465	0.944173
FXR2	-0.00808677	0.0311668	-0.259468	0.795274	0.962895	0.00426437	0.139969	0.111134	0.912075	0.990024	-0.0320335	0.0275358	-0.59955	0.557979	0.958809
FXYD1	-0.00721667	0.0139889	-0.515885	0.605935	0.914373	-0.00489941	0.0365332	-0.331733	0.741851	0.961126	-0.0274263	0.0368812	-0.628811	0.539168	0.95734
FXYD7	-0.0430063	0.0603532	-0.712577	0.476107	0.869064	0.0234227	0.1246	0.242372	0.810418	0.973227	-0.085482	0.0659365	-1.10619	0.286503	0.91417
FYN	-0.00329419	0.0280238	-0.11755	0.906425	0.984961	-0.0209524	0.161674	-0.483354	0.631523	0.932212	0.00938528	0.0321302	0.255506	0.80189	0.985972
FYTTD1	0.0287882	0.0569721	0.505304	0.613345	0.916498	0.00683144	0.267728	0.116099	0.908165	0.989708	0.357935	0.210546	1.57112	0.137528	0.862922
FZD3	-0.0476021	0.0796521	-0.597625	0.55009	0.898844	-0.0416362	0.202387	-0.402956	0.690125	0.948948	-0.0563397	0.0581262	-0.450553	0.659135	0.971472
FZD4	0.00632418	0.00606231	1.0432	0.296857	0.783999	0.00549179	0.000858313	0.88281	0.382699	0.864391	0.0220378	0.00207087	0.815354	0.427945	0.936003
FZD6	-0.0191971	0.0153371	-1.25167	0.210688	0.714526	-0.0221294	0.0335452	-1.42879	0.160954	0.716571	0.128861	0.0863897	1.17087	0.26037	0.909935
FZR1	-0.0176465	0.030547	-0.577683	0.563478	0.903568	0.00160671	0.138521	0.050018	0.960361	0.994397	-0.199598	0.00747941	-2.02125	0.0648662	0.813249
G2E3	0.0175755	0.0539789	0.325599	0.744728	0.952007	0.032472	0.289969	0.571268	0.571066	0.920645	-0.119216	0.117304	-0.692114	0.499704	0.94955
G3BP1	0.00185505	0.0693872	0.0267347	0.978671	0.998862	0.029917	0.40877	0.404801	0.687815	0.948948	-0.206826	0.442855	-1.02623	0.321451	0.933049
G3BP2	0.013347	0.0800041	0.166829	0.867504	0.977622	0.0725979	0.376025	0.770454	0.445932	0.893875	-0.139688	0.254133	-0.922431	0.371267	0.933319
G6PC3	0.0161247	0.0226491	0.711936	0.476504	0.869221	0.0273894	0.0571787	1.0936	0.280778	0.815849	-0.0344413	0.00614715	-0.649061	0.526358	0.954461
G6PD	-0.000453672	0.0131431	-0.034518	0.972464	0.997812	0.00210012	0.0310595	0.156983	0.876061	0.983303	-0.071262	0.0764293	-1.01162	0.328159	0.933049
GAA	0.0524072	0.0763939	0.686012	0.492705	0.875184	0.00650954	0.60291	0.0791279	0.937332	0.991797	0.339915	0.33555	1.6509	0.120057	0.851969
GAB1	0.0784731	0.0933702	0.840452	0.400655	0.83932	0.114511	0.912439	1.17255	0.248027	0.7894	-0.30486	0.683787	-0.95714	0.354048	0.933049
GAB2	0.345218	0.164009	2.10487	0.0353024	0.402325	0.36806	2.87383	2.1694	0.0361521	0.487243	0.0193662	2.51728	0.0302219	0.976299	0.997791
GABARAPL1	0.0465227	0.0545921	0.852187	0.39411	0.837992	0.0463188	0.220372	0.803762	0.426363	0.885127	0.0483065	0.13194	0.283395	0.780845	0.984571
GABARAPL2	-0.0259263	0.0436385	-0.594116	0.552435	0.899971	-0.0335118	0.209576	-0.732852	0.467991	0.90061	0.0514333	0.172292	0.352207	0.729706	0.983411
GABBR1	0.0839731	0.04193	2.0027	0.0452095	0.437246	0.15358	0.22242	2.9736	0.00500528	0.215553	-0.0505987	0.0886014	-0.704588	0.492132	0.948817
GABBR2	0.0896343	0.0668493	1.34084	0.179972	0.684332	0.080708	0.406269	1.0436	0.303041	0.825718	0.116014	0.126281	0.872615	0.39697	0.933319
GABPA	-0.0975387	0.0346653	-2.81372	0.00489712	0.173519	-0.0921051	0.14259	-2.58015	0.0137191	0.349532	-0.187437	0.126359	-1.29088	0.216774	0.897167
GABPB1	-0.0234979	0.0664469	-0.353634	0.723613	0.94882	0.0301576	0.381022	0.429656	0.669789	0.944002	-0.486687	0.295556	-2.35994	0.0326293	0.783269
GABPB1-AS1	-0.0982962	0.0767192	-1.28125	0.200107	0.705367	-0.0765069	0.470623	-0.968267	0.338824	0.845996	-0.457109	0.463148	-1.42561	0.174968	0.890998
GABPB2	-0.0678683	0.065167	-1.04145	0.297665	0.784399	-0.0250036	0.319171	-0.343352	0.733161	0.959728	-0.240198	0.196666	-1.64504	0.121271	0.851969
GABRA1	-0.0191738	0.0444989	-0.430882	0.666554	0.93266	-0.0142385	0.393441	-0.201815	0.841101	0.980226	-0.022434	0.0110291	-0.391223	0.701271	0.979093
GABRA2	-0.00848133	0.0364706	-0.232552	0.816109	0.966223	-0.0344662	0.187767	-0.670432	0.506498	0.906694	0.0178467	0.0232754	0.344882	0.735091	0.983969
GABRA3	-0.0314118	0.0295557	-1.0628	0.287872	0.778868	0.00780562	0.117883	0.228685	0.820298	0.974748	-0.148935	0.025547	-2.52061	0.0238617	0.783269
GABRA4	0.0173713	0.0296554	0.585772	0.558029	0.900531	0.0401373	0.193263	0.933001	0.356508	0.855209	-0.00324295	0.0141766	-0.0792198	0.937931	0.995813
GABRA5	-0.00962739	0.0182567	-0.527335	0.597961	0.91405	-0.0217766	0.051695	-1.04822	0.300933	0.825041	0.031571	0.00471822	0.825245	0.422486	0.934965
GABRB1	0.0557877	0.0659683	0.845676	0.397734	0.838826	0.0434823	0.446673	0.52129	0.605086	0.926505	0.0763375	0.0684553	0.708189	0.489959	0.94807
GABRB2	-0.0505286	0.0639099	-0.790623	0.429164	0.849146	-0.0638135	0.658217	-0.614474	0.542439	0.915692	-0.0424304	0.0985935	-0.523303	0.608599	0.963318
GABRB3	0.00954915	0.0633324	0.150778	0.880151	0.980234	0.0438386	0.523973	0.576546	0.567529	0.920277	-0.0681292	0.0931234	-0.595307	0.560735	0.959757
GABRD	-0.00829159	0.0309194	-0.268168	0.78857	0.960761	0.00784638	0.183271	0.160519	0.873293	0.98278	-0.0190551	0.0208218	-0.477327	0.640182	0.968166
GABRG1	0.0453998	0.0203071	2.23566	0.0253739	0.362268	0.0518708	0.0630228	2.12248	0.0401418	0.502011	0.0309658	0.0123457	0.848388	0.409889	0.933319
GABRG2	0.0803193	0.0439377	1.82803	0.0675454	0.510754	-0.00861717	0.438322	-0.0808384	0.936021	0.991524	0.0985217	0.0281505	2.04297	0.0595041	0.806025
GABRG3	-0.0390443	0.0587667	-0.664394	0.506438	0.884046	-0.0641742	0.356658	-0.943778	0.351041	0.852348	0.0351277	0.12781	0.300701	0.767874	0.984571
GAD1	0.104547	0.0446222	2.34293	0.0191332	0.326721	0.0758803	0.190583	1.32873	0.191589	0.743276	0.149486	0.0388034	2.09064	0.0544526	0.796949
GAD2	0.0314638	0.0245521	1.28152	0.200013	0.705367	0.00911511	0.122942	0.249601	0.804194	0.972925	0.0498979	0.0160052	1.50447	0.153743	0.879752
GADD45A	-0.0306136	0.01439	-2.12743	0.0333843	0.40021	-0.0291383	0.0294613	-1.78556	0.0818787	0.602172	-0.0357708	-0.012585	-1.17239	0.259779	0.909935
GADD45GIP1	0.0149849	0.0356823	0.419954	0.674519	0.934481	0.0272443	0.15295	0.672805	0.505003	0.906019	-0.0276042	0.0540316	-0.365741	0.719793	0.98184
GAK	0.0774285	0.130077	0.595254	0.551674	0.899572	0.0877958	1.21259	0.625773	0.535076	0.914479	0.0139673	0.952759	0.0402378	0.968448	0.997791
GAL3ST1	0.0289236	0.0151058	1.91474	0.0555259	0.47618	0.0159162	0.0157011	0.940828	0.353312	0.853912	0.0800884	0.00715938	2.38697	0.0309665	0.783269
GALC	0.0427157	0.0368865	1.15803	0.246852	0.745411	0.0167186	0.161598	0.432294	0.667887	0.943401	0.304575	0.117184	2.48142	0.0257652	0.783269
GALE	0.0137146	0.0229925	0.596482	0.550853	0.899203	0.0153164	0.0604158	0.661866	0.511914	0.908315	-0.109644	0.108407	-0.53991	0.597638	0.963318
GALK2	0.11698	0.0732584	1.59681	0.110307	0.591736	0.0732386	0.472929	0.936584	0.354684	0.854508	0.430794	0.37182	2.05678	0.0579981	0.802105
GALM	-0.0184707	0.0546382	-0.338056	0.735321	0.949754	-0.0400745	0.251433	-0.707762	0.483264	0.90317	0.273817	0.339115	1.31474	0.208837	0.892221
GALNS	0.00442248	0.021201	0.208597	0.834763	0.970595	0.00430958	0.0754115	0.20119	0.841587	0.980297	0.00984737	0.128403	0.0663183	0.948022	0.995813
GALNT1	-0.178486	0.101337	-1.76131	0.0781855	0.532999	-0.162907	0.828374	-1.53166	0.133606	0.686756	-0.331834	0.687344	-0.994423	0.336181	0.933049
GALNT10	0.10419	0.117605	0.885936	0.375652	0.827343	0.0848666	1.1741	0.69522	0.491002	0.903326	0.353834	1.00444	0.806436	0.432907	0.937367
GALNT11	0.00751252	0.0870199	0.0863311	0.931203	0.98866	-0.0280335	0.64559	-0.308032	0.759683	0.963045	0.386587	0.570812	1.30077	0.213456	0.892221
GALNT12	0.0277312	0.0210268	1.31885	0.187221	0.692526	0.0111542	0.0462357	0.508928	0.613666	0.929257	0.219448	0.0669983	2.94423	0.0102675	0.757671
GALNT13	-0.00165327	0.0517253	-0.0319625	0.974502	0.998281	0.0174071	0.296777	0.294118	0.770213	0.966033	-0.0632986	0.0743863	-0.59471	0.561124	0.959757
GALNT14	-0.0344651	0.0185053	-1.86244	0.0625407	0.496311	-0.0292732	0.038534	-1.56655	0.125225	0.673455	-0.298466	0.0306939	-2.2399	0.043836	0.783269
GALNT15	0.00980927	0.01262	0.777279	0.436994	0.850129	0.009602	0.0150025	0.742257	0.462339	0.898573	0.0138945	0.0515704	0.241938	0.812187	0.988355
GALNT16	-0.000302168	0.0207132	-0.0145882	0.988361	0.998862	-0.00987994	0.0656795	-0.312393	0.756534	0.963045	0.00689177	0.00885589	0.251436	0.804975	0.986557
GALNT18	0.00789111	0.0417774	0.188885	0.850183	0.973876	0.046726	0.172737	0.942068	0.351904	0.852652	-0.0869405	0.0229424	-1.12171	0.280317	0.912314
GALNT2	0.0166904	0.140792	0.118546	0.905635	0.98474	-0.00265022	1.76887	-0.0175317	0.986101	0.998895	0.14325	1.86679	0.370444	0.71636	0.98141
GALNT6	0.0091962	0.0399926	0.229947	0.818133	0.966449	0.0182668	0.128911	0.423654	0.674125	0.946169	-0.0466687	0.14102	-0.436137	0.669105	0.971472
GALNT7	0.0610088	0.0663301	0.919776	0.35769	0.815576	-0.000769473	0.514231	-0.0109633	0.991308	0.999009	0.577292	0.423359	2.84522	0.0125266	0.777619
GALNT8	0.0769604	0.0361983	2.12607	0.033497	0.400389	0.096172	0.124806	2.28537	0.0277583	0.446888	0.0222996	0.0487279	0.314158	0.757836	0.984571
GALNT9	-0.005109	0.0176952	-0.288723	0.772793	0.957411	0.0122414	0.0462618	0.595749	0.554754	0.918081	-0.054907	0.0108992	-1.57728	0.136105	0.862922
GALNTL6	-0.0832277	0.070328	-1.18342	0.236642	0.735532	-0.110988	0.545858	-1.48892	0.144479	0.697205	0.141637	0.118793	0.667611	0.515103	0.951912
GAMT	-0.000241915	0.0315444	-0.00766901	0.993881	0.998862	-0.00542122	0.0843559	-0.162836	0.871481	0.982531	0.0452301	0.0499534	0.458506	0.6534	0.971472
GAN	-0.0760138	0.0501661	-1.51524	0.129711	0.623463	-0.0590374	0.217248	-1.12187	0.268714	0.805867	-0.245119	0.15649	-1.47584	0.161186	0.882952
GANAB	-0.00463005	0.0502523	-0.0921361	0.92659	0.987788	-0.0230275	0.231602	-0.409627	0.684301	0.94774	0.0685419	0.154125	0.61137	0.550337	0.95734
GANC	0.0979861	0.0728523	1.345	0.178627	0.682622	0.100624	0.579343	1.29744	0.202032	0.752042	0.078196	0.506412	0.368089	0.718078	0.981561
GAP43	-0.0822683	0.0614266	-1.33929	0.180475	0.685425	-0.0922081	0.396174	-1.38163	0.174878	0.727167	-0.0271794	0.17584	-0.172989	0.865031	0.993085
GAPDH	0.052228	0.0913811	0.57154	0.567634	0.904971	0.032654	1.05572	0.345905	0.731256	0.958756	0.343491	0.602905	0.943261	0.360866	0.933319
GAPVD1	-0.00839392	0.0980027	-0.0856499	0.931745	0.988769	0.00329257	0.790818	0.0323262	0.974375	0.996647	-0.154195	0.753424	-0.4286	0.674458	0.972583
GAR1	-0.0302303	0.0263607	-1.14679	0.251466	0.749124	-0.0201143	0.0780676	-0.703532	0.485866	0.903326	-0.0875984	0.0282315	-1.2866	0.218223	0.898484
GAREM1	0.0338093	0.129463	0.26115	0.793977	0.962102	-0.002206	1.38805	-0.0159894	0.987324	0.99898	0.299277	1.25267	0.798985	0.437079	0.937367
GARNL3	-0.332403	0.131876	-2.52057	0.0117166	0.274084	-0.317021	0.831206	-2.21317	0.0332279	0.47597	-0.417954	0.832691	-1.23726	0.235483	0.909935
GARS	-0.0144911	0.0393092	-0.368642	0.712394	0.947185	-0.0391073	0.185285	-0.923423	0.361414	0.858376	0.138675	0.145244	1.31272	0.2095	0.892221
GART	-0.100124	0.0476435	-2.10152	0.0355955	0.402325	-0.0933423	0.225381	-1.91521	0.0627524	0.57067	-0.246129	0.252791	-1.08836	0.29404	0.920628
GAS1RR	0.00712813	0.00976922	0.729652	0.465603	0.864405	0.00960378	0.0133539	0.9107	0.367997	0.859944	-0.00785441	0.00660266	-0.302761	0.766335	0.984571
GAS2	0.0322947	0.0337386	0.957206	0.338464	0.811154	0.0635295	0.138337	1.18724	0.242885	0.784327	0.0116844	0.0255403	0.268809	0.79183	0.985481
GAS2L1	-0.0101536	0.0213377	-0.475855	0.634178	0.921969	-0.0265783	0.0399889	-1.15696	0.255037	0.795217	0.0930775	0.0504882	1.61614	0.127419	0.853744
GAS6	0.172505	0.0991997	1.73897	0.0820396	0.539509	0.22015	0.764468	2.15372	0.0374445	0.490647	-0.598492	0.762193	-1.45549	0.166656	0.886394
GAS7	0.247092	0.0745342	3.31515	0.000915939	0.0713606	0.234304	0.549032	3.0113	0.0045275	0.210618	0.389514	0.684974	1.50004	0.154874	0.880622
GAS8	0.0352184	0.0486725	0.72358	0.469324	0.867723	0.0354659	0.0987438	0.695863	0.491433	0.903326	0.0326537	0.0238289	0.199025	0.845548	0.991183
GATAD1	-0.169919	0.0690923	-2.4593	0.0139208	0.292467	-0.191449	0.350142	-2.65862	0.0112861	0.319086	0.0796719	0.333553	0.324954	0.749816	0.984571
GATAD2A	-0.116896	0.0851968	-1.37207	0.170042	0.671161	-0.0962679	0.523334	-1.07235	0.290096	0.82042	-0.303888	0.35329	-1.1243	0.278994	0.911534
GATAD2B	0.0471254	0.115452	0.408182	0.68314	0.93774	0.039601	1.14349	0.316581	0.753234	0.963045	0.0903886	0.933448	0.301349	0.76739	0.984571
GATB	-0.00417313	0.0405297	-0.102965	0.917991	0.987788	0.00426306	0.150809	0.102332	0.919013	0.990699	-0.153446	0.0933548	-0.875642	0.395713	0.933319
GATC	-0.0448772	0.0201157	-2.23095	0.0256844	0.363893	-0.0417791	0.059714	-2.06018	0.0460357	0.526039	-0.234587	0.0400549	-1.47827	0.164884	0.886362
GATM	-0.0920115	0.0600646	-1.53188	0.125553	0.616671	-0.0576462	0.2581	-0.890049	0.378848	0.862023	-0.303194	0.227919	-1.8884	0.0789655	0.827533
GBA	0.040882	0.0319221	1.28068	0.200307	0.705367	0.00657458	0.138879	0.16644	0.868663	0.98223	0.105464	0.046637	1.94595	0.0711317	0.820678
GBA2	-0.0316129	0.0472441	-0.669139	0.503407	0.882418	0.0186658	0.194372	0.368479	0.714491	0.956892	-0.367545	0.170826	-2.807	0.013523	0.777619
GBE1	-0.00307148	0.0926991	-0.0331339	0.973568	0.998161	-0.0483846	0.703013	-0.483211	0.631623	0.932212	0.268618	0.519787	1.09557	0.290976	0.917053
GBF1	0.0278061	0.0945093	0.294215	0.768594	0.956134	0.000379655	0.777516	0.00388919	0.996917	0.999707	0.437956	0.789662	1.16015	0.264572	0.910436
GCA	0.105985	0.0842447	1.25806	0.208371	0.712117	0.118738	0.392952	1.29273	0.203836	0.752042	0.0384036	0.474309	0.18163	0.858366	0.992417
GCAT	0.0250128	0.0247169	1.01197	0.311552	0.795473	0.0248364	0.0629452	0.822747	0.415998	0.880188	0.0253715	0.0297094	0.5893	0.564651	0.960041
GCC2	-0.052987	0.0945026	-0.560694	0.575006	0.908847	-0.0876307	0.906802	-0.869893	0.389633	0.869334	0.201182	0.745217	0.73731	0.472595	0.944173
GCC2-AS1	0.0262442	0.0312453	0.839942	0.400941	0.83932	0.0323954	0.0969841	1.00543	0.320832	0.834549	-0.0707889	0.137955	-0.55316	0.588508	0.962419
GCDH	-0.0666442	0.0356031	-1.87186	0.0612253	0.49377	-0.0631143	0.16214	-1.73935	0.0897894	0.615828	-0.15777	0.196536	-0.855739	0.40594	0.933319
GCFC2	-0.098834	0.0751005	-1.31602	0.188166	0.693964	-0.104833	0.271437	-1.32439	0.193561	0.74475	-0.0447418	0.295987	-0.188243	0.853273	0.992417
GCH1	0.058783	0.0391065	1.50315	0.1328	0.627962	0.0565564	0.0744129	1.39744	0.171622	0.723534	0.0901307	0.0643625	0.593522	0.56259	0.960041
GCLC	-0.0502186	0.0480022	-1.04617	0.295481	0.782431	-0.0500188	0.207144	-0.982112	0.332044	0.842216	-0.0518081	0.16903	-0.360654	0.723512	0.982929
GCLM	-0.0273825	0.0350352	-0.78157	0.434467	0.850019	0.00363092	0.081436	0.0949232	0.924889	0.990699	-0.188902	0.0990592	-2.16398	0.0474474	0.783269
GCN1	0.0867836	0.0441055	1.96764	0.04911	0.450262	0.0812504	0.178913	1.78324	0.0822608	0.602172	0.169126	0.119504	0.962217	0.351576	0.933049
GCNT1	0.040485	0.0316786	1.27799	0.201251	0.706133	0.0389693	0.0493663	0.859181	0.398113	0.872481	0.0419286	0.0188673	0.947236	0.358903	0.933319
GCNT2	-0.19134	0.0966845	-1.97901	0.0478146	0.448897	-0.227424	0.807713	-2.26295	0.0292304	0.454878	0.257134	0.778803	0.725751	0.479442	0.945322
GCNT4	0.00351926	0.0116959	0.300897	0.763493	0.955543	-0.00246851	0.0166555	-0.195261	0.846193	0.981412	0.0390884	0.00886719	1.2686	0.224399	0.904664
GDA	0.0677234	0.0321065	2.10933	0.0349158	0.401618	0.0506929	0.119203	1.42864	0.160996	0.716571	0.144642	0.0574954	1.91809	0.0748319	0.822951
GDAP1	-0.0543912	0.104407	-0.520951	0.602401	0.914373	-0.0230998	0.546518	-0.188637	0.851463	0.981439	-0.137696	0.536177	-0.689154	0.501511	0.94955
GDAP1L1	-0.00595909	0.0320912	-0.185693	0.852686	0.974015	-0.00875333	0.0886903	-0.248821	0.804793	0.972925	0.00789315	0.0396879	0.100771	0.9211	0.995813
GDAP2	0.0391569	0.0711534	0.550317	0.582102	0.91065	0.0356417	0.43805	0.477855	0.635397	0.933422	0.0747229	0.345289	0.314955	0.757243	0.984571
GDE1	-0.0540395	0.0261314	-2.06799	0.0386406	0.415239	-0.0620723	0.0987365	-2.32312	0.0254291	0.434857	0.122475	0.121403	0.977837	0.344049	0.933049
GDF11	-0.0212653	0.00917082	-2.3188	0.0204059	0.33766	-0.0238625	0.00878118	-2.53682	0.0152601	0.361316	0.0286343	0.0267177	0.694492	0.498256	0.94955
GDI1	-0.0217005	0.0595513	-0.3644	0.71556	0.947464	-0.0189022	0.42223	-0.31143	0.757117	0.963045	-0.0938712	0.192521	-0.30454	0.76527	0.984571
GDI2	-0.175031	0.0834711	-2.09691	0.0360019	0.402325	-0.231446	0.729383	-2.70325	0.0100866	0.307329	0.907979	0.767558	2.42042	0.0290197	0.783269
GDPD1	-0.0266459	0.0400579	-0.665186	0.505932	0.883976	-0.0469434	0.183106	-1.09517	0.280099	0.815475	0.113325	0.0831704	1.00678	0.330404	0.933049
GDPD5	-0.00364011	0.0134633	-0.270373	0.786873	0.960602	0.00224625	0.0294852	0.157151	0.875929	0.983303	-0.0499401	0.0148018	-1.24578	0.232427	0.909935
GEMIN2	-0.0112031	0.0268137	-0.417813	0.676084	0.935039	-0.0163499	0.0459907	-0.578604	0.566873	0.920047	0.0353382	0.0667129	0.415871	0.683541	0.973961
GEMIN5	-0.00817715	0.0314426	-0.260066	0.794813	0.962544	-0.0117529	0.117781	-0.359462	0.721171	0.956892	0.0358061	0.0815708	0.312251	0.759256	0.984571
GEMIN8	0.0331674	0.0271494	1.22166	0.221835	0.724533	0.0359304	0.0727237	1.29935	0.201384	0.752042	-0.0406933	0.147789	-0.28462	0.779925	0.984571
GEN1	0.00495636	0.0359368	0.137919	0.890305	0.981863	0.00619355	0.0626418	0.165744	0.869431	0.98223	-0.0102719	0.00568699	-0.0783506	0.93883	0.995813
GFAP	-0.0215209	0.0248773	-0.865082	0.386994	0.833076	-0.0408671	0.076812	-1.41832	0.163967	0.71916	0.0351295	0.0264761	0.712475	0.487379	0.947933
GFM1	-0.0121287	0.042091	-0.288154	0.773229	0.957411	-0.0162931	0.192782	-0.376042	0.708905	0.955767	0.0576951	0.235961	0.325199	0.749635	0.984571
GFM2	-0.0232893	0.051283	-0.454132	0.649734	0.927203	-0.00604647	0.232893	-0.104051	0.917658	0.990699	-0.0840031	0.121561	-0.770369	0.453343	0.939322
GFOD1	-0.0345912	0.0345038	-1.00253	0.316086	0.798396	-0.0247761	0.148688	-0.690569	0.493889	0.903326	-0.155428	-0.00578456	-1.23467	0.240388	0.909935
GFOD2	-0.0147863	0.0360763	-0.409862	0.681907	0.937424	-0.0325911	0.117757	-0.822659	0.415658	0.880188	0.0716817	0.0314868	0.821051	0.425053	0.93555
GFPT1	-0.0396074	0.0585408	-0.676579	0.498673	0.879588	-0.0473606	0.351147	-0.768659	0.446684	0.894219	0.0323339	0.263581	0.172276	0.865581	0.993085
GFPT2	-0.0068773	0.0102551	-0.670621	0.502462	0.881627	-0.00913827	0.0107818	-0.861804	0.394016	0.871154	0.0258297	0.0238017	0.640458	0.531779	0.954461
GFRA1	-0.0147803	0.00990275	-1.49254	0.135556	0.630893	-0.0181791	0.0150894	-1.80033	0.0794763	0.598245	0.0707284	0.0172062	1.39647	0.183402	0.890998
GFRA2	-0.00421608	0.0225646	-0.186845	0.851782	0.974015	-0.0020135	0.0478179	-0.0764395	0.939511	0.99194	-0.0102882	0.0261098	-0.235235	0.817287	0.988355
GGA1	0.00907195	0.0967499	0.0937671	0.925294	0.987788	-0.0255103	0.40628	-0.246809	0.806478	0.972925	0.253789	0.322546	0.923025	0.370968	0.933319
GGA2	0.106224	0.106439	0.997983	0.318288	0.798582	0.063545	0.829767	0.552592	0.583668	0.921125	0.361458	0.545024	1.28535	0.218647	0.898484
GGA3	0.0445201	0.0636701	0.69923	0.484408	0.872823	0.00353577	0.427529	0.0527169	0.958224	0.994397	0.418206	0.389194	2.06496	0.0571221	0.802105
GGACT	-0.0115895	0.0434424	-0.266777	0.789641	0.961052	0.00852921	0.0829285	0.181463	0.857142	0.982192	-0.129507	0.0892393	-1.13811	0.273372	0.910495
GGCT	-0.0251358	0.0199021	-1.26298	0.206598	0.710064	-0.0365134	0.0530209	-1.65571	0.105734	0.640423	0.0248024	0.0294654	0.536825	0.599459	0.963318
GGCX	-0.00630362	0.0351242	-0.179466	0.857571	0.974585	-0.00543613	0.137783	-0.151562	0.880306	0.983962	-0.0265921	0.168734	-0.153307	0.880251	0.993085
GGNBP2	0.0730212	0.0867474	0.841769	0.399917	0.83932	0.144444	0.769582	1.58568	0.120815	0.666392	-0.62241	0.6867	-2.18969	0.0451963	0.783269
GGT7	0.0715785	0.0661999	1.08125	0.279586	0.770822	0.080254	0.405411	1.16199	0.252238	0.793347	-0.0264882	0.258383	-0.11407	0.910733	0.995651
GHDC	-0.00684697	0.0216999	-0.31553	0.75236	0.953168	-0.00125298	0.0561213	-0.0553958	0.956103	0.994397	-0.0715381	0.0358585	-0.930054	0.367437	0.933319
GHITM	-0.0166094	0.0458796	-0.362021	0.717337	0.947954	-0.0218749	0.201881	-0.43901	0.663055	0.941544	0.0127227	0.0251281	0.108182	0.915516	0.995813
GHR	0.0641986	0.0456049	1.40771	0.159216	0.663783	0.0340935	0.106456	0.652769	0.518435	0.909329	0.160811	0.0349633	1.71872	0.107243	0.841498
GID4	0.0491668	0.0299328	1.64257	0.100472	0.573738	0.0574026	0.0982301	1.84881	0.0720073	0.586399	-0.0593013	0.0356003	-0.526291	0.607196	0.963318
GID8	-0.0314978	0.0296465	-1.06245	0.288034	0.778868	-0.0341885	0.102793	-1.08652	0.283858	0.817305	-0.0102295	0.100776	-0.115633	0.909516	0.995427
GIGYF1	0.0254494	0.0648303	0.392553	0.694649	0.940247	0.0310823	0.347909	0.461273	0.647142	0.937876	-0.0446763	0.271932	-0.187911	0.853528	0.992417
GIGYF2	0.0860322	0.112152	0.767102	0.443021	0.854289	0.0930778	1.13014	0.786306	0.436397	0.888245	0.02424	1.02051	0.0691463	0.945809	0.995813
GIN1	0.0514325	0.0290074	1.77309	0.0762146	0.5301	0.0547651	0.117802	1.71664	0.0939062	0.625099	0.0355307	0.0746357	0.509855	0.617758	0.963318
GINM1	-0.0167261	0.0745262	-0.224432	0.822421	0.967258	0.0107248	0.168093	0.126233	0.900432	0.987935	-0.108344	0.191874	-0.698033	0.496103	0.94955
GINS1	-0.0299593	0.0201672	-1.48554	0.1374	0.633901	-0.0138989	0.0362094	-0.638752	0.527092	0.913071	-0.127811	0.0281226	-2.37966	0.0314084	0.783269
GINS3	0.0100933	0.0170065	0.593498	0.552848	0.899971	0.0119082	0.0379385	0.544752	0.589287	0.923048	0.00731065	0.0138648	0.270084	0.790868	0.985481
GIPC1	0.0170784	0.0335492	0.509055	0.610714	0.916125	0.011735	0.119882	0.326759	0.745582	0.962345	0.0537038	0.0567474	0.571174	0.576552	0.961605
GIPC2	0.0408655	0.0359939	1.13534	0.256231	0.752923	0.0289259	0.117044	0.762924	0.450057	0.894728	0.149841	0.157088	1.30815	0.211005	0.892221
GIT1	0.00164619	0.0387544	0.0424775	0.966118	0.996553	0.00617628	0.139601	0.154314	0.878151	0.983437	-0.0663773	0.0834775	-0.427979	0.675046	0.972583
GIT2	0.132149	0.0949007	1.39249	0.163773	0.666463	0.117687	0.991249	1.20829	0.234146	0.776965	0.403164	1.17534	0.956169	0.354522	0.933049
GJA1	0.000866064	0.0347087	0.0249523	0.980093	0.998862	-0.0125369	0.0939039	-0.318718	0.751639	0.962949	0.0479984	0.0755665	0.650705	0.525326	0.954461
GJC1	-0.00685949	0.0116987	-0.586344	0.557644	0.900531	-0.011583	0.0199434	-0.912851	0.366879	0.859944	0.0199136	0.00812506	0.659191	0.520015	0.953645
GK	0.393814	0.0873326	4.50936	6.50247e-06	0.00335252	0.413946	0.471088	4.13674	0.000183141	0.0459564	0.329466	0.358446	1.84162	0.0858959	0.829094
GK-AS1	0.0513368	0.0165568	3.10066	0.00193093	0.107066	0.0425056	0.0172001	2.50519	0.0170197	0.377805	0.227357	0.0871584	3.00146	0.00914916	0.757671
GK5	-0.0274291	0.0509948	-0.537881	0.59066	0.913803	-0.0253492	0.231122	-0.471484	0.639898	0.934862	-0.0460693	0.221038	-0.286229	0.778716	0.984571
GKAP1	0.0812229	0.061139	1.3285	0.184014	0.690411	0.089682	0.320578	1.40006	0.16933	0.720565	-0.00536189	0.25023	-0.0261637	0.97948	0.997791
GLB1	-0.0817628	0.0795425	-1.02791	0.303991	0.79001	-0.0526628	0.551436	-0.624071	0.536182	0.915034	-0.313656	0.652643	-1.3167	0.208195	0.892221
GLB1L3	0.00606207	0.0173991	0.348413	0.72753	0.94882	0.00317332	0.045745	0.171306	0.864861	0.98223	0.027698	0.0107622	0.546355	0.593058	0.963303
GLCCI1	-0.195335	0.136752	-1.42839	0.15318	0.656145	-0.175813	1.03055	-1.15674	0.254721	0.794962	-0.278307	0.719715	-0.888181	0.388813	0.933319
GLCE	0.0386541	0.10768	0.358971	0.719616	0.94882	0.0270799	0.702146	0.235337	0.815167	0.973983	0.120198	0.624833	0.393542	0.699595	0.978787
GLDC	-0.0111699	0.0124535	-0.896928	0.369757	0.820931	-0.0155093	0.0208099	-1.16436	0.251286	0.792549	0.0189659	0.0116019	0.540312	0.597112	0.963318
GLDN	0.212992	0.177389	1.20071	0.229864	0.730138	0.263884	1.21968	1.42119	0.16437	0.71916	-0.319075	1.43132	-0.531459	0.603077	0.963318
GLE1	-0.010745	0.0445164	-0.241372	0.809267	0.964365	-0.0143096	0.178102	-0.298236	0.767092	0.966001	0.0112999	0.190177	0.0947017	0.925837	0.995813
GLG1	-0.0602998	0.0854494	-0.705679	0.480388	0.872083	-0.0563214	0.896612	-0.632629	0.530634	0.913071	-0.10683	0.884042	-0.350878	0.730681	0.983411
GLI4	-0.0492791	0.0278606	-1.76878	0.0769311	0.530933	-0.0470391	0.0950588	-1.58015	0.122077	0.667544	-0.0650897	0.0429388	-0.823003	0.423719	0.935185
GLIDR	-0.0291777	0.0286797	-1.01736	0.308981	0.792877	-0.0337765	0.10429	-1.138	0.261999	0.799777	0.035587	0.12245	0.319504	0.753862	0.984571
GLIPR1	-0.118344	0.072047	-1.6426	0.100466	0.573738	-0.127053	0.345541	-1.69987	0.0970459	0.632167	-0.00410382	0.204049	-0.0151597	0.988114	0.9986
GLIPR1L1	-0.00432738	0.0122527	-0.353179	0.723954	0.94882	-0.00420898	0.021021	-0.340527	0.735271	0.959877	-0.0110426	0.0974082	-0.118628	0.907184	0.995211
GLIPR1L2	-0.0570865	0.0216835	-2.63272	0.00847037	0.231778	-0.0594431	0.059393	-2.60384	0.0129382	0.340195	-0.0353576	0.0772777	-0.510054	0.617622	0.963318
GLIPR2	0.061192	0.0257866	2.37302	0.0176434	0.317722	0.0588553	0.0555002	2.24924	0.0304407	0.461774	0.139854	0.0673808	0.921183	0.372855	0.933319
GLIS3	0.0395134	0.0966392	0.408876	0.682631	0.937477	-0.001277	0.634615	-0.0119896	0.990494	0.999009	0.2295	0.393148	0.998419	0.334305	0.933049
GLMN	-0.0480669	0.0497538	-0.966096	0.333996	0.80966	-0.0414205	0.279661	-0.789553	0.43452	0.887414	-0.107532	0.269178	-0.685279	0.503882	0.949853
GLO1	-0.033184	0.0433128	-0.766148	0.443588	0.855226	-0.0152783	0.149762	-0.332388	0.74136	0.961035	-0.175037	0.139706	-1.35294	0.196616	0.890998
GLOD4	0.0634492	0.0464099	1.36715	0.171578	0.67235	0.05519	0.16698	1.14407	0.259506	0.798287	0.16614	0.180873	0.976721	0.344583	0.933049
GLRA2	-0.00606729	0.010038	-0.604434	0.545555	0.896052	-0.0132329	0.0169147	-1.25372	0.217339	0.765326	0.0617563	0.0207524	1.90179	0.0770757	0.822951
GLRA3	0.0416754	0.0195359	2.13327	0.0329023	0.397379	0.0539236	0.0891382	2.16836	0.0362367	0.487243	0.0219339	-0.0111122	0.694727	0.498112	0.94955
GLRB	-0.0236856	0.0384373	-0.616214	0.537753	0.89405	-0.0329398	0.172948	-0.760895	0.451254	0.894746	0.0107823	0.0793325	0.129056	0.899071	0.994429
GLRX	-0.0170928	0.0616352	-0.277322	0.781533	0.959597	-0.0358266	0.321874	-0.558348	0.57977	0.921125	0.206486	0.382205	0.931509	0.366709	0.933319
GLRX2	-0.0539091	0.0301698	-1.78686	0.0739609	0.525845	-0.0455843	0.068968	-1.39766	0.170618	0.722468	-0.103274	0.0645214	-1.30034	0.213598	0.892483
GLRX3	-0.0324161	0.0519343	-0.624176	0.532512	0.892212	-0.0445919	0.302255	-0.824304	0.414734	0.880188	0.11083	0.338676	0.597305	0.559436	0.959733
GLRX5	0.00162995	0.0219013	0.0744224	0.940674	0.990571	0.00171715	0.0687835	0.0735945	0.941706	0.992576	0.000983875	0.056455	0.0154923	0.987849	0.9986
GLS	0.0520589	0.115141	0.45213	0.651175	0.927542	0.0673036	1.45525	0.568769	0.572744	0.921125	-0.219263	1.49278	-0.439217	0.666923	0.971472
GLS2	-0.0319717	0.0301768	-1.05948	0.289381	0.779018	-0.0347383	0.089029	-1.11068	0.273444	0.810457	0.00530706	0.0754604	0.0462248	0.963756	0.997791
GLT1D1	-0.0303425	0.0603588	-0.502701	0.615174	0.916498	0.0587881	0.223477	0.841135	0.405696	0.874963	-0.29187	0.128114	-2.43792	0.0280481	0.783269
GLT8D1	-0.0660136	0.0244972	-2.69474	0.00704435	0.211878	-0.0711833	0.0777401	-2.78863	0.00811353	0.273206	-0.0057447	0.0987346	-0.0659126	0.94834	0.995813
GLT8D2	-0.00856326	0.0153602	-0.557497	0.577188	0.909914	-0.0113656	0.0268286	-0.714278	0.479271	0.902405	0.0297495	0.0394351	0.505642	0.620641	0.963318
GLTP	-0.00787674	0.0354099	-0.222444	0.823968	0.967756	-0.00125209	0.0932553	-0.0343161	0.972799	0.99654	-0.115138	0.134594	-0.784223	0.445422	0.938265
GLUD1	0.124797	0.0702597	1.77623	0.0756951	0.5301	0.131965	0.481658	1.78421	0.0820998	0.602172	0.0585422	0.404309	0.260344	0.798227	0.985972
GLUL	0.604876	0.128423	4.71003	2.47684e-06	0.00173673	0.586688	0.765678	4.4136	8.38e-05	0.0366098	0.859688	0.698859	1.72786	0.105382	0.84147
GLYR1	0.0396443	0.0790559	0.501472	0.616039	0.916498	0.0761613	0.528415	0.895535	0.375946	0.86102	-0.192544	0.245227	-0.897855	0.383802	0.933319
GMCL1	-0.0509826	0.0472342	-1.07936	0.280428	0.771108	-0.088829	0.211889	-1.68588	0.0997332	0.63743	0.103897	0.108268	0.97474	0.345532	0.933049
GMDS	0.0881172	0.108163	0.814668	0.415262	0.845326	-0.00573669	0.986172	-0.0492479	0.960971	0.994397	0.675413	0.75145	2.3179	0.0353848	0.783269
GMEB1	-0.0545452	0.0459149	-1.18796	0.234847	0.733569	-0.0862024	0.211913	-1.73047	0.0913813	0.619509	0.124234	0.132396	1.04945	0.310999	0.932318
GMEB2	0.0146823	0.0175302	0.837547	0.402285	0.83932	0.00866738	0.0550927	0.484821	0.630491	0.932197	0.164987	0.123502	1.84617	0.085198	0.829094
GMFB	0.0410077	0.028874	1.42023	0.155541	0.659242	0.0365063	0.114462	1.20755	0.234429	0.776965	0.0877685	0.0631347	0.900755	0.382308	0.933319
GMPPA	-0.00950463	0.0170321	-0.558044	0.576815	0.909914	-0.00924802	0.0418274	-0.535798	0.595113	0.925067	-0.0190166	0.0276427	-0.180962	0.859082	0.992417
GMPR	-0.00768378	0.0096582	-0.79557	0.426282	0.848254	-0.00959228	0.0122853	-0.967925	0.338992	0.846052	0.028426	0.0202826	0.659431	0.519865	0.953645
GMPR2	-0.0107183	0.0233009	-0.459997	0.645519	0.925475	-0.0214542	0.0726293	-0.875861	0.38642	0.867453	0.0914135	0.066975	1.20996	0.245482	0.909935
GMPS	0.0381317	0.0557198	0.684347	0.493756	0.876425	0.0365505	0.295461	0.621165	0.538073	0.91537	0.0518564	0.303074	0.299124	0.769052	0.984571
GNA11	-0.0130728	0.0237574	-0.550262	0.58214	0.91065	-0.0108774	0.0693934	-0.42684	0.671822	0.945265	-0.0276505	0.0624857	-0.421068	0.679826	0.973144
GNA12	0.102179	0.0796402	1.28301	0.199488	0.704899	0.0596266	0.400407	0.696331	0.490314	0.903326	0.374833	0.30228	1.7293	0.10479	0.840645
GNA13	0.705194	0.172644	4.08467	4.41404e-05	0.0112548	0.664909	0.81451	3.68351	0.000889854	0.0959961	1.13747	0.80096	1.92366	0.074789	0.822951
GNA14	-0.0287887	0.0156028	-1.8451	0.0650235	0.504176	-0.0312529	0.0390973	-1.82887	0.0750037	0.58976	-0.0164383	0.0161578	-0.429684	0.673687	0.972583
GNAI1	-0.122462	0.0387492	-3.16037	0.00157567	0.094919	-0.162534	0.16417	-3.65306	0.000754531	0.0910022	0.00339136	0.0552656	0.0430105	0.966275	0.997791
GNAI2	0.0322615	0.0884676	0.36467	0.715358	0.947421	0.0420537	0.738878	0.46252	0.646255	0.937151	-0.141735	0.695507	-0.369806	0.716826	0.981542
GNAI3	0.266452	0.0813631	3.27485	0.00105718	0.0755447	0.307959	0.661828	3.54499	0.00103066	0.10646	-0.0300506	0.505432	-0.129426	0.898783	0.994287
GNAL	0.00270358	0.026975	0.100225	0.920165	0.987788	0.00564481	0.0894011	0.198808	0.843437	0.980918	-0.0245488	0.0592524	-0.284038	0.780362	0.984571
GNAO1	0.061173	0.0452528	1.35181	0.176437	0.679867	0.0348154	0.231911	0.685484	0.497056	0.903326	0.162677	0.111514	1.63217	0.123977	0.851969
GNAQ	0.161647	0.158201	1.02178	0.306884	0.791182	0.194253	3.51247	1.18219	0.244223	0.786351	-0.252148	3.14647	-0.430755	0.672925	0.972472
GNAS	-0.202027	0.11534	-1.75158	0.0798456	0.53496	-0.183037	1.99074	-1.49684	0.142412	0.695345	-0.355161	1.08848	-1.02279	0.323023	0.933049
GNAZ	0.00343684	0.01331	0.258215	0.796241	0.962899	0.00504969	0.0273824	0.332422	0.741335	0.961035	-0.0018939	0.00661048	-0.0685783	0.946254	0.995813
GNB1	-0.0114652	0.11376	-0.100785	0.919721	0.987788	0.00295118	1.59666	0.0248823	0.980275	0.997999	-0.177143	1.40101	-0.44057	0.665965	0.971472
GNB1L	-0.0303157	0.0227368	-1.33333	0.182422	0.688175	-0.0327015	0.075238	-1.33533	0.189441	0.741298	-0.0154153	0.0567508	-0.251876	0.804641	0.986557
GNB2	-0.0663713	0.0476553	-1.39274	0.163699	0.666463	-0.069384	0.23396	-1.39779	0.170007	0.721227	-0.0309132	0.0995725	-0.181528	0.858473	0.992417
GNB4	0.0608996	0.139206	0.437477	0.661765	0.931558	0.0380144	1.45346	0.261755	0.794875	0.972158	0.319778	1.55441	0.654673	0.522839	0.953645
GNB5	0.00800385	0.0312204	0.256366	0.797668	0.963105	0.051735	0.118941	1.3192	0.194726	0.74611	-0.0676728	0.0152458	-1.31176	0.209814	0.892221
GNE	0.0460745	0.0390209	1.18076	0.237697	0.736132	0.0580855	0.148494	1.45103	0.154695	0.709459	-0.183092	0.127045	-1.04711	0.312041	0.932628
GNG12	-0.000167933	0.0155944	-0.0107688	0.991408	0.998862	0.00525757	0.0252084	0.327612	0.744941	0.962271	-0.0920617	-0.0401706	-1.3939	0.188415	0.890998
GNG12-AS1	-0.0334094	0.037282	-0.896127	0.370185	0.821096	-0.0370728	0.0977352	-0.982491	0.331859	0.842216	0.116934	0.236874	0.483744	0.635729	0.967539
GNG2	-0.147099	0.0859444	-1.71156	0.0869777	0.548512	-0.157172	0.579871	-1.72121	0.0930656	0.623842	-0.0689396	0.370325	-0.271026	0.790158	0.985481
GNG3	0.00204507	0.0311238	0.0657074	0.947611	0.991078	0.0172075	0.153914	0.483643	0.631319	0.932212	-0.0473814	0.0427502	-0.737598	0.472424	0.944173
GNG4	0.0135201	0.0160932	0.840111	0.400846	0.83932	0.0123119	0.0366158	0.707947	0.48315	0.90317	0.0207206	0.00890786	0.488043	0.632753	0.967539
GNG7	-0.0964397	0.148131	-0.651043	0.515019	0.888382	-0.163076	1.81954	-1.06104	0.29514	0.82197	0.774279	1.2837	1.39366	0.184233	0.890998
GNL1	-0.00158424	0.035047	-0.0452033	0.963945	0.995627	-0.0322906	0.0853005	-0.826319	0.413809	0.879669	0.124655	0.0526129	1.57325	0.137033	0.862922
GNL2	-0.00115879	0.0330748	-0.0350354	0.972052	0.997662	-0.00381967	0.137412	-0.112047	0.911356	0.989847	0.0415334	0.0633595	0.304165	0.765473	0.984571
GNL3	-0.0962439	0.0421018	-2.28598	0.0222555	0.349209	-0.0755263	0.163961	-1.72228	0.0928706	0.623622	-0.340278	0.243572	-2.26091	0.0394697	0.783269
GNL3L	0.0290095	0.0297621	0.974715	0.329702	0.807785	0.034311	0.0926568	1.12938	0.265575	0.802511	-0.0972541	0.137603	-0.655955	0.522037	0.953645
GNPAT	-0.0817057	0.0485416	-1.68321	0.0923348	0.557837	-0.073289	0.273537	-1.479	0.1471	0.699693	-0.281587	0.188348	-1.16607	0.262407	0.909935
GNPDA1	-0.0460367	0.0325305	-1.41518	0.157014	0.662235	-0.0320491	0.102081	-0.940618	0.352638	0.853024	-0.190181	0.0900822	-1.73875	0.10307	0.840174
GNPDA2	0.00465967	0.0239981	0.194168	0.846044	0.972418	0.00773966	0.0832185	0.310531	0.757796	0.963045	-0.0345002	0.102782	-0.388202	0.703457	0.97913
GNPNAT1	-0.0103823	0.0197015	-0.52698	0.598207	0.91405	-0.00267502	0.060506	-0.132326	0.895401	0.98707	-0.156219	-0.00647686	-1.77652	0.100296	0.839968
GNPTAB	-0.0753175	0.099376	-0.757904	0.448508	0.857063	-0.062029	0.6508	-0.592144	0.557141	0.918821	-0.194877	0.517426	-0.620212	0.544659	0.95734
GNPTG	0.0339563	0.0509491	0.666474	0.505108	0.882955	0.0127655	0.212717	0.231049	0.818474	0.974748	0.154381	0.187633	1.17213	0.259881	0.909935
GNS	-0.052004	0.0571697	-0.909643	0.363011	0.816378	-0.0546723	0.274308	-0.922104	0.362093	0.858376	-0.0167003	0.280921	-0.0774363	0.939326	0.995813
GOLGA1	-0.0806648	0.0536274	-1.50417	0.132537	0.627962	-0.0837323	0.334336	-1.52358	0.135608	0.686756	-0.0195828	0.398031	-0.0798507	0.937438	0.995813
GOLGA2	0.0732609	0.0436146	1.67973	0.0930094	0.558969	0.0687214	0.186494	1.55155	0.128776	0.680824	0.218231	0.236142	0.871873	0.397362	0.933319
GOLGA3	0.0696692	0.0689144	1.01095	0.312039	0.79581	0.0344048	0.373001	0.444233	0.659307	0.940374	0.203762	0.264976	1.34921	0.197783	0.890998
GOLGA4	0.702288	0.169432	4.14494	3.39896e-05	0.00977767	0.651112	1.82551	3.60407	0.000869518	0.0959961	1.07603	1.47476	2.20398	0.0439888	0.783269
GOLGA5	0.0272787	0.0439212	0.621083	0.534545	0.893546	0.0226259	0.187297	0.503017	0.617756	0.929257	0.122593	0.184737	0.602172	0.556278	0.957385
GOLGA7	-0.00594766	0.0233995	-0.254179	0.799357	0.963407	0.00315324	0.0650752	0.131395	0.896132	0.987216	-0.18157	0.0437053	-1.72234	0.106665	0.841498
GOLGA7B	-0.029207	0.0346625	-0.842611	0.399446	0.83932	-0.011726	0.0882679	-0.328437	0.744322	0.962157	-0.316251	0.0393287	-2.18597	0.0483064	0.783269
GOLGA8A	0.011992	0.0680134	0.176318	0.860044	0.975787	-0.0125856	0.496795	-0.178627	0.859147	0.982192	0.347936	0.425794	1.3357	0.202058	0.892221
GOLGA8B	-0.0436924	0.0463601	-0.942456	0.345959	0.811415	-0.0461802	0.227668	-0.950589	0.347614	0.850923	-0.0183286	0.189769	-0.118161	0.907548	0.995252
GOLGA8N	-0.00466413	0.0217285	-0.214655	0.830036	0.968452	-0.00367164	0.0493463	-0.166199	0.868851	0.98223	-0.0340951	0.0811966	-0.283414	0.78083	0.984571
GOLGB1	0.0446359	0.089035	0.50133	0.616139	0.916498	0.0249945	0.734541	0.264957	0.792425	0.97192	0.204878	0.722381	0.760371	0.459113	0.940775
GOLIM4	-0.0689898	0.0547601	-1.25985	0.207722	0.711827	-0.0689773	0.333591	-1.1387	0.261711	0.799777	-0.0690457	0.230032	-0.539067	0.59795	0.963318
GOLM1	0.00385397	0.0274383	0.14046	0.888297	0.981622	-0.00951372	0.0820626	-0.325237	0.746724	0.962853	0.101756	0.0403094	1.28541	0.218626	0.898484
GOLPH3	0.240315	0.0961817	2.49856	0.01247	0.280676	0.231973	0.64367	2.18765	0.0346976	0.482703	0.279039	0.652119	1.22144	0.24124	0.909935
GOLPH3L	-0.0197178	0.0595845	-0.330922	0.740704	0.95047	0.0089597	0.250727	0.135753	0.892708	0.986082	-0.146092	0.27469	-1.05445	0.308783	0.931038
GOLT1B	0.0345862	0.0431065	0.802344	0.422354	0.846704	0.00676383	0.197207	0.149604	0.881841	0.984628	0.312672	0.0573018	2.1875	0.0468185	0.783269
GON4L	0.0218851	0.0879024	0.248971	0.803383	0.963749	0.0511105	0.743281	0.550786	0.584893	0.921216	-0.233514	0.537967	-0.851249	0.40835	0.933319
GON7	0.0341982	0.0310875	1.10006	0.271305	0.762049	0.0449517	0.0740644	1.36302	0.180841	0.734542	-0.0515347	0.0666759	-0.553421	0.588334	0.962419
GOPC	-0.0738299	0.0454134	-1.62573	0.104007	0.581973	-0.0808576	0.247396	-1.74677	0.0884777	0.61413	0.106523	0.202485	0.454259	0.656309	0.971472
GORAB	0.0265571	0.0318403	0.834072	0.40424	0.840378	0.0269546	0.0562345	0.748747	0.459865	0.898092	0.0251289	0.086018	0.368257	0.717956	0.981559
GORASP1	0.0109763	0.0278592	0.393992	0.693587	0.93955	-0.00631062	0.0983054	-0.200435	0.842172	0.980297	0.0733392	0.0628263	1.22641	0.23942	0.909935
GORASP2	0.000643024	0.0474591	0.013549	0.98919	0.998862	-0.0228908	0.196116	-0.457277	0.649986	0.938213	0.209711	0.139496	1.40554	0.180743	0.890998
GOSR1	-0.0308609	0.0732503	-0.421308	0.67353	0.934481	-0.0544882	0.41064	-0.726747	0.471682	0.901801	0.464911	0.317407	1.35368	0.196823	0.890998
GOT1	-0.0180897	0.0436871	-0.414075	0.67882	0.935897	-0.0572435	0.262545	-0.798719	0.429284	0.885457	0.0050608	0.0340453	0.091832	0.928077	0.995813
GOT2	-0.0616082	0.0321534	-1.91607	0.0553562	0.475893	-0.0472852	0.121976	-1.3941	0.171108	0.723213	-0.188618	0.118207	-1.86746	0.0820027	0.828324
GP6	-0.00583187	0.015455	-0.377346	0.705916	0.94489	-0.0109101	0.04312	-0.678652	0.50133	0.904723	0.0560904	0.037196	0.99917	0.333953	0.933049
GPAA1	-0.0402251	0.0269571	-1.49219	0.135649	0.630893	-0.00537071	0.096867	-0.172143	0.864207	0.98223	-0.142892	0.034436	-2.66857	0.0178185	0.777619
GPALPP1	0.0388227	0.0570896	0.680031	0.496485	0.878559	0.0506481	0.268468	0.841014	0.405421	0.874963	-0.0660423	0.183014	-0.36826	0.717953	0.981559
GPAM	-0.00978854	0.0258224	-0.379072	0.704634	0.944705	-0.00182733	0.0718049	-0.0622953	0.950643	0.994397	-0.0372015	0.028954	-0.683457	0.505	0.949853
GPANK1	-0.0861578	0.0283293	-3.0413	0.00235557	0.114901	-0.103736	0.100256	-3.46961	0.00127826	0.120865	0.0682453	0.112813	0.770158	0.453464	0.939322
GPAT3	-0.0230533	0.0375046	-0.61468	0.538766	0.894274	-0.0304794	0.136414	-0.790587	0.433923	0.887414	0.107958	0.15848	0.666688	0.515349	0.951912
GPAT4	-0.000873676	0.0501699	-0.0174144	0.986106	0.998862	-0.0114084	0.206678	-0.204689	0.83887	0.979915	0.0441133	0.166323	0.383007	0.707222	0.97931
GPATCH1	-0.0114233	0.0244319	-0.467556	0.640102	0.924116	-0.0178305	0.0707051	-0.68798	0.4955	0.903326	0.0397178	0.0766314	0.542436	0.595686	0.963318
GPATCH11	0.199634	0.0959404	2.08082	0.0374507	0.410312	0.246746	0.26963	2.32866	0.0269392	0.444855	-0.0147141	0.181042	-0.0651016	0.948974	0.995813
GPATCH2	-0.195686	0.085189	-2.29708	0.0216144	0.346798	-0.160702	0.616225	-1.71969	0.0933446	0.623882	-0.367754	0.536353	-1.77445	0.0967941	0.83895
GPATCH2L	0.113325	0.118801	0.953907	0.340131	0.811154	0.128961	1.10729	1.006	0.32056	0.834549	0.018179	0.795774	0.0574877	0.954935	0.996273
GPATCH3	0.00197626	0.0134988	0.146402	0.883604	0.980529	0.00266656	0.0201037	0.195227	0.84622	0.981412	-0.0269793	0.0440827	-0.304982	0.764676	0.984571
GPATCH4	-0.0620796	0.025344	-2.44948	0.0143062	0.295142	-0.0559963	0.0768893	-2.11326	0.0409699	0.508511	-0.127413	0.0574829	-1.46726	0.163474	0.88607
GPATCH8	0.0195727	0.115816	0.168998	0.865798	0.977202	-0.0613444	1.4888	-0.497494	0.621609	0.929626	0.625497	1.09714	1.85374	0.0840499	0.829094
GPBP1	0.249777	0.127673	1.95638	0.0504209	0.45668	0.217788	1.19537	1.57388	0.123521	0.671596	0.432892	1.02226	1.30754	0.211206	0.892221
GPBP1L1	-0.0420092	0.11239	-0.37378	0.708568	0.945912	-0.0144484	1.0423	-0.122405	0.903202	0.988641	-0.309504	0.986758	-0.841653	0.41353	0.933319
GPC1	-0.0316799	0.0384256	-0.824446	0.409686	0.842956	-0.0218848	0.0832503	-0.53993	0.592571	0.923956	-0.118613	0.118304	-0.982287	0.341925	0.933049
GPC4	0.00815797	0.010394	0.784871	0.432529	0.850019	0.00854605	0.0208782	0.767536	0.447344	0.894367	0.00552758	0.0142614	0.190685	0.851393	0.992417
GPC5	0.0651356	0.0612414	1.06359	0.287515	0.778868	0.0597878	0.391314	0.823071	0.415427	0.880188	0.0782785	0.117923	0.687396	0.502586	0.94955
GPC6	0.10414	0.0472017	2.20628	0.0273642	0.369627	0.103287	0.342699	1.82575	0.0754826	0.589901	0.106097	0.0689101	1.23898	0.234863	0.909935
GPCPD1	-0.166444	0.125708	-1.32405	0.185485	0.691659	-0.204345	0.834933	-1.56949	0.124593	0.673076	0.354724	0.930131	0.734725	0.474121	0.944173
GPD1L	-0.0370981	0.0491901	-0.754179	0.450742	0.85798	-0.0418058	0.205995	-0.8183	0.418113	0.880497	0.0227354	0.135438	0.124827	0.90236	0.994785
GPD2	-0.0198916	0.0942343	-0.211087	0.83282	0.969333	0.00190055	0.866868	0.019173	0.9848	0.998614	-0.224482	0.807103	-0.739097	0.471541	0.944173
GPHN	0.00979935	0.136309	0.0718905	0.942689	0.990729	0.048252	1.46616	0.338504	0.736783	0.960277	-0.40107	1.14286	-0.860755	0.40326	0.933319
GPI	0.144672	0.0529303	2.73325	0.00627136	0.197082	0.147062	0.241174	2.72405	0.00956872	0.297714	0.0853699	0.313304	0.317465	0.755377	0.984571
GPKOW	-0.00362096	0.0141013	-0.256782	0.797347	0.963105	-0.00881762	0.0270789	-0.584437	0.562261	0.919126	0.0322832	0.00981254	0.814053	0.428667	0.936003
GPM6A	0.0886176	0.107673	0.823022	0.410496	0.843935	0.109053	1.44546	0.914937	0.365797	0.859247	-0.00204603	0.387477	-0.00814971	0.993608	0.998809
GPM6B	-0.0782148	0.0747404	-1.04649	0.295337	0.782431	-0.105719	0.65726	-1.24095	0.221969	0.767755	0.013706	0.302741	0.0880042	0.931067	0.995813
GPN1	-0.0170292	0.0183857	-0.926222	0.354331	0.815576	-0.0176858	0.0384591	-0.936384	0.354786	0.854508	-0.00515965	0.00318	-0.0642499	0.94972	0.995813
GPN2	-0.0156139	0.0302391	-0.51635	0.60561	0.914373	-0.0115938	0.076238	-0.357001	0.722998	0.95739	-0.0418214	0.0725122	-0.504367	0.621515	0.963614
GPN3	-0.0710301	0.0510172	-1.39228	0.163839	0.666463	-0.0796391	0.215012	-1.50898	0.139291	0.690883	0.0516579	0.277738	0.25928	0.799032	0.985972
GPR107	-0.0803792	0.0877146	-0.916373	0.359471	0.815576	-0.0656997	0.496375	-0.723229	0.473816	0.902405	-0.282616	0.506443	-0.838176	0.415417	0.933378
GPR12	-0.0104965	0.010434	-1.006	0.314418	0.79827	-0.0151392	0.0169445	-1.34373	0.186731	0.738677	0.0174786	0.00694412	0.631995	0.537142	0.956773
GPR135	-0.0193397	0.0329647	-0.586678	0.55742	0.900531	-0.0117273	0.0920039	-0.319223	0.751246	0.962949	-0.0507987	0.0952198	-0.680194	0.507004	0.949853
GPR137	0.0219021	0.0219044	0.999895	0.317361	0.798582	0.0234441	0.0675291	1.01335	0.317082	0.833131	0.00855637	0.061796	0.125718	0.901666	0.994785
GPR137B	0.088184	0.0518992	1.69914	0.0892926	0.551026	0.0915621	0.268558	1.67196	0.102465	0.638793	0.0583999	0.272735	0.35914	0.724621	0.983313
GPR137C	0.0995197	0.063931	1.55667	0.119548	0.606778	0.0970492	0.376703	1.40661	0.167391	0.719989	0.114519	0.118864	0.673612	0.511061	0.950627
GPR149	0.00207538	0.00863266	0.24041	0.810012	0.964501	0.00105501	0.00711354	0.119947	0.905135	0.989017	0.0288504	0.0321276	0.640323	0.531865	0.954461
GPR155	0.198962	0.0899283	2.21245	0.0269356	0.367628	0.274107	0.592505	2.80906	0.00769792	0.262891	-0.224615	0.447963	-0.969537	0.348034	0.933049
GPR158	-0.0811115	0.0480181	-1.68919	0.0911838	0.554467	-0.0838004	0.265321	-1.52257	0.13586	0.686756	-0.0725423	0.116721	-0.738315	0.472002	0.944173
GPR161	-0.0100472	0.0298318	-0.336793	0.736273	0.949754	-0.0159166	0.0895278	-0.454999	0.65161	0.938213	0.00560246	0.0560473	0.098081	0.923199	0.995813
GPR162	-0.000212136	0.0361859	-0.0058624	0.995323	0.998973	-0.000450299	0.116089	-0.0108859	0.991369	0.999009	0.000564236	0.0790842	0.00755483	0.994074	0.998809
GPR173	-0.0233388	0.0206099	-1.13241	0.257463	0.75319	-0.0100765	0.0449683	-0.463505	0.645581	0.936644	-0.141072	0.0576016	-2.17795	0.0462122	0.783269
GPR176	-0.00975138	0.0145257	-0.671319	0.502017	0.88133	-0.019897	0.0448341	-1.22898	0.226378	0.770414	0.0321271	0.0140829	0.976722	0.344582	0.933049
GPR180	0.00815457	0.0473608	0.17218	0.863296	0.976638	-0.00935903	0.163076	-0.190426	0.849954	0.981412	0.235943	0.130988	1.33115	0.203515	0.892221
GPR19	0.0150319	0.0103787	1.44834	0.147522	0.64706	0.0163063	0.00863588	1.45688	0.153082	0.708312	0.00721313	0.00926884	0.260177	0.798353	0.985972
GPR22	-0.0176515	0.0267792	-0.659151	0.509799	0.885498	0.0212982	0.0776521	0.679215	0.500977	0.904644	-0.122604	0.0213719	-2.38191	0.0312717	0.783269
GPR37	0.0172639	0.0247917	0.696358	0.486204	0.872823	0.00825812	0.0442519	0.296733	0.768584	0.966033	0.0518838	0.0380701	0.950857	0.357123	0.933319
GPR37L1	0.00556964	0.0159428	0.349353	0.726825	0.94882	0.0166533	0.0373139	0.958475	0.343674	0.849108	-0.0534767	0.0171943	-1.33349	0.202763	0.892221
GPR39	-0.00815444	0.00992542	-0.821571	0.411321	0.844043	-0.00894477	0.010588	-0.86571	0.391896	0.870043	0.00129169	0.00394615	0.0361606	0.971643	0.997791
GPR61	-0.00695897	0.00723135	-0.962334	0.335882	0.810204	-0.00841595	0.00325874	-1.14463	0.259274	0.798167	0.036155	0.0144146	0.903961	0.380661	0.933319
GPR63	0.00461984	0.023673	0.195152	0.845274	0.972418	-0.0171948	0.0753948	-0.547079	0.587413	0.92178	0.0332198	-0.00403296	0.923082	0.370939	0.933319
GPR75-ASB3	0.0119864	0.0602169	0.199054	0.84222	0.97157	0.0289355	0.331436	0.457665	0.649709	0.938213	-0.153576	0.257482	-0.777199	0.449427	0.939322
GPR85	0.0435379	0.0535887	0.812446	0.416536	0.845657	0.0651346	0.142581	1.01059	0.319808	0.834352	-0.00482779	0.0842159	-0.0500537	0.960757	0.997524
GPR89A	-0.0635399	0.0307871	-2.06385	0.0390319	0.416485	-0.0714707	0.0960363	-2.22368	0.0319772	0.470774	0.0247086	0.146604	0.230462	0.820925	0.988402
GPR89B	-0.0254634	0.0362295	-0.702835	0.482159	0.872444	-0.0223449	0.128617	-0.569573	0.572204	0.921125	-0.0435352	0.161333	-0.460975	0.651595	0.971472
GPRASP1	-0.025465	0.0396001	-0.643054	0.520189	0.889228	-0.0161034	0.147435	-0.384175	0.702917	0.953887	-0.1032	0.102113	-0.854391	0.406662	0.933319
GPRASP2	-0.0159888	0.0223068	-0.716765	0.473519	0.868955	-0.00351185	0.0868974	-0.111117	0.912088	0.990024	-0.0283741	0.00688294	-0.901088	0.382137	0.933319
GPRC5B	-0.00178285	0.0189462	-0.0941005	0.925029	0.987788	-0.012715	0.0523345	-0.614477	0.542436	0.915692	0.0549124	0.0336604	1.1653	0.262545	0.909935
GPRIN3	0.161921	0.119623	1.3536	0.175864	0.679067	0.16675	1.10252	1.34235	0.187176	0.739211	0.100323	1.08636	0.226115	0.824241	0.988614
GPS1	0.0120534	0.0337059	0.357604	0.720639	0.94882	0.0255633	0.126643	0.689971	0.494261	0.903326	-0.0528178	0.0761628	-0.650571	0.52541	0.954461
GPS2	0.0021878	0.0160683	0.136156	0.891698	0.982003	-0.00315692	0.0388403	-0.193237	0.847768	0.981412	0.160647	0.0847471	1.80594	0.0915415	0.83895
GPSM1	0.0144693	0.0179629	0.805509	0.420526	0.846704	0.000308095	0.0491137	0.0140436	0.988866	0.999009	0.0432741	0.0109932	1.38305	0.187394	0.890998
GPSM2	0.000777937	0.0214041	0.0363453	0.971007	0.99734	0.00281173	0.0443604	0.129784	0.897408	0.987264	-0.0821958	0.120676	-0.593989	0.561593	0.959757
GPT2	0.00192476	0.023102	0.0833157	0.933601	0.988769	-0.0128848	0.0752218	-0.546839	0.587576	0.92178	0.369864	0.0104301	3.14925	0.00830794	0.757671
GPX3	-0.0115163	0.0147479	-0.780878	0.434874	0.850019	-0.00510685	0.0272313	-0.321977	0.749174	0.962949	-0.0524351	0.0113014	-1.30841	0.21092	0.892221
GPX4	0.0619339	0.0778089	0.795974	0.426047	0.848019	-0.0323946	0.280089	-0.340304	0.735827	0.960061	0.251823	0.149568	1.8645	0.0824412	0.828324
GRAMD1A	0.233923	0.0923301	2.53355	0.0112914	0.268955	0.25506	0.567326	2.49373	0.0169484	0.376946	0.140873	0.430358	0.656438	0.521735	0.953645
GRAMD1B	-0.029038	0.12172	-0.238564	0.811443	0.964797	-0.0740173	1.13824	-0.554672	0.582258	0.921125	0.193728	0.855354	0.652346	0.524296	0.954357
GRAMD1C	0.00468146	0.0204951	0.228419	0.81932	0.966678	0.0112957	0.053548	0.501721	0.618659	0.929257	-0.027317	0.0189338	-0.551643	0.589521	0.962419
GRAMD4	0.0703592	0.0407592	1.72622	0.0843081	0.543281	0.0615281	0.166379	1.44481	0.156427	0.712861	0.166734	0.104975	1.18519	0.25484	0.909935
GRASP	0.118154	0.0357687	3.30328	0.000955604	0.073431	0.113095	0.0986935	3.04023	0.00419031	0.207591	0.180164	0.0477831	1.38342	0.188954	0.890998
GRB10	0.00100466	0.0275195	0.0365073	0.970878	0.99734	-0.00164512	0.085644	-0.0535163	0.957591	0.994397	0.0116985	0.0604681	0.189434	0.852356	0.992417
GRB2	0.405524	0.134379	3.01776	0.00254653	0.121057	0.382671	1.84321	2.78581	0.00817259	0.274233	0.914245	1.85358	1.41065	0.179257	0.890998
GREB1	0.00603855	0.0151313	0.399076	0.689837	0.938592	0.00344322	0.0300162	0.215265	0.830672	0.97807	0.0281356	0.0398691	0.602828	0.555853	0.95734
GREB1L	-0.0144039	0.025126	-0.573267	0.566464	0.904383	-0.0135437	0.061908	-0.502917	0.617832	0.929257	-0.0201862	0.070203	-0.289117	0.776549	0.984571
GREM2	-0.019104	0.0101725	-1.87801	0.0603793	0.489634	-0.0234156	0.0121938	-2.12645	0.0397894	0.501407	0.00599476	0.00770323	0.22564	0.824603	0.988638
GRHL1	0.0149486	0.0117646	1.27064	0.203856	0.708315	0.0131437	0.0147273	1.01081	0.318281	0.833444	0.0230918	0.00220446	0.836055	0.416571	0.933542
GRHPR	-0.0769665	0.0664864	-1.15763	0.247016	0.745457	-0.0277143	0.10207	-0.322905	0.749379	0.962949	-0.150868	0.136921	-1.43501	0.172318	0.890509
GRIA1	0.00553038	0.0602977	0.0917179	0.926922	0.987788	0.0330574	0.386409	0.441466	0.661292	0.940755	-0.0452383	0.11016	-0.444853	0.662937	0.971472
GRIA2	0.0671562	0.0923892	0.726884	0.467297	0.865959	0.0212868	1.32163	0.173072	0.863482	0.98223	0.126553	0.204243	0.904208	0.380534	0.933319
GRIA3	0.0677759	0.0605462	1.11941	0.262966	0.755551	0.0183251	0.535409	0.222542	0.825043	0.976466	0.125975	0.0971007	1.41019	0.17939	0.890998
GRIA4	0.0774058	0.0941129	0.822478	0.410805	0.843965	0.0479638	0.771125	0.436395	0.664935	0.941875	0.158323	0.13947	0.868909	0.398928	0.933319
GRID1	-0.0457367	0.0435178	-1.05099	0.293264	0.781889	-0.0658603	0.201765	-1.38188	0.174803	0.727167	0.0551707	0.0994385	0.516946	0.61292	0.963318
GRID2	-0.239713	0.338573	-0.708011	0.478938	0.870727	-0.253015	3.11922	-0.693179	0.493962	0.903326	-0.157727	3.09442	-0.174057	0.864233	0.993085
GRID2IP	-0.00445607	0.0159271	-0.279779	0.779647	0.95915	0.000696919	0.0440985	0.0428961	0.966001	0.995127	-0.131585	0.0956197	-1.63061	0.124308	0.851969
GRIK1	0.0717295	0.0740653	0.968463	0.332813	0.808766	0.0513905	0.361061	0.677038	0.502342	0.905712	0.476144	0.443884	1.40676	0.180387	0.890998
GRIK2	-0.0981247	0.115307	-0.850989	0.394775	0.837992	-0.0357966	1.38853	-0.242999	0.809268	0.972935	-0.196718	0.346407	-1.06176	0.305561	0.929856
GRIK3	0.03449	0.0162125	2.12737	0.0333895	0.40021	0.0333355	0.0407491	2.04174	0.0479196	0.532145	0.115958	0.00297782	0.845461	0.414257	0.933319
GRIK4	0.00908234	0.0170658	0.532196	0.59459	0.91405	0.00530942	0.0450313	0.298848	0.766628	0.966001	0.0541166	0.0124518	0.881659	0.392217	0.933319
GRIK5	-0.044562	0.0327854	-1.3592	0.174082	0.675786	-0.021872	0.102128	-0.553781	0.582861	0.921125	-0.094845	0.0460117	-1.61313	0.128073	0.855573
GRIN1	-0.0985564	0.0686764	-1.43508	0.151263	0.653203	-0.141805	0.384285	-1.88571	0.0667304	0.578785	0.118768	0.169888	0.704555	0.492152	0.948817
GRIN2A	0.10708	0.0732572	1.4617	0.143823	0.642041	0.0936617	0.650281	1.04364	0.303018	0.825718	0.133875	0.183121	1.05564	0.308254	0.931038
GRIN2B	0.101446	0.0650332	1.55991	0.118782	0.606778	0.00509079	0.480345	0.0619709	0.9509	0.994397	0.263224	0.0887374	2.47289	0.0261985	0.783269
GRIN2D	0.00149959	0.0141196	0.106206	0.915419	0.987357	0.000311353	0.0255932	0.021763	0.982747	0.998349	0.0460765	0.0695793	0.525826	0.606889	0.963318
GRIN3A	-0.0276135	0.021506	-1.28399	0.199145	0.70483	-0.0305936	0.0489919	-1.40609	0.167544	0.719989	0.0988175	-0.00676915	0.697279	0.498805	0.94955
GRINA	-0.017752	0.0548947	-0.323382	0.746406	0.952448	-0.0063175	0.218993	-0.104023	0.91768	0.990699	-0.0688042	0.11914	-0.536165	0.599903	0.963318
GRIP1	0.153455	0.100885	1.5211	0.128235	0.621961	0.170427	0.604276	1.25818	0.216977	0.765161	0.132314	0.231164	0.875197	0.395609	0.933319
GRIP2	0.00194597	0.0102155	0.190491	0.848924	0.973625	0.00210765	0.0136324	0.202572	0.840513	0.980166	-0.00238515	0.0219767	-0.0442933	0.96527	0.997791
GRIPAP1	-0.0817213	0.0579369	-1.41052	0.158385	0.663415	-0.102756	0.307732	-1.68618	0.099675	0.63743	0.116051	0.271104	0.621051	0.544122	0.95734
GRK2	0.0759339	0.0765936	0.991386	0.321497	0.802112	0.0408091	0.597258	0.503037	0.617742	0.929257	0.364228	0.281632	1.56713	0.138456	0.862922
GRK3	0.29208	0.13159	2.21962	0.0264449	0.366426	0.24041	1.57976	1.71994	0.0932995	0.623882	0.694742	1.55527	1.78046	0.095772	0.83895
GRK4	-0.0104469	0.0222118	-0.470332	0.638118	0.923493	-0.0275938	0.0690585	-1.14105	0.260745	0.79941	0.0820649	0.038594	1.46098	0.165165	0.886362
GRK5	0.00935129	0.0939601	0.099524	0.920722	0.987788	0.012291	0.562253	0.125317	0.900911	0.987935	-0.0234545	0.802473	-0.0715858	0.943901	0.995813
GRK6	0.0208641	0.0142804	1.46103	0.144007	0.642041	0.0139761	0.0399476	0.932907	0.356556	0.855209	0.0893591	0.0375167	1.89151	0.0785234	0.826899
GRM1	0.00948905	0.0346422	0.273916	0.784149	0.959887	-0.0587596	0.16065	-1.43723	0.158556	0.714193	0.183232	0.00571219	2.80894	0.0137137	0.777619
GRM2	-0.00482715	0.0161335	-0.2992	0.764787	0.955543	-0.00938409	0.0392019	-0.485628	0.629923	0.932197	0.00565922	0.0100881	0.19306	0.849567	0.992417
GRM3	-0.0766549	0.0488345	-1.56969	0.116488	0.602992	-0.0488438	0.292089	-0.82044	0.416907	0.880188	-0.133858	-0.0143169	-1.56777	0.142699	0.866617
GRM5	-0.026656	0.101468	-0.262704	0.792779	0.961643	-0.00119447	0.986473	-0.00957093	0.992412	0.999151	-0.0763062	0.22225	-0.437844	0.667895	0.971472
GRM5-AS1	-0.0313557	0.0120581	-2.60039	0.00931178	0.241268	-0.0296526	0.0117411	-2.32314	0.0254281	0.434857	-0.045487	0.00980391	-1.23716	0.235519	0.909935
GRM7	-0.0238615	0.0858798	-0.277848	0.781129	0.959597	0.0236385	0.721739	0.221469	0.825872	0.97697	-0.111073	0.259293	-0.768	0.454706	0.939322
GRM7-AS3	0.00549996	0.0135099	0.407105	0.683931	0.937862	0.00490724	0.0228556	0.337614	0.737448	0.960439	0.00926282	0.00403035	0.252925	0.803845	0.986286
GRM8	0.058177	0.0306325	1.8992	0.0575388	0.482099	0.0616504	0.0995219	1.5214	0.136217	0.686756	0.0535455	0.0183571	1.14431	0.270874	0.910495
GRN	-0.0846832	0.0599115	-1.41347	0.157517	0.662859	-0.084196	0.38152	-1.29522	0.202791	0.752042	-0.0874321	0.232257	-0.566288	0.579782	0.962419
GRPEL1	-0.0420132	0.0225651	-1.86186	0.0626224	0.496311	-0.0386652	0.0522215	-1.68532	0.0998417	0.63743	-0.141306	0.0999245	-1.13098	0.276265	0.910495
GRPEL2-AS1	0.0178369	0.0149686	1.19162	0.23341	0.73229	0.0230169	0.0217983	1.38631	0.173868	0.725318	-0.00465656	0.00911165	-0.13459	0.89477	0.993557
GRSF1	0.0339824	0.0605611	0.561127	0.574711	0.908795	0.0241491	0.281946	0.356267	0.723544	0.957598	0.0728867	0.182974	0.540596	0.596922	0.963318
GSAP	-0.0433157	0.113137	-0.38286	0.701824	0.943191	-0.0768362	0.894488	-0.635032	0.529083	0.913071	0.189868	0.684026	0.59496	0.560961	0.959757
GSDMB	0.068319	0.0368888	1.85203	0.0640219	0.502281	0.0687871	0.121587	1.7234	0.0926658	0.622971	0.0655771	0.110245	0.678862	0.507824	0.949853
GSE1	0.0443536	0.0755868	0.58679	0.557345	0.900531	0.0759611	0.494498	0.956748	0.344535	0.849361	-0.261609	0.29378	-1.05906	0.306746	0.931021
GSG1L	0.0064668	0.0169045	0.382549	0.702054	0.943388	0.00383558	0.0509518	0.195148	0.846281	0.981412	0.0139451	0.000125809	0.420855	0.679978	0.973144
GSK3A	-0.0504015	0.0257247	-1.95926	0.050082	0.454798	-0.063938	0.0855077	-2.20384	0.0334507	0.477285	-0.000618716	0.0449949	-0.0111206	0.991277	0.998809
GSK3B	0.16365	0.127258	1.28597	0.198455	0.704802	0.142618	1.52418	1.02854	0.309977	0.830785	0.275986	1.49263	0.861227	0.403008	0.933319
GSKIP	-0.00748094	0.0348786	-0.214485	0.830169	0.968452	-0.0138098	0.0891891	-0.306801	0.760829	0.963283	0.00202929	0.0322463	0.0367774	0.97116	0.997791
GSN	-0.271941	0.145863	-1.86436	0.0622718	0.496163	-0.236598	1.38183	-1.54646	0.129997	0.680824	-0.624832	1.14415	-1.29247	0.216236	0.896824
GSPT1	0.0549776	0.0622972	0.882504	0.377504	0.829947	0.0322983	0.394302	0.484998	0.630366	0.932197	0.213876	0.165461	1.21332	0.244234	0.909935
GSPT2	0.0164282	0.0157492	1.04311	0.296896	0.783999	0.0112199	0.040452	0.646044	0.522	0.911703	0.0405403	0.0223403	1.0849	0.29552	0.921327
GSR	-0.0398045	0.0508823	-0.782286	0.434047	0.850019	-0.0308662	0.209314	-0.587843	0.559996	0.919126	-0.177522	0.250757	-0.861319	0.40296	0.933319
GSS	-0.0395092	0.0327423	-1.20667	0.227558	0.728897	-0.028903	0.11974	-0.868343	0.390471	0.870043	-0.35668	0.256059	-1.95957	0.069383	0.820678
GSTA4	-0.0957887	0.0388291	-2.46693	0.0136278	0.290114	-0.10933	0.163848	-2.53364	0.0153792	0.36229	-0.0381699	0.107648	-0.428822	0.6743	0.972583
GSTCD	-0.0491348	0.0636351	-0.772133	0.440036	0.852341	-0.0592939	0.311546	-0.916145	0.36517	0.859247	0.246003	0.374872	0.705197	0.491889	0.948817
GSTK1	-0.00979963	0.0573119	-0.170988	0.864233	0.97683	-0.0108416	0.229838	-0.183301	0.855503	0.982116	0.00622122	0.217621	0.0268242	0.978962	0.997791
GSTM3	0.0237886	0.0378528	0.628451	0.529709	0.891401	0.00367205	0.123643	0.0853126	0.932445	0.99111	0.0924502	0.0668812	1.16261	0.263604	0.910284
GSTM4	-0.0101398	0.0282369	-0.359096	0.719523	0.94882	-0.0201376	0.0836547	-0.695705	0.490702	0.903326	0.186557	0.104619	1.45306	0.16732	0.888184
GSTO1	0.0884635	0.0502097	1.76188	0.0780893	0.532999	0.0702257	0.23234	1.28611	0.205921	0.753289	0.188302	0.119971	1.47392	0.161696	0.882952
GSTO2	0.0120972	0.0173376	0.697741	0.485339	0.872823	0.00772222	0.0287341	0.388887	0.699705	0.952215	0.0261297	0.0122477	0.734741	0.474111	0.944173
GSTP1	0.0109097	0.042793	0.254942	0.798768	0.963407	0.0167914	0.204067	0.34864	0.729218	0.958328	-0.0111437	0.116293	-0.11949	0.906512	0.995171
GSTT2B	0.0253526	0.0563234	0.450126	0.65262	0.927628	0.0552533	0.110157	0.83154	0.412633	0.879251	-0.0509662	0.0772937	-0.4801	0.638255	0.967539
GSTZ1	0.0131028	0.0114028	1.14909	0.25052	0.748879	0.0124137	0.0239124	1.05311	0.298711	0.824295	0.0231411	0.035634	0.514345	0.614693	0.963318
GTDC1	-0.0625245	0.124193	-0.503446	0.614651	0.916498	-0.0365727	1.17607	-0.273038	0.786252	0.969839	-0.221496	1.0733	-0.668124	0.514458	0.951912
GTF2A1	0.0127153	0.052826	0.240701	0.809787	0.96446	0.000864135	0.280725	0.0154149	0.987779	0.99898	0.106685	0.11557	0.675849	0.50968	0.950541
GTF2A2	0.0102738	0.0474558	0.216491	0.828605	0.968446	0.0400699	0.181842	0.803357	0.426594	0.885164	-0.274337	0.221263	-1.77963	0.0959128	0.83895
GTF2B	0.0892858	0.0967327	0.923016	0.355999	0.815576	-0.00726512	0.335944	-0.0667165	0.947226	0.993879	0.450521	0.331971	2.13889	0.0497441	0.791999
GTF2E1	-0.0432709	0.0224307	-1.92909	0.0537195	0.470476	-0.0474603	0.0547656	-2.08384	0.0437136	0.521817	0.0920006	0.0693769	0.710886	0.488541	0.947933
GTF2E2	-0.136216	0.0501894	-2.71404	0.00664681	0.203417	-0.139703	0.287898	-2.70484	0.0100461	0.307329	-0.0771383	0.235616	-0.362833	0.721918	0.982667
GTF2F1	0.0321276	0.0387985	0.828065	0.407634	0.842596	0.0243505	0.105073	0.569535	0.572333	0.921125	0.0684091	0.0980105	0.740788	0.470546	0.944173
GTF2F2	0.187212	0.0898462	2.0837	0.0371875	0.408687	0.17251	0.48723	1.8544	0.0711863	0.586399	0.391189	0.676343	1.12895	0.277093	0.910495
GTF2H1	-0.000208068	0.0619248	-0.00336002	0.997319	0.999399	-0.0163863	0.325822	-0.253204	0.801428	0.972447	0.17533	0.180864	0.822484	0.424005	0.935185
GTF2H2	0.00634068	0.0866831	0.0731477	0.941689	0.990571	0.0365796	0.185363	0.380116	0.706775	0.95554	-0.123737	0.192091	-0.619953	0.544825	0.95734
GTF2H2C	0.0239737	0.044379	0.540204	0.589056	0.913172	0.00727211	0.222052	0.157218	0.875877	0.983303	0.217441	0.172007	1.38121	0.187949	0.890998
GTF2H3	0.0134974	0.0299717	0.450338	0.652467	0.927628	0.0136139	0.122073	0.437112	0.664419	0.941823	0.0120377	0.104813	0.109208	0.914521	0.995813
GTF2H5	-0.00368708	0.039605	-0.0930962	0.925827	0.987788	0.00849281	0.0929402	0.204615	0.838986	0.979915	-0.127575	0.129429	-0.96374	0.350837	0.933049
GTF2I	0.0652466	0.119305	0.546887	0.584456	0.911329	0.0937943	1.70407	0.736394	0.465858	0.899961	-0.139019	1.41024	-0.408035	0.689157	0.975224
GTF2IRD1	-0.0287168	0.0573293	-0.500909	0.616435	0.916498	-0.0291317	0.292194	-0.48292	0.631828	0.932395	-0.0248468	0.254875	-0.134859	0.894562	0.993557
GTF2IRD2	-0.0430039	0.0382972	-1.1229	0.261479	0.754062	-0.0301599	0.11597	-0.750249	0.457567	0.897027	-0.16913	0.18112	-1.34259	0.199867	0.890998
GTF2IRD2B	-0.0265034	0.0463696	-0.571568	0.567614	0.904971	-0.0254829	0.196907	-0.535512	0.595309	0.925067	-0.045704	0.131566	-0.221429	0.827875	0.988638
GTF3A	0.0328811	0.0431562	0.761909	0.446114	0.856416	0.016399	0.234685	0.364575	0.71738	0.956892	0.223734	0.223511	1.4617	0.164969	0.886362
GTF3C1	0.0366004	0.047615	0.768673	0.442088	0.853504	0.0345415	0.273583	0.696315	0.490323	0.903326	0.0607138	0.139255	0.357631	0.725726	0.983411
GTF3C2	0.0102114	0.0713349	0.143147	0.886174	0.981435	0.00188656	0.319409	0.0248596	0.980293	0.997999	0.0734007	0.338125	0.351067	0.730543	0.983411
GTF3C3	0.053342	0.07431	0.717831	0.472861	0.868955	-0.0279728	0.235388	-0.329732	0.743709	0.962079	0.321415	0.165532	2.08665	0.0548593	0.800545
GTF3C4	-0.0126877	0.0167347	-0.758165	0.448352	0.857056	-0.0121509	0.0450204	-0.680246	0.500331	0.904644	-0.0165405	0.0279558	-0.345637	0.734535	0.983969
GTF3C5	-0.00769979	0.0285713	-0.269494	0.78755	0.960761	0.00383622	0.0925911	0.130667	0.896705	0.987236	-0.214111	0.0979755	-1.7241	0.105749	0.84147
GTF3C6	0.00193883	0.0308521	0.0628428	0.949892	0.991286	0.0084434	0.0555853	0.265772	0.792091	0.971843	-0.105851	0.078542	-0.818478	0.426216	0.936003
GTPBP1	-0.0169839	0.0301092	-0.564077	0.572702	0.907121	-0.0200534	0.0877912	-0.646137	0.521941	0.911703	0.0321246	0.0624253	0.258781	0.799495	0.985972
GTPBP10	-0.0618364	0.083511	-0.740458	0.459022	0.860135	-0.0645936	0.266552	-0.686887	0.497091	0.903326	-0.0515486	0.259942	-0.283781	0.780555	0.984571
GTPBP2	-0.0178379	0.0319971	-0.557486	0.577195	0.909914	-0.0190818	0.0823879	-0.585648	0.561456	0.919126	0.0158538	0.174166	0.093492	0.926781	0.995813
GTPBP3	0.0307296	0.0229169	1.34092	0.179948	0.684332	0.0564362	0.0483922	2.17576	0.0363787	0.487243	-0.0607212	0.0256782	-1.24115	0.234086	0.909935
GTPBP4	0.0398215	0.042771	0.931039	0.351833	0.814363	0.000595495	0.143621	0.0127714	0.989875	0.999009	0.247981	0.160076	2.30871	0.0360156	0.783269
GTPBP6	0.0178007	0.0457282	0.389272	0.697075	0.941169	0.0115076	0.137163	0.238967	0.812381	0.973556	0.0755413	0.121378	0.517878	0.612286	0.963318
GTPBP8	-0.0200474	0.0234493	-0.854927	0.392591	0.836298	-0.0140797	0.05405	-0.583997	0.562555	0.919126	-0.124584	0.0572345	-1.23466	0.236422	0.909935
GUCA1B	-0.00738093	0.0132876	-0.555476	0.578569	0.909914	-0.0086187	0.0243289	-0.641879	0.524673	0.912314	0.0511637	0.0662347	0.554051	0.587913	0.962419
GUCY1A2	0.0150983	0.0369448	0.408671	0.682781	0.937477	-0.0246709	0.263431	-0.502603	0.618044	0.929257	0.0670655	0.0640971	1.19522	0.251017	0.909935
GUF1	-0.0271008	0.0348027	-0.778698	0.436158	0.85004	-0.0187112	0.142881	-0.523133	0.603815	0.925939	-0.176327	0.16345	-1.16889	0.261141	0.909935
GUK1	-0.00543102	0.0504312	-0.107692	0.91424	0.987023	-0.00217706	0.284058	-0.0399069	0.968369	0.995851	-0.0245542	0.0680079	-0.185665	0.855317	0.992417
GULP1	0.0424056	0.0365407	1.1605	0.245844	0.744575	0.0445187	0.245963	0.88723	0.380345	0.863047	0.0400196	0.0414501	0.750578	0.464809	0.943068
GUSB	-0.0212579	0.0350866	-0.605869	0.544602	0.895952	-0.0142591	0.164252	-0.399879	0.691407	0.949249	-0.23424	0.230757	-1.1908	0.252695	0.909935
GXYLT1	-0.0105902	0.0486118	-0.217851	0.827545	0.968446	-0.0444246	0.243281	-0.865417	0.392055	0.870043	0.283381	0.23214	1.87284	0.0812132	0.827559
GXYLT2	0.0167699	0.0163095	1.02823	0.303841	0.789928	0.0169908	0.0443218	1.02448	0.311864	0.831805	0.0102824	0.0615138	0.114395	0.91048	0.995646
GYG1	-0.0627129	0.0360114	-1.74147	0.0816011	0.538836	-0.0483427	0.120994	-1.25146	0.218155	0.766597	-0.15809	0.00232852	-1.58854	0.1376	0.862922
GYG2	0.00498921	0.0136569	0.365326	0.714868	0.947348	-0.00144709	0.0226069	-0.0949331	0.92485	0.990699	0.0311716	0.0117676	1.0139	0.327109	0.933049
GYS1	0.114589	0.0567985	2.01747	0.0436464	0.431571	0.119318	0.242092	2.02883	0.0492784	0.538457	0.0490276	0.0964496	0.22389	0.826194	0.988638
GZF1	0.00951338	0.0207488	0.458502	0.646592	0.925527	0.00152178	0.0605911	0.0675939	0.946451	0.993879	0.0545774	0.0544469	1.02087	0.323903	0.933049
H1F0	-0.0228354	0.0263884	-0.865358	0.386842	0.833076	-0.0149902	0.0778646	-0.552743	0.583565	0.921125	-0.162454	0.0852246	-1.41996	0.176577	0.890998
H1FX	-0.0326204	0.0577411	-0.564942	0.572113	0.90651	-0.0262682	0.225578	-0.392933	0.696549	0.950611	-0.051278	0.108503	-0.447561	0.661026	0.971472
H1FX-AS1	-0.00443239	0.0078811	-0.562408	0.573838	0.908152	-0.0062962	0.00628067	-0.768512	0.44677	0.894237	0.01868	0.00691524	0.647481	0.527351	0.954461
H2AFV	0.0333442	0.0419596	0.794674	0.426803	0.84834	0.0369	0.204344	0.846806	0.402223	0.874963	-0.0119488	0.222475	-0.0768311	0.939799	0.995813
H2AFY	0.00866043	0.102856	0.0841996	0.932898	0.988769	-0.0195932	1.04181	-0.180143	0.857964	0.982192	0.247711	1.07981	0.782979	0.44613	0.938265
H2AFY2	-0.0366226	0.0333736	-1.09735	0.272488	0.763574	0.00347176	0.119134	0.0959549	0.924043	0.990699	-0.265308	0.037888	-3.07037	0.00802678	0.757671
H2AFZ	0.0527947	0.0442566	1.19292	0.2329	0.73229	0.0754048	0.203672	1.49591	0.142654	0.695345	-0.0232639	0.0994381	-0.251632	0.804826	0.986557
H3F3A	0.0379522	0.0612688	0.619438	0.535628	0.893892	0.0548175	0.276822	0.835973	0.408217	0.876521	-0.0779999	0.25309	-0.453654	0.656735	0.971472
H3F3B	0.0429889	0.0881085	0.487909	0.625614	0.920246	0.0306148	0.533265	0.330219	0.742986	0.96179	0.15843	0.414376	0.559482	0.584297	0.962419
H6PD	0.0309759	0.0578478	0.535471	0.592324	0.91405	0.0436285	0.193041	0.692014	0.493207	0.903326	-0.0364046	0.17685	-0.250221	0.805896	0.986585
HABP4	0.0584	0.0445436	1.31107	0.189833	0.69482	0.0758419	0.233279	1.30559	0.199272	0.749738	0.0335086	0.0782249	0.482866	0.636337	0.967539
HACD1	-0.0445568	0.0170615	-2.61153	0.0090137	0.237469	-0.0410912	0.0391912	-2.2628	0.0292402	0.454878	-0.0706458	0.0237536	-1.4179	0.177169	0.890998
HACD2	0.0704263	0.0762226	0.923956	0.355509	0.815576	0.0408607	0.32403	0.464547	0.64501	0.936644	0.159577	0.20874	1.04478	0.313082	0.932972
HACD3	0.0324424	0.0507209	0.639626	0.522416	0.890232	-0.0194862	0.281572	-0.323157	0.748287	0.962853	0.158068	0.109802	1.68537	0.113122	0.841904
HACE1	0.126192	0.100367	1.2573	0.208645	0.712352	0.105947	0.551236	0.945255	0.350567	0.852223	0.208124	0.314034	0.923012	0.370974	0.933319
HACL1	-0.0391775	0.0551135	-0.710851	0.477177	0.869831	-0.0208293	0.319425	-0.359678	0.72101	0.956892	-0.215441	0.230447	-1.20028	0.249107	0.909935
HADH	-0.141188	0.0371004	-3.80555	0.000141488	0.0230052	-0.102258	0.137149	-2.54342	0.0150156	0.361095	-0.36446	0.0897804	-3.78523	0.00187025	0.757671
HADHA	0.0567738	0.0599788	0.946564	0.343861	0.811415	0.0564726	0.374623	0.889059	0.379373	0.862877	0.0592521	0.289552	0.325214	0.749623	0.984571
HADHB	0.0333723	0.0640462	0.521066	0.602321	0.914373	0.0398439	0.429426	0.58518	0.561767	0.919126	-0.0163313	0.299086	-0.0865486	0.932204	0.995813
HAGH	-0.0124771	0.0469052	-0.266007	0.790234	0.961193	-0.0175911	0.235794	-0.364733	0.717263	0.956892	0.0767844	0.193119	0.38107	0.708628	0.979667
HAGHL	0.00689817	0.0204741	0.336922	0.736176	0.949754	-0.000280979	0.0469646	-0.0129313	0.989748	0.999009	0.0637418	-0.00647848	1.04253	0.314816	0.932972
HAP1	0.00235643	0.0102282	0.230385	0.817792	0.966449	0.00340656	0.0105712	0.32464	0.747173	0.962853	-0.0176377	0.0281888	-0.385211	0.705624	0.97931
HAPLN2	0.0742011	0.0204376	3.63061	0.000282754	0.0327033	0.059556	0.0553562	2.63122	0.0120867	0.327747	0.138852	0.0479878	2.91972	0.0107863	0.757671
HAPLN4	0.00473209	0.0140517	0.336763	0.736296	0.949754	-0.00181573	0.0226586	-0.110907	0.912271	0.990024	0.0230493	0.00216592	0.841749	0.413477	0.933319
HARS	-0.088825	0.0726162	-1.22321	0.22125	0.723042	-0.0749069	0.230973	-0.848277	0.402683	0.874963	-0.117896	0.189126	-0.923798	0.370579	0.933319
HARS2	0.01828	0.0281941	0.648362	0.516751	0.888382	0.0118551	0.0557223	0.398464	0.692774	0.949511	0.0748564	0.0859337	0.847872	0.410168	0.933319
HAT1	0.0238931	0.0485193	0.492445	0.622405	0.91951	0.0497144	0.229439	0.95448	0.345667	0.850566	-0.145542	0.182169	-1.09084	0.292985	0.919249
HAUS1	-0.00199119	0.0266576	-0.074695	0.940457	0.990571	-0.0123186	0.0698283	-0.423454	0.67427	0.946169	0.0521126	0.0650687	0.782653	0.446315	0.938265
HAUS2	0.0180295	0.0254619	0.708096	0.478886	0.870727	0.0170535	0.0903448	0.630029	0.532316	0.914059	0.0255302	0.0656971	0.340226	0.738522	0.984571
HAUS5	-0.00766542	0.0147631	-0.519227	0.603602	0.914373	0.00489545	0.0328661	0.301349	0.764735	0.965561	-0.0672391	0.0117438	-1.90056	0.0772481	0.822951
HAUS6	0.0016859	0.0363579	0.0463694	0.963016	0.995454	-0.00357403	0.13361	-0.0961922	0.923856	0.990699	0.120344	0.165719	0.681942	0.50593	0.949853
HAVCR2	0.0897298	0.12032	0.745757	0.455814	0.860135	0.128223	1.12179	1.02476	0.311736	0.831805	-0.382773	1.10802	-0.873143	0.396691	0.933319
HAX1	-0.00721214	0.0283984	-0.253963	0.799524	0.963407	-0.0114971	0.0942953	-0.393227	0.696274	0.950611	0.0642038	0.0570825	0.537888	0.598937	0.963318
HBP1	0.0310034	0.0565552	0.548198	0.583556	0.911329	0.0461174	0.268751	0.7695	0.44619	0.893875	-0.0919048	0.279836	-0.537751	0.598835	0.963318
HBS1L	0.0497877	0.0594449	0.837543	0.402288	0.83932	0.0438194	0.327906	0.714091	0.479385	0.902405	0.140764	0.319309	0.587544	0.565798	0.960041
HCFC1	-0.00680209	0.022743	-0.299085	0.764875	0.955543	-0.0153035	0.0688941	-0.65309	0.517496	0.909213	0.131336	-0.0139604	1.39045	0.189434	0.890998
HCFC1R1	0.00700977	0.0309459	0.226517	0.820799	0.967258	0.000605944	0.0992027	0.0173507	0.986244	0.998895	0.0304182	0.0416039	0.455567	0.65539	0.971472
HCFC2	-0.0384254	0.048338	-0.794933	0.426653	0.84834	0.00598271	0.185457	0.112745	0.910806	0.989847	-0.254944	0.101928	-2.17585	0.046396	0.783269
HCG17	-0.0306979	0.0586062	-0.5238	0.600418	0.914373	-0.0230649	0.30858	-0.378141	0.707357	0.955617	-0.122446	0.161045	-0.579026	0.57138	0.960258
HCG27	0.0277811	0.0292006	0.951388	0.341407	0.811415	0.0488301	0.0750944	1.39505	0.171325	0.723213	-0.0204027	0.00477818	-0.385262	0.705587	0.97931
HCN1	0.0905965	0.0703264	1.28823	0.197666	0.704044	0.125361	0.49537	1.59105	0.119599	0.665996	-0.045614	0.0521837	-0.292472	0.77457	0.984571
HCN2	0.00765388	0.0120134	0.637109	0.524054	0.890232	0.00697469	0.0232404	0.558788	0.579472	0.921125	0.0161976	0.0145162	0.365885	0.719688	0.98184
HCN3	0.0258893	0.0160333	1.61473	0.10637	0.583838	0.0268465	0.0232085	1.54933	0.129866	0.680824	0.0201922	0.0193628	0.477643	0.639962	0.968166
HDAC1	-0.0218768	0.0467349	-0.468104	0.639711	0.923907	-0.0263704	0.172348	-0.5469	0.587535	0.92178	0.0478219	0.0544604	0.251827	0.8054	0.986585
HDAC10	0.0197716	0.0314104	0.62946	0.529048	0.891401	0.0259881	0.0773722	0.782095	0.438848	0.889643	-0.032408	0.0946535	-0.336635	0.741173	0.984571
HDAC11	0.0183057	0.0254529	0.7192	0.472018	0.868787	0.01892	0.0590056	0.734008	0.467294	0.900289	-0.00571474	0.108649	-0.0354553	0.972196	0.997791
HDAC2	0.00813476	0.0623843	0.130398	0.896252	0.983001	-0.0128088	0.280933	-0.191128	0.849408	0.981412	0.144111	0.234741	0.843932	0.412295	0.933319
HDAC3	-0.00666216	0.0545746	-0.122074	0.90284	0.98409	-0.00988631	0.242994	-0.175129	0.861876	0.98223	0.0394203	0.289141	0.184707	0.855995	0.992417
HDAC4	0.298619	0.13044	2.28932	0.0220606	0.347748	0.394045	1.08206	2.84001	0.00710571	0.253858	-0.427416	1.05222	-1.11681	0.282083	0.912748
HDAC5	-0.0638744	0.0520885	-1.22627	0.220099	0.721254	-0.0730681	0.263059	-1.33689	0.188934	0.741158	0.0271716	0.265412	0.157979	0.876633	0.993085
HDAC6	-0.0311185	0.0494401	-0.629418	0.529075	0.891401	0.0264417	0.217079	0.498353	0.621009	0.929626	-0.410515	0.1506	-3.01364	0.00892712	0.757671
HDAC7	0.17588	0.0625403	2.81227	0.00491935	0.173519	0.183622	0.396641	2.81083	0.00766277	0.262799	0.0908847	0.355654	0.419885	0.680671	0.973548
HDAC8	-0.172271	0.114099	-1.50984	0.131083	0.626597	-0.175357	1.43124	-1.48715	0.144944	0.697387	-0.126902	1.24192	-0.280665	0.782897	0.984571
HDAC9	-0.296251	0.208663	-1.41976	0.155679	0.659327	-0.376474	3.21104	-1.72156	0.0930023	0.623842	0.51954	2.74756	0.745016	0.468063	0.944173
HDDC2	0.00628818	0.0260288	0.241585	0.809102	0.964365	-0.0418342	0.110512	-1.31779	0.195194	0.746811	0.104997	0.0194759	2.30933	0.0359726	0.783269
HDDC3	0.00842968	0.0161379	0.522352	0.601425	0.914373	0.00834445	0.0382416	0.500436	0.619555	0.92928	0.00969068	0.0601906	0.151092	0.881967	0.993085
HDGF	-0.0271115	0.0312601	-0.867285	0.385786	0.832401	-0.0382243	0.104571	-1.15987	0.253089	0.793817	0.0726319	0.104061	0.735645	0.473577	0.944173
HDHD2	0.0134722	0.0113105	1.19112	0.233606	0.73229	0.0102139	0.0298851	0.799929	0.428554	0.885457	0.025346	0.00131272	1.03986	0.315286	0.932972
HDHD3	0.0352478	0.0315402	1.11755	0.263758	0.755834	0.0309932	0.105147	0.906665	0.370102	0.859944	0.0596082	0.0374034	0.728745	0.477663	0.945302
HDLBP	0.131314	0.0788923	1.66447	0.0960193	0.565784	0.122231	0.662874	1.48415	0.145735	0.697568	0.232471	0.693732	0.845794	0.411289	0.933319
HDX	0.0634221	0.0466567	1.35933	0.174041	0.675786	0.0461965	0.208442	0.936624	0.354664	0.854508	0.20999	0.157042	1.45957	0.165548	0.886362
HEATR1	0.0580746	0.0520249	1.11629	0.2643	0.755834	0.0273426	0.300555	0.486451	0.629345	0.931947	0.241781	0.0955193	1.75936	0.0994045	0.839968
HEATR3	0.188796	0.0696778	2.70956	0.0067372	0.204836	0.161975	0.295298	2.15494	0.0373424	0.490647	0.352644	0.231983	1.89819	0.0775802	0.822951
HEATR4	0.00179904	0.0269397	0.0667803	0.946757	0.991078	0.0371799	0.0724927	1.28631	0.205852	0.753289	-0.23224	0.0651454	-3.12401	0.00714256	0.757671
HEATR5A	0.104312	0.0699232	1.49181	0.13575	0.630893	0.122067	0.327827	1.60226	0.117095	0.663211	0.00941567	0.202397	0.0534591	0.958089	0.996814
HEATR5B	0.217359	0.12723	1.70839	0.0875637	0.549428	0.253501	1.08429	1.89922	0.0648825	0.57473	-0.141923	1.26132	-0.337237	0.740728	0.984571
HEATR6	0.0200766	0.0488124	0.411302	0.680851	0.936973	0.0179934	0.17239	0.352432	0.726394	0.958328	0.0422388	0.10088	0.253648	0.803311	0.985972
HEBP1	-0.00613549	0.0196807	-0.311752	0.755229	0.953253	-0.00470632	0.0565559	-0.237899	0.813194	0.97363	-0.143427	0.0687485	-0.739712	0.472899	0.944173
HECA	-0.0254756	0.0775029	-0.328706	0.742378	0.951328	-0.0418071	0.57959	-0.527632	0.600717	0.925067	0.33581	0.51882	0.901076	0.382143	0.933319
HECTD1	-0.0627499	0.103179	-0.608163	0.543079	0.895211	-0.0887067	1.07862	-0.820658	0.416784	0.880188	0.203498	0.899425	0.587825	0.565614	0.960041
HECTD2	-0.314896	0.135268	-2.32794	0.0199152	0.333684	-0.303801	1.00312	-2.12459	0.0400123	0.501479	-0.409345	1.32997	-0.981175	0.342455	0.933049
HECTD3	-0.0200971	0.0218788	-0.918566	0.358322	0.815576	-0.0336624	0.0704063	-1.31559	0.195924	0.747618	0.016792	0.0129792	0.397964	0.696404	0.975869
HECTD4	-0.036588	0.116566	-0.313881	0.753611	0.953253	-0.0686353	0.848659	-0.553755	0.582879	0.921125	0.208779	0.694589	0.608758	0.552021	0.95734
HECW1	0.0798263	0.0584573	1.36555	0.17208	0.673092	0.0617248	0.402238	0.720228	0.475641	0.902405	0.0955759	0.0873689	1.19559	0.250879	0.909935
HECW2	0.0653395	0.0506629	1.28969	0.197158	0.704044	0.031883	0.421388	0.454541	0.651937	0.938213	0.101829	0.0464327	1.39008	0.185294	0.890998
HEG1	-0.0905331	0.0448321	-2.01938	0.0434474	0.430979	-0.091789	0.171866	-1.89519	0.0654291	0.57473	-0.0830161	0.158035	-0.700614	0.494537	0.94955
HELB	0.0741627	0.0604097	1.22766	0.219574	0.721111	0.0847009	0.323338	1.34681	0.185747	0.738677	-0.0515855	0.384232	-0.237453	0.815599	0.988355
HELLS	-0.0262658	0.0321484	-0.817018	0.413918	0.845092	-0.0224393	0.140281	-0.69	0.494243	0.903326	-0.190528	0.0926414	-0.8942	0.386967	0.933319
HELQ	-0.0167518	0.0581227	-0.288214	0.773183	0.957411	-0.0818895	0.283169	-1.29036	0.204454	0.752042	0.322197	0.114913	2.22564	0.0422152	0.783269
HELZ	-0.0798378	0.117697	-0.678332	0.497561	0.878951	-0.00561955	1.3175	-0.0453474	0.96406	0.994774	-0.763391	1.2132	-2.02986	0.0609657	0.809454
HEMK1	-0.0379613	0.0367206	-1.03379	0.301235	0.786309	-0.0559765	0.122251	-1.45413	0.153839	0.708312	0.144064	0.127617	1.17735	0.257855	0.909935
HENMT1	-0.0504314	0.0154239	-3.26969	0.00107665	0.0759889	-0.0536787	0.0365728	-3.45101	0.0013476	0.120865	0.140549	0.0196249	1.17826	0.260646	0.909935
HEPACAM	0.0343823	0.0169162	2.03251	0.0421022	0.426296	0.0362996	0.0512206	1.84649	0.0723505	0.586399	0.0289126	0.0274226	0.870754	0.397952	0.933319
HEPN1	0.00335945	0.0255902	0.131279	0.895555	0.982893	0.0167286	0.0266064	0.558659	0.581056	0.921125	-0.0328482	0.021782	-0.666577	0.515418	0.951912
HERC1	0.114971	0.122969	0.934963	0.349807	0.813687	0.0641937	1.69187	0.492401	0.625172	0.931004	0.524549	1.31737	1.41671	0.17751	0.890998
HERC2	-0.0114739	0.121204	-0.0946665	0.92458	0.987788	0.0756964	1.05429	0.581478	0.564234	0.91953	-0.579016	0.988979	-1.74315	0.102279	0.840174
HERC3	0.00896935	0.0839166	0.106884	0.914881	0.987023	0.0208354	0.46607	0.235039	0.815397	0.974006	-0.0934016	0.359037	-0.358721	0.724928	0.983335
HERC4	0.108686	0.134611	0.807409	0.419431	0.846702	0.147079	1.59812	1.06254	0.294468	0.821512	-0.559723	1.2888	-0.969112	0.34824	0.933049
HERC6	-0.0262177	0.0893457	-0.293441	0.769185	0.956134	0.0320217	0.156036	0.301437	0.765496	0.965823	-0.167005	0.0845361	-1.01113	0.328922	0.933049
HERPUD1	0.20349	0.0887068	2.29396	0.0217927	0.346798	0.280147	0.612964	2.8901	0.00623674	0.234497	-0.19149	0.535745	-0.870282	0.398202	0.933319
HERPUD2	-0.00380851	0.0535398	-0.0711342	0.943291	0.990894	0.00757616	0.326678	0.136626	0.892023	0.986082	-0.160411	0.301494	-0.779973	0.447843	0.938265
HES4	-0.0420215	0.0138779	-3.02795	0.00246221	0.119067	-0.0525807	0.0361672	-3.31166	0.00199427	0.140287	-0.00784068	0.0118375	-0.274472	0.78756	0.984933
HES6	0.0317363	0.016154	1.9646	0.0494604	0.450769	0.0401868	0.0425387	2.22259	0.0320565	0.470774	-0.00169046	0.0197543	-0.0470086	0.963142	0.997791
HEXB	0.0989276	0.0812076	1.21821	0.223146	0.727119	0.0531478	0.2576	0.590766	0.558743	0.9191	0.300346	0.230393	1.59162	0.132842	0.862922
HEXDC	0.0312825	0.0531518	0.588549	0.556164	0.900115	0.0116182	0.240929	0.206023	0.837835	0.979752	0.187745	0.272632	1.18026	0.256734	0.909935
HEXIM1	-0.0276312	0.019789	-1.39629	0.162626	0.665379	-0.0334143	0.0633344	-1.54772	0.129695	0.680824	0.0027672	0.000636843	0.0559053	0.956174	0.996285
HEY1	-0.00348816	0.0107478	-0.324547	0.745524	0.952298	-0.00225913	0.0157535	-0.193417	0.847627	0.981412	-0.0102779	0.00863993	-0.37438	0.713492	0.980954
HFM1	0.0104288	0.0135746	0.768252	0.442337	0.853688	0.00751903	0.0202845	0.48599	0.629692	0.932197	0.0201601	-0.00105229	0.712521	0.487352	0.947933
HGF	-0.0468817	0.0317104	-1.47843	0.139291	0.636119	-0.0487612	0.119722	-1.50344	0.140707	0.693101	-0.00610838	0.117258	-0.0404362	0.968292	0.997791
HGS	0.0985064	0.0575493	1.71169	0.0869543	0.548512	0.0395587	0.262629	0.62777	0.53378	0.914059	0.394794	0.221296	2.79451	0.013865	0.777619
HGSNAT	-0.26124	0.0934704	-2.7949	0.00519158	0.177574	-0.317712	0.587563	-3.21966	0.0025733	0.16502	0.231745	0.471163	0.794849	0.439407	0.937367
HHAT	-0.0624223	0.0295388	-2.11323	0.0345814	0.401618	-0.050603	0.109987	-1.66229	0.104401	0.638793	-0.252842	0.129548	-2.06928	0.0566651	0.802105
HHIP	-0.0175734	0.0344936	-0.509469	0.610424	0.916125	-0.0104253	0.105299	-0.244093	0.808465	0.972925	-0.0309802	0.0342433	-0.529643	0.604305	0.963318
HHIP-AS1	0.0153612	0.0196462	0.781894	0.434277	0.850019	0.00849966	0.0216894	0.293618	0.771342	0.966103	0.0212204	0.00199405	0.793288	0.440288	0.937383
HHIPL1	-0.0310163	0.0225957	-1.37266	0.169857	0.671161	-0.0315507	0.0684827	-1.37025	0.178376	0.731084	-0.017103	0.10137	-0.145567	0.88625	0.993085
HHLA3	0.0281946	0.0185825	1.51727	0.129199	0.62312	0.035444	0.0209287	1.85984	0.0717404	0.586399	-0.111822	0.0878496	-1.33512	0.202241	0.892221
HIBADH	-0.245424	0.0795546	-3.08497	0.00203572	0.10824	-0.286082	0.479441	-3.34965	0.00179344	0.137114	0.0211359	0.561836	0.0966509	0.924315	0.995813
HIBCH	-0.0334433	0.0978664	-0.341724	0.732559	0.94925	-0.0625205	0.753163	-0.608427	0.5464	0.916878	0.250361	0.723176	0.779866	0.447904	0.938265
HIC2	0.0112833	0.0438536	0.257294	0.796952	0.962943	0.0160453	0.209598	0.352253	0.726528	0.958328	-0.0490825	0.177802	-0.302646	0.76642	0.984571
HID1	-0.016659	0.0144326	-1.15426	0.248392	0.746307	-0.0305903	0.0264066	-2.01908	0.050327	0.539532	0.119947	0.0255137	2.52825	0.0235062	0.783269
HIF1A	0.889547	0.178546	4.98216	6.28787e-07	0.00068562	0.874739	1.30741	4.59703	5.65032e-05	0.0282729	0.998595	1.27469	1.93388	0.0727131	0.822951
HIF1A-AS2	0.198691	0.0595135	3.33858	0.000842073	0.0713606	0.187108	0.264035	3.10921	0.00347948	0.194027	0.713821	0.598779	1.77862	0.0960833	0.83895
HIF1AN	0.0374238	0.040559	0.922701	0.356163	0.815576	0.0394496	0.171386	0.947045	0.349395	0.851936	0.000456984	0.107114	0.00256816	0.997986	0.998845
HIF3A	-0.0172649	0.0195987	-0.880921	0.378361	0.830617	0.0117488	0.0513796	0.539268	0.59274	0.923984	-0.140344	0.0215013	-3.12762	0.00709063	0.757671
HIKESHI	-0.0422413	0.056573	-0.746668	0.455264	0.859866	-0.0110777	0.257107	-0.183071	0.855682	0.982116	-0.258577	0.152321	-1.62187	0.126178	0.851969
HILPDA	0.0115054	0.0155054	0.742028	0.45807	0.860135	0.00847374	0.0249029	0.530973	0.598421	0.925067	0.0625835	0.0553146	0.955393	0.354901	0.933049
HINFP	0.0314187	0.041362	0.759604	0.447491	0.856724	0.0489575	0.133624	1.09844	0.278686	0.81435	-0.0774273	0.108998	-0.697341	0.496523	0.94955
HINT1	-0.0577842	0.0610666	-0.946248	0.344022	0.811415	-0.0635376	0.351307	-0.958004	0.343909	0.8492	-0.0257421	0.197403	-0.164469	0.871613	0.993085
HINT3	-0.0309461	0.037615	-0.822706	0.410675	0.843965	-0.0213643	0.107596	-0.546968	0.587488	0.92178	-0.153355	0.0175579	-1.09847	0.293373	0.919723
HIP1	0.00942422	0.0489179	0.192654	0.84723	0.972781	0.0296734	0.238332	0.585453	0.561585	0.919126	-0.265952	0.317067	-1.42288	0.175745	0.890998
HIP1R	-0.0147891	0.0164638	-0.898279	0.369037	0.820648	-0.00821873	0.0474256	-0.472565	0.639133	0.934657	-0.0714776	0.022841	-1.39918	0.182603	0.890998
HIPK1	-0.064932	0.0587812	-1.10464	0.269317	0.759891	-0.0414255	0.312128	-0.667217	0.508527	0.906694	-0.268203	0.180077	-1.46899	0.16301	0.88607
HIPK2	0.106839	0.113344	0.942608	0.345882	0.811415	0.169304	0.821082	1.35782	0.182255	0.737131	-0.190344	0.530104	-0.699874	0.494986	0.94955
HIPK3	0.184914	0.11389	1.62363	0.104455	0.582399	0.268071	0.88007	2.17606	0.035615	0.486335	-0.304194	0.810272	-1.01816	0.325144	0.933049
HIPK4	0.00463484	0.00580136	0.798923	0.424335	0.846704	0.00400924	0.000443606	0.671978	0.505523	0.906326	0.0154807	-0.000307136	0.62316	0.542773	0.95734
HIRA	-0.0265513	0.0290716	-0.913309	0.36108	0.815995	-0.0264257	0.0986019	-0.857297	0.396471	0.871648	-0.0275623	0.0613237	-0.315159	0.757091	0.984571
HIRIP3	-0.011897	0.0562008	-0.211687	0.832351	0.96909	0.016595	0.0126767	0.186919	0.853217	0.981957	-0.0309484	0.0239021	-0.426296	0.676098	0.97278
HIST1H2AC	0.796127	0.200288	3.9749	7.04089e-05	0.0154886	0.899737	0.82944	4.24155	0.000222962	0.0467937	-0.0553603	1.23066	-0.0910373	0.928703	0.995813
HIST1H4C	0.0225484	0.041906	0.538071	0.590528	0.913803	0.0244233	0.11466	0.551209	0.584684	0.921216	0.00665324	0.225833	0.0515705	0.959569	0.997335
HIVEP1	-0.0512102	0.0955992	-0.535676	0.592183	0.91405	0.0178413	0.184211	0.14641	0.884739	0.98532	-0.161728	0.263455	-1.04906	0.311171	0.932318
HIVEP2	0.238598	0.0819557	2.91131	0.00359919	0.148082	0.262921	0.463537	2.91929	0.00577714	0.226053	0.121461	0.235725	0.614535	0.548301	0.95734
HIVEP3	0.409597	0.154762	2.64663	0.00812992	0.226759	0.358124	2.16323	2.11399	0.0409036	0.508235	0.669284	1.78564	1.75891	0.0994848	0.839968
HK1	0.0782837	0.0860838	0.90939	0.363144	0.816378	0.156046	0.66855	1.70365	0.096332	0.630875	-0.510153	0.593875	-2.0247	0.0615503	0.811727
HKR1	-0.01386	0.0759449	-0.182501	0.85519	0.974125	0.0156331	0.231087	0.176198	0.86127	0.98223	-0.0946912	0.178293	-0.644667	0.529123	0.954461
HLA-A	0.334525	0.111017	3.01328	0.00258437	0.121823	0.367937	0.518304	2.89834	0.00657867	0.24496	0.225898	0.356356	0.986896	0.339736	0.933049
HLA-B	0.288214	0.118178	2.43882	0.0147353	0.296542	0.359373	0.701228	2.71128	0.0101753	0.307329	0.0123788	0.427894	0.0474348	0.962808	0.997791
HLA-C	0.0513053	0.0705226	0.727502	0.466919	0.865416	0.0433239	0.387471	0.596657	0.554153	0.917932	0.184089	0.335104	0.621571	0.543789	0.95734
HLCS	-0.0744305	0.100106	-0.743515	0.45717	0.860135	-0.0141382	0.526021	-0.125102	0.901124	0.987935	-0.294083	0.457756	-1.36334	0.193391	0.890998
HLF	0.0384969	0.0304405	1.26466	0.205993	0.710064	0.0656916	0.116737	1.84274	0.0729089	0.586399	-0.0347099	0.0590775	-0.593436	0.561953	0.959757
HLTF	-0.0183663	0.0605341	-0.303404	0.761582	0.955043	-0.0114126	0.360705	-0.17549	0.861594	0.98223	-0.0634727	0.259058	-0.383213	0.707073	0.97931
HM13	0.028349	0.0889884	0.31857	0.750053	0.952925	-0.0254754	0.548181	-0.262252	0.794495	0.972158	0.309241	0.507784	1.39353	0.184272	0.890998
HMBOX1	-0.143552	0.0981985	-1.46185	0.143782	0.642041	-0.157799	1.02905	-1.55181	0.128714	0.680824	0.0534506	0.886927	0.141358	0.889515	0.99338
HMBS	0.0183441	0.0154783	1.18515	0.235958	0.734596	0.0214686	0.0261776	1.37857	0.175813	0.727844	-0.2359	0.0406525	-1.67926	0.117232	0.850835
HMCES	-0.0112543	0.0208045	-0.540954	0.58854	0.913172	-0.0137987	0.0682313	-0.641306	0.525041	0.912314	0.0252904	0.0585203	0.310146	0.760824	0.984571
HMG20A	-0.00358617	0.061696	-0.0581265	0.953648	0.992872	-0.0425502	0.423248	-0.660629	0.512699	0.908315	0.429982	0.369789	2.00129	0.0642684	0.813249
HMGA1	0.00978943	0.0277506	0.352765	0.724265	0.94882	0.0180078	0.0834731	0.596906	0.553988	0.917917	-0.0354035	0.0389629	-0.500437	0.624211	0.96454
HMGB1	-0.0576615	0.0757871	-0.760834	0.446756	0.856617	-0.0750107	0.656441	-0.962441	0.341704	0.847227	0.243731	0.754318	0.750302	0.46497	0.943068
HMGB2	-0.0198483	0.0277182	-0.716073	0.473946	0.868955	-0.016799	0.0447323	-0.574498	0.569764	0.920277	-0.0468554	0.066661	-0.538424	0.598382	0.963318
HMGCL	0.012164	0.042976	0.283041	0.777145	0.959023	0.0202757	0.189422	0.459292	0.648551	0.938213	-0.134876	0.24343	-0.717608	0.484301	0.947725
HMGCLL1	0.000953875	0.022946	0.0415704	0.966841	0.996553	-0.0207458	0.10765	-0.682317	0.499035	0.904426	0.0296649	0.0120233	0.848205	0.409988	0.933319
HMGCR	0.107548	0.0649409	1.65609	0.0977042	0.568316	0.0901574	0.186413	1.22243	0.230243	0.773419	0.167559	0.0727081	1.22301	0.241113	0.909935
HMGCS1	0.0463744	0.0506429	0.915713	0.359818	0.815679	0.0143576	0.180972	0.260203	0.796064	0.972158	0.217455	0.175558	1.70485	0.109358	0.841904
HMGN1	-0.0419508	0.0762519	-0.55016	0.582209	0.91065	-0.0738562	0.403245	-0.943219	0.351323	0.852401	0.543434	0.402514	1.62026	0.126527	0.851969
HMGN2	0.0076071	0.0366358	0.207641	0.835509	0.970707	0.0179167	0.134389	0.469318	0.641432	0.935494	-0.112473	0.062998	-0.863262	0.402347	0.933319
HMGN3	-0.147636	0.0847415	-1.7422	0.0814737	0.538825	-0.141082	0.582163	-1.58319	0.121382	0.667178	-0.209569	0.343989	-0.765042	0.456412	0.939322
HMGN4	-0.0245274	0.0159533	-1.53745	0.124184	0.614599	-0.0238143	0.0319419	-1.45314	0.154112	0.708459	-0.0374341	0.0384122	-0.536924	0.599392	0.963318
HMGN5	-0.0612182	0.0333916	-1.83334	0.0667518	0.508065	-0.0560318	0.101912	-1.64903	0.107103	0.642227	-0.207416	0.160142	-1.14973	0.268702	0.910436
HMGXB3	-0.0517381	0.0407279	-1.27034	0.203965	0.708315	-0.0578942	0.198399	-1.39514	0.170797	0.722696	0.109722	0.402939	0.516291	0.613366	0.963318
HMGXB4	0.0200518	0.0688439	0.291265	0.770848	0.956865	0.0597238	0.289202	0.819269	0.417566	0.880265	-0.307077	0.0444575	-1.46693	0.167895	0.888184
HMOX2	-0.0440283	0.0378407	-1.16352	0.24462	0.742931	-0.050358	0.138121	-1.27029	0.211439	0.760562	0.020879	0.0986938	0.16447	0.871612	0.993085
HNMT	0.0269125	0.125235	0.214896	0.829848	0.968452	0.0485144	0.490578	0.34178	0.734886	0.959877	-0.0489663	0.485666	-0.18406	0.856494	0.992417
HNRNPA0	0.0343186	0.0298849	1.14836	0.25082	0.748879	0.054604	0.118826	1.73943	0.0897763	0.615828	-0.161864	0.0982196	-1.65803	0.118592	0.850835
HNRNPA1	-0.0426044	0.0727435	-0.58568	0.558091	0.900531	-0.050529	0.350805	-0.663444	0.510914	0.907526	0.0397826	0.315025	0.162001	0.873521	0.993085
HNRNPA2B1	0.0320451	0.135273	0.236891	0.812741	0.964797	0.0420551	1.50834	0.291788	0.771981	0.966484	-0.0419889	1.30302	-0.107123	0.916146	0.995813
HNRNPA3	0.109483	0.102001	1.07335	0.283115	0.775412	0.0985106	0.897146	0.909569	0.368587	0.859944	0.195602	0.959214	0.644658	0.529129	0.954461
HNRNPAB	0.0539005	0.0288778	1.8665	0.0619716	0.496163	0.0491934	0.0866918	1.68074	0.100733	0.638233	0.226564	0.198862	1.27809	0.221127	0.900792
HNRNPC	-0.103633	0.139712	-0.741764	0.45823	0.860135	-0.132844	1.24288	-0.882567	0.382829	0.864391	0.0781232	1.18087	0.208073	0.838041	0.98924
HNRNPD	0.00859201	0.0851067	0.100956	0.919586	0.987788	0.00823733	0.840257	0.090567	0.928296	0.990699	0.0110879	0.600797	0.0459555	0.963967	0.997791
HNRNPDL	-0.0338908	0.102279	-0.331355	0.740376	0.950429	-0.0576704	0.9066	-0.545055	0.588791	0.923005	0.305045	1.07391	0.76365	0.457216	0.939322
HNRNPF	-0.00194681	0.0657738	-0.0295986	0.976387	0.998861	-0.00940419	0.324617	-0.139898	0.889454	0.986082	0.165606	0.22659	0.519738	0.611359	0.963318
HNRNPH1	-0.0583122	0.108068	-0.539588	0.589481	0.913325	-0.0143358	1.04176	-0.126525	0.899961	0.987905	-0.501379	1.22298	-1.3941	0.1841	0.890998
HNRNPH2	0.0185483	0.0228131	0.813057	0.416185	0.845657	0.0165295	0.0733426	0.692659	0.492591	0.903326	0.0399696	0.0491017	0.514179	0.614806	0.963318
HNRNPH3	0.00642396	0.0736493	0.0872237	0.930494	0.988419	-0.0253174	0.528566	-0.310965	0.757468	0.963045	0.149391	0.266273	0.864595	0.401216	0.933319
HNRNPK	0.0161506	0.0809538	0.199504	0.841869	0.971506	-0.0255204	0.440047	-0.298071	0.767217	0.966001	0.367606	0.422839	1.47841	0.160503	0.882952
HNRNPL	0.0217002	0.0622259	0.348733	0.727289	0.94882	-0.00723661	0.520158	-0.104184	0.917552	0.990699	0.139317	0.199187	0.994858	0.335977	0.933049
HNRNPLL	0.083722	0.0672997	1.24402	0.213493	0.717979	0.0768475	0.392129	1.03546	0.306777	0.828537	0.115533	0.174793	0.723668	0.480682	0.946214
HNRNPM	0.0798093	0.107394	0.743144	0.457395	0.860135	0.114596	0.950941	1.01371	0.316912	0.833131	-0.242221	0.915377	-0.70423	0.492349	0.948817
HNRNPR	-0.012204	0.075028	-0.16266	0.870786	0.978311	0.0429568	0.556307	0.534665	0.595889	0.925067	-0.388185	0.483971	-1.85064	0.0845191	0.829094
HNRNPU	0.28135	0.138542	2.03079	0.0422768	0.426296	0.311495	1.1512	2.07663	0.044438	0.521817	0.106333	1.08351	0.294201	0.772738	0.984571
HNRNPUL1	-0.027427	0.0691818	-0.396449	0.691774	0.938794	0.0197177	0.315585	0.27448	0.785151	0.969615	-0.630218	0.302717	-2.45346	0.0272112	0.783269
HOMER1	-0.0479176	0.0521475	-0.918885	0.358156	0.815576	-0.0516845	0.337295	-0.870585	0.38926	0.869265	-0.0351948	0.0395627	-0.322576	0.751833	0.984571
HOMER2	-0.0635518	0.0284735	-2.23197	0.0256172	0.363797	-0.089633	0.0886581	-2.65608	0.0113582	0.319086	0.00089994	0.00979021	0.0169642	0.986694	0.998581
HOMEZ	0.000258812	0.0249021	0.0103932	0.991708	0.998862	3.83641e-06	0.0618743	0.000140153	0.999889	0.999889	0.00148292	-0.0141934	0.0247249	0.980631	0.997791
HOOK2	0.0299976	0.0591987	0.506727	0.612347	0.916498	0.00229736	0.308828	0.0368898	0.970759	0.996143	0.289656	0.273519	1.51915	0.150039	0.87526
HOOK3	0.232126	0.084629	2.74286	0.00609068	0.194254	0.250554	0.843864	2.77442	0.00841486	0.277522	0.0992833	0.578012	0.409471	0.688127	0.974123
HOPX	0.0665031	0.0511874	1.29921	0.193873	0.70118	0.114204	0.17936	1.41879	0.166141	0.719989	0.0341164	0.0117404	0.514375	0.614765	0.963318
HP1BP3	0.014885	0.129688	0.114775	0.908623	0.985198	0.0542048	1.04008	0.393765	0.69588	0.950611	-0.295513	1.11256	-0.764051	0.456984	0.939322
HPCA	0.012209	0.0254999	0.478787	0.63209	0.921805	-0.0255435	0.10131	-0.79366	0.432153	0.885476	0.0758738	0.0222909	1.81539	0.0900147	0.838278
HPCAL1	0.0243455	0.0559902	0.434817	0.663695	0.931809	0.0275905	0.301564	0.472369	0.639272	0.934657	-0.0124206	0.421208	-0.0631757	0.950482	0.995813
HPCAL4	-0.012833	0.0184838	-0.694285	0.487504	0.872871	-0.045364	0.0607865	-2.01074	0.0512392	0.541367	0.0535837	-0.000560777	1.66221	0.117741	0.850835
HPF1	0.037113	0.0335815	1.10516	0.269089	0.759666	0.0335321	0.119629	0.922342	0.36197	0.858376	0.0579288	-0.0109907	0.660884	0.521069	0.953645
HPN-AS1	0.004207	0.00714042	0.58918	0.55574	0.900115	0.00257231	0.00666291	0.359204	0.721363	0.956892	0.285483	0.0256451	3.03913	0.00891441	0.757671
HPRT1	0.0570507	0.059105	0.965243	0.334423	0.809954	0.0619818	0.414528	0.992239	0.327142	0.837388	0.014899	0.265725	0.0815783	0.936088	0.995813
HPS1	0.0337101	0.0521153	0.646838	0.517737	0.88842	0.0377669	0.300203	0.679473	0.500815	0.904644	0.00420457	0.299089	0.0280493	0.978002	0.997791
HPS3	-0.0287442	0.080677	-0.356288	0.721625	0.94882	-0.0205112	0.556234	-0.245579	0.807284	0.972925	-0.143455	0.555153	-0.460142	0.652179	0.971472
HPS4	0.0894992	0.0744304	1.20246	0.229187	0.729761	0.084687	0.247245	1.05845	0.297123	0.823356	0.120432	0.317665	0.593686	0.56179	0.959757
HPS5	0.0769484	0.0585252	1.31479	0.18858	0.694577	0.0395948	0.307893	0.630285	0.532151	0.914059	0.322425	0.140501	2.00212	0.0641703	0.813249
HPSE2	-0.0339314	0.0251247	-1.35052	0.17685	0.680357	-0.0338179	0.0601606	-1.31276	0.196867	0.748958	-0.036145	0.0968625	-0.317733	0.755178	0.984571
HRAS	0.0231636	0.0321316	0.720896	0.470973	0.868483	0.0024495	0.122509	0.0672185	0.946748	0.993879	0.0955384	0.0793799	1.40258	0.181605	0.890998
HRH1	0.00776483	0.0376229	0.206386	0.83649	0.970707	-0.0272589	0.0765669	-0.674582	0.504553	0.906019	0.235839	0.0487522	2.2871	0.0377982	0.783269
HRH2	0.243549	0.0979774	2.48577	0.0129273	0.284933	0.295148	0.666165	2.69893	0.0101973	0.307329	0.0336157	0.389904	0.152396	0.880957	0.993085
HRH3	-0.00274683	0.00767222	-0.358023	0.720326	0.94882	-0.00290015	0.00675341	-0.372872	0.711244	0.956103	0.00278247	0.0370387	0.0595708	0.953304	0.996005
HRK	0.0135608	0.00788966	1.7188	0.0856501	0.546592	0.0115966	0.00559277	1.43615	0.15886	0.714193	0.0549244	-0.00425969	1.48221	0.159504	0.882826
HS1BP3	-0.0436671	0.030689	-1.42289	0.154767	0.65845	-0.05204	0.0930167	-1.64349	0.108247	0.64374	0.0860025	0.0571965	0.690175	0.50126	0.94955
HS2ST1	-0.0300969	0.0650015	-0.463019	0.643351	0.925232	-0.00937067	0.357489	-0.133125	0.894773	0.986792	-0.150131	0.227586	-0.886271	0.389808	0.933319
HS3ST1	-0.0308441	0.0592244	-0.5208	0.602506	0.914373	-0.0145788	0.186805	-0.234544	0.815846	0.974006	-0.191054	0.18404	-0.979364	0.343319	0.933049
HS3ST2	0.00276089	0.0174019	0.158654	0.873941	0.978602	0.00908517	0.0449846	0.474601	0.637694	0.933888	-0.0273424	0.0221278	-0.654683	0.522832	0.953645
HS3ST4	0.193408	0.204077	0.94772	0.343272	0.811415	0.288112	4.32131	1.35723	0.182441	0.737138	-0.961508	3.63764	-1.29704	0.214701	0.894191
HS3ST5	0.0378223	0.0579288	0.65291	0.513814	0.887937	0.0405425	0.144337	0.656316	0.516173	0.909213	0.0179842	0.076679	0.107807	0.915708	0.995813
HS6ST1	-0.0314486	0.0585892	-0.536765	0.59143	0.913821	-0.0246854	0.342836	-0.406444	0.686618	0.948948	-0.122117	0.231139	-0.549142	0.591192	0.962982
HS6ST2	-0.0148434	0.0120114	-1.23578	0.216541	0.719956	-0.0167082	0.0201581	-1.29336	0.203426	0.752042	-0.00294584	0.0197456	-0.0902783	0.92929	0.995813
HS6ST3	0.00870999	0.0704162	0.123693	0.901558	0.984009	-0.0453385	0.852391	-0.483745	0.631248	0.932212	0.0787605	0.0866364	0.738149	0.4721	0.944173
HSBP1	0.0429925	0.0451342	0.952547	0.34082	0.811154	0.0840956	0.157978	1.73677	0.09025	0.617165	-0.229334	0.164399	-1.84005	0.0861377	0.829094
HSBP1L1	-0.0311182	0.0255534	-1.21777	0.22331	0.72714	-0.026531	0.060646	-0.910417	0.368557	0.859944	-0.0463808	0.0583255	-0.872545	0.397007	0.933319
HSCB	0.0695498	0.0731971	0.950172	0.342025	0.811415	0.12001	0.314431	1.50124	0.141375	0.694122	-0.192237	0.389622	-1.05577	0.308197	0.931038
HSD17B11	-0.0316474	0.0647662	-0.48864	0.625096	0.920246	-0.0686682	0.469883	-1.02596	0.311174	0.831805	0.513174	0.341255	1.99865	0.0645817	0.813249
HSD17B12	0.0456453	0.0892114	0.511653	0.608894	0.915462	0.0624384	0.80255	0.659137	0.513646	0.908661	-0.0860791	0.732876	-0.324455	0.750186	0.984571
HSD17B14	0.00230974	0.0211268	0.109327	0.912943	0.986662	0.00778696	0.0452985	0.354164	0.725136	0.95827	-0.0636218	0.0656934	-0.83402	0.41768	0.934348
HSD17B4	0.160984	0.0784666	2.05162	0.0402063	0.421933	0.147216	0.488105	1.79933	0.0796376	0.598245	0.31882	0.452978	1.15088	0.268246	0.910436
HSD17B7	-0.0148121	0.0834514	-0.177493	0.859121	0.975374	-0.0153685	0.183071	-0.162856	0.871813	0.982531	-0.0128159	0.113401	-0.0717027	0.943818	0.995813
HSDL1	-0.0112263	0.0441468	-0.254296	0.799267	0.963407	-0.0413948	0.131663	-0.771387	0.445627	0.893875	0.0519444	0.0630259	0.668935	0.513955	0.951912
HSDL2	0.058509	0.0471999	1.2396	0.215123	0.719956	0.0725898	0.309636	1.18656	0.242513	0.784327	0.0377996	0.0476147	0.509483	0.618012	0.963318
HSF1	0.0145085	0.0468608	0.309609	0.756859	0.953303	0.0563685	0.258431	1.1349	0.263281	0.800805	-0.324698	0.133793	-2.29651	0.0368688	0.783269
HSF2	-0.00509713	0.0368911	-0.138167	0.890108	0.981823	0.00415524	0.136198	0.103548	0.918054	0.990699	-0.055596	0.0927426	-0.593029	0.562218	0.959808
HSF2BP	0.00415494	0.0187176	0.22198	0.824329	0.967886	0.0161509	0.0441289	0.81287	0.421183	0.882985	-0.090446	0.0208357	-1.621	0.126366	0.851969
HSF4	-0.0223615	0.0164163	-1.36216	0.173148	0.674636	-0.0333891	0.0456788	-1.71468	0.0942686	0.625274	0.00473321	0.0155371	0.155072	0.878884	0.993085
HSP90AA1	0.526496	0.249028	2.11421	0.0344975	0.401618	0.527958	2.06736	1.85286	0.0739836	0.587744	0.52177	1.14437	1.01828	0.325092	0.933049
HSP90AB1	0.182864	0.141949	1.28824	0.197662	0.704044	0.156146	1.18828	1.01708	0.315377	0.833131	0.340273	0.496368	0.913153	0.375966	0.933319
HSP90B1	0.00924406	0.0747118	0.123729	0.901529	0.984009	0.0149498	0.546336	0.197804	0.844216	0.981017	-0.23517	0.390632	-0.475417	0.642177	0.969094
HSPA12A	-0.0762171	0.0353533	-2.15587	0.0310942	0.391961	0.000500128	0.255584	0.0099831	0.992085	0.999009	-0.152323	0.0323451	-3.05272	0.00824995	0.757671
HSPA13	-0.031706	0.0343139	-0.924	0.355486	0.815576	-0.0678687	0.134457	-1.78436	0.082076	0.602172	0.126437	0.0491472	1.58962	0.133294	0.862922
HSPA1A	0.968676	0.314994	3.07522	0.0021035	0.109849	1.22663	1.0937	3.2712	0.00308324	0.184403	0.350258	0.787697	0.603273	0.55587	0.95734
HSPA1B	0.42357	0.164331	2.57754	0.00995057	0.251431	0.584088	0.486154	3.04071	0.00531167	0.217526	-0.0145644	0.310644	-0.0458933	0.964023	0.997791
HSPA2	-0.0289022	0.0210862	-1.37067	0.170477	0.671413	-0.0207143	0.0421713	-0.856263	0.397716	0.871946	-0.0547943	0.00183979	-1.27372	0.222628	0.902655
HSPA4	0.0705631	0.0724355	0.97415	0.329982	0.807872	0.0828867	0.378776	1.11768	0.270479	0.807988	-0.185288	0.281307	-0.548349	0.591942	0.963303
HSPA4L	-0.0789666	0.0392876	-2.00996	0.0444351	0.432635	-0.0801101	0.118118	-1.9971	0.0527615	0.543682	-0.0520422	0.0127022	-0.267367	0.793688	0.985481
HSPA5	0.032422	0.0569851	0.568955	0.569387	0.906007	0.0284604	0.265396	0.493586	0.624342	0.930613	0.198542	0.237064	0.531735	0.603599	0.963318
HSPA8	-0.00829095	0.0680229	-0.121885	0.90299	0.98409	-0.00613452	0.3494	-0.086575	0.931448	0.990781	-0.0336333	0.284092	-0.13846	0.891765	0.99338
HSPA9	0.0323412	0.0665504	0.485966	0.626991	0.920419	0.0116817	0.454832	0.166983	0.868239	0.98223	0.229081	0.284253	1.06113	0.305834	0.930436
HSPB1	0.0403201	0.100392	0.401627	0.687958	0.937995	0.188961	0.234348	1.50807	0.143466	0.695615	-0.226166	0.0608589	-1.34805	0.200769	0.890998
HSPB11	-0.0747134	0.0497713	-1.50113	0.133321	0.629193	-0.0813101	0.257227	-1.57067	0.124265	0.672789	0.00590003	0.24271	0.0326029	0.974432	0.997791
HSPB8	-0.00660827	0.0159556	-0.414167	0.678752	0.935897	-0.00585186	0.0335391	-0.332731	0.741103	0.961035	-0.0101264	0.0205899	-0.266979	0.793212	0.985481
HSPBAP1	-0.228275	0.112398	-2.03095	0.0422602	0.426296	-0.0879319	0.655071	-0.700986	0.48771	0.903326	-0.799852	0.595127	-3.15959	0.00664634	0.757671
HSPBP1	-0.0234641	0.0178552	-1.31413	0.188802	0.694643	-0.0181743	0.0408781	-0.999284	0.323761	0.835503	-0.164353	0.0442516	-1.75101	0.101114	0.839968
HSPD1	0.0580313	0.0898938	0.645554	0.518568	0.888623	0.0706026	0.376582	0.751784	0.456939	0.896404	-0.079466	0.263146	-0.255856	0.801695	0.985972
HSPH1	0.299278	0.176035	1.7001	0.0891117	0.550674	0.404098	0.726725	2.05469	0.0494005	0.538727	-0.123057	0.459923	-0.311717	0.759704	0.984571
HTATIP2	0.0213441	0.0235716	0.905503	0.365199	0.817024	0.0245795	0.0878298	1.0107	0.318335	0.833444	-0.0288523	0.0313084	-0.301199	0.767673	0.984571
HTATSF1	-0.00111308	0.0240025	-0.0463735	0.963013	0.995454	-0.00822954	0.0766855	-0.334327	0.739908	0.961035	0.136517	0.0316555	1.26113	0.22855	0.90765
HTR1E	0.0366203	0.0433526	0.844707	0.398274	0.839054	0.0612513	0.101061	0.713368	0.482047	0.90317	0.0281925	0.0227361	0.561326	0.583072	0.962419
HTR2A	-0.0187637	0.0224619	-0.835354	0.403518	0.840026	-0.0517353	0.0783066	-1.33998	0.188769	0.741158	-0.0018939	0.00661048	-0.0685783	0.946254	0.995813
HTR2C	-0.0102544	0.0140721	-0.728707	0.466181	0.864628	-0.0164842	0.0286612	-1.09128	0.281785	0.815953	0.0306624	0.0140643	0.792065	0.440978	0.937868
HTR4	-0.0335736	0.0190884	-1.75885	0.0786026	0.532999	-0.0281461	0.0465402	-1.33669	0.189001	0.741158	-0.0586009	0.0191149	-1.296	0.215048	0.894546
HTR5A	0.000723343	0.00879398	0.0822544	0.934444	0.988769	1.94363e-05	0.0126793	0.00209278	0.998341	0.999707	0.00682626	0.00877171	0.249622	0.806351	0.986585
HTR7	0.0320173	0.0247726	1.29245	0.196201	0.702578	0.0333216	0.0575965	1.3136	0.196604	0.748568	0.00514749	0.104861	0.044707	0.964945	0.997791
HTRA1	-0.50448	0.12883	-3.91585	9.00872e-05	0.0165687	-0.560501	1.29696	-4.02845	0.000248775	0.0503361	-0.16778	0.968242	-0.491873	0.630107	0.967003
HTRA2	-0.0382866	0.0173815	-2.20272	0.0276144	0.369816	-0.0330722	0.0470441	-1.7287	0.091702	0.620467	-0.0629437	0.0191474	-1.513	0.151581	0.875787
HTT	-0.0513623	0.0841923	-0.610059	0.541823	0.89477	-0.033384	0.727624	-0.38511	0.702229	0.953515	-0.35031	0.560096	-0.991003	0.337793	0.933049
HUNK	0.011227	0.0204592	0.54875	0.583177	0.911329	-0.0148927	0.0491891	-0.67841	0.501481	0.904752	0.18387	-0.0189178	3.2579	0.005858	0.757671
HUS1	-0.0253776	0.0611446	-0.415042	0.678111	0.935897	-0.00451578	0.211638	-0.0699375	0.944608	0.99356	-0.206567	0.312575	-1.08554	0.295245	0.921327
HUWE1	0.0515419	0.0877123	0.587625	0.556784	0.900531	0.0886868	0.773515	0.955167	0.345323	0.849908	-0.256542	0.672955	-0.959386	0.352953	0.933049
HYAL1	-0.00243761	0.0137215	-0.177648	0.858999	0.975374	-0.00197729	0.0295131	-0.141914	0.887872	0.985744	-0.0172611	0.0520499	-0.218313	0.830201	0.988638
HYDIN	-0.0464094	0.041588	-1.11593	0.264451	0.755834	-0.100423	0.224227	-1.76649	0.0850696	0.607365	0.0157778	0.0625938	0.258658	0.799503	0.985972
HYLS1	-0.00187734	0.0329652	-0.0569491	0.954586	0.992965	-0.00930562	0.0979835	-0.239828	0.811708	0.973511	0.0173962	0.0341671	0.278338	0.784649	0.984571
HYOU1	0.0218194	0.0578359	0.377264	0.705977	0.94489	-0.00872666	0.0724819	-0.0958559	0.924391	0.990699	0.0424897	-0.00671942	0.567361	0.580095	0.962419
IAH1	0.0475141	0.0374646	1.26824	0.204712	0.709342	0.0582548	0.138901	1.52343	0.135646	0.686756	-0.209581	0.205205	-1.12024	0.280665	0.912314
IARS	-0.0940097	0.0663901	-1.41602	0.15677	0.662173	-0.145226	0.396371	-1.99394	0.0531205	0.543682	0.157625	0.248977	0.976361	0.344755	0.933049
IARS2	-0.000658693	0.0414343	-0.0158973	0.987316	0.998862	-0.000937831	0.142668	-0.0221345	0.982452	0.998349	0.0054554	0.271354	0.0275115	0.978424	0.997791
IBA57	0.0132474	0.0113587	1.16628	0.243501	0.741986	0.0137864	0.0209399	1.18883	0.241629	0.784229	0.000513764	0.0439264	0.00911469	0.992851	0.998809
IBTK	0.07679	0.0968617	0.792779	0.427907	0.848669	0.0641334	0.850829	0.640176	0.525768	0.913027	0.258348	0.768282	0.680878	0.506584	0.949853
ICA1	-0.0272822	0.0658197	-0.414498	0.678509	0.935897	-0.0135332	0.526181	-0.188496	0.851456	0.981439	-0.0997072	0.215741	-0.605086	0.554393	0.95734
ICA1L	-0.0713153	0.0540816	-1.31866	0.187283	0.692526	-0.0307594	0.287768	-0.526872	0.60124	0.925067	-0.316628	0.167922	-2.20518	0.0438891	0.783269
ICAM5	0.0192065	0.0182617	1.05174	0.292919	0.781512	0.0436273	0.0581712	1.82599	0.0754451	0.589901	-0.0151049	0.00236965	-0.533356	0.601797	0.963318
ICE1	0.0308294	0.0839259	0.367341	0.713365	0.947348	-0.023497	0.50609	-0.266531	0.791222	0.971458	0.556182	0.45039	2.02877	0.0610895	0.809454
ICE2	-0.177227	0.0675551	-2.62345	0.00870446	0.23629	-0.212347	0.410272	-2.84197	0.00706971	0.253858	-0.0199582	0.258844	-0.126226	0.901271	0.994785
ICK	-0.0341243	0.0324738	-1.05082	0.293339	0.781889	-0.0482408	0.113597	-1.35073	0.184498	0.73847	0.0332386	0.0771728	0.426038	0.676282	0.97278
ICMT	0.0540946	0.0150718	3.58912	0.000331791	0.0361395	0.0453729	0.0388115	2.93749	0.00550682	0.220713	0.2275	-0.00117993	3.30314	0.00533147	0.757671
ID2	0.0336645	0.0757752	0.444268	0.656849	0.930206	0.0148872	0.327239	0.185409	0.853863	0.981957	0.186537	0.305594	0.814202	0.428584	0.936003
IDE	-0.0200894	0.0612451	-0.328017	0.742899	0.951328	-0.0482979	0.371565	-0.759643	0.451994	0.894746	0.343006	0.408044	1.5037	0.153937	0.8801
IDH1	0.062283	0.071031	0.876843	0.380572	0.831055	0.0793139	0.282511	1.08516	0.284454	0.817615	-0.227342	0.498514	-0.754264	0.46266	0.943049
IDH2	0.0180631	0.0638484	0.282905	0.777249	0.959023	0.0446449	0.377245	0.632524	0.530703	0.913071	-0.101646	0.262697	-0.678616	0.507975	0.949853
IDH3A	0.0638707	0.0377728	1.69092	0.0908526	0.553586	0.096109	0.153874	2.4111	0.020669	0.404995	-0.219844	0.103772	-1.85913	0.0832405	0.829094
IDH3B	-0.0387483	0.0365014	-1.06156	0.288438	0.778868	-0.0978486	0.111403	-2.43456	0.0195436	0.398702	0.23949	0.0986227	2.74625	0.0152674	0.777619
IDH3G	-0.0203385	0.0319831	-0.635913	0.524833	0.890232	-0.0649913	0.0979229	-1.8098	0.077968	0.594835	0.150949	0.0217425	2.14619	0.049066	0.787508
IDI1	-0.0129524	0.0460919	-0.281013	0.778701	0.959023	0.00827239	0.183091	0.167312	0.867981	0.98223	-0.153806	0.203308	-1.20756	0.246379	0.909935
IDI2-AS1	0.0172659	0.0136688	1.26316	0.206532	0.710064	0.0152002	0.0260861	1.03297	0.307923	0.82886	0.0302636	0.0197371	0.819909	0.425425	0.935585
IDNK	-0.0519785	0.0254955	-2.03873	0.041477	0.42474	-0.0474031	0.0863663	-1.80849	0.0781752	0.595092	-0.132318	0.173381	-1.20469	0.247451	0.909935
IDS	-0.0143016	0.0778271	-0.183762	0.8542	0.974125	-0.000684514	0.513738	-0.00828223	0.993434	0.999223	-0.120905	0.279961	-0.522838	0.608915	0.963318
IDUA	0.0126987	0.0247958	0.51213	0.60856	0.915083	0.00707733	0.0764382	0.275447	0.784414	0.969615	0.0889133	0.0860426	0.939803	0.362578	0.933319
IER2	-0.00270309	0.04941	-0.0547073	0.956372	0.993629	-0.0154325	0.197502	-0.297248	0.767841	0.966014	0.119584	0.172679	0.743137	0.469165	0.944173
IER5	0.0332462	0.0587482	0.56591	0.571455	0.90617	0.0563324	0.158668	0.887157	0.381232	0.863975	-0.103987	0.0700599	-0.671689	0.512908	0.951725
IER5L	0.0131266	0.0409461	0.320583	0.748526	0.952925	0.0239875	0.151542	0.534909	0.595722	0.925067	-0.0413258	0.0832798	-0.411567	0.686623	0.973991
IFFO1	0.0171215	0.0509388	0.33612	0.736781	0.949754	0.0435086	0.365969	0.794578	0.431624	0.885457	-0.152542	0.25099	-1.09863	0.289681	0.915925
IFFO2	0.0129152	0.00829302	1.55736	0.119386	0.606778	0.0139023	0.00638413	1.65726	0.105418	0.640423	-0.0296141	0.0291598	-0.537821	0.598788	0.963318
IFI16	0.415566	0.138028	3.01075	0.00260607	0.121823	0.389516	1.78306	2.6782	0.0107445	0.311087	0.651789	1.3814	1.48823	0.157927	0.882826
IFI27L1	0.00877858	0.0167789	0.523191	0.600841	0.914373	0.000760721	0.04517	0.0397381	0.968503	0.995851	0.0353548	0.013464	1.01441	0.326872	0.933049
IFI6	-0.0100903	0.0203879	-0.494917	0.620659	0.918503	-0.00203025	0.0565533	-0.0948112	0.924946	0.990699	-0.0882322	0.0764963	-1.32332	0.206039	0.892221
IFIT1	-0.0537871	0.0252344	-2.1315	0.0330481	0.397818	-0.0637725	0.0689499	-2.46106	0.0183396	0.387858	0.129514	0.00451973	1.16655	0.265864	0.910436
IFIT2	-0.0153881	0.0162707	-0.945756	0.344273	0.811415	-0.0303549	0.0290861	-1.78868	0.0813658	0.601284	0.154933	0.0603058	2.7063	0.0165317	0.777619
IFIT3	-0.0262058	0.0251388	-1.04245	0.297205	0.784045	-0.0239294	0.0586248	-0.935647	0.355161	0.854508	-0.0911908	0.0587918	-0.667338	0.515583	0.951912
IFIT5	0.0335161	0.0236224	1.41882	0.15595	0.65998	0.0343647	0.0437453	1.39173	0.172839	0.724787	0.0243523	0.062274	0.300128	0.768302	0.984571
IFNAR1	0.063754	0.0608728	1.04733	0.294947	0.782431	0.0624299	0.357928	1.00163	0.32264	0.835503	0.0911157	0.563124	0.321578	0.752321	0.984571
IFNGR1	-0.393445	0.159864	-2.46113	0.01385	0.292074	-0.414434	1.56102	-2.47811	0.0176011	0.381897	-0.171074	1.72684	-0.314269	0.757753	0.984571
IFNGR2	0.167664	0.117941	1.4216	0.155143	0.658487	0.148919	1.23115	1.22427	0.22813	0.77132	0.461911	1.43769	0.958458	0.353405	0.933049
IFRD1	0.0978512	0.0653425	1.49751	0.13426	0.62964	0.0819701	0.369294	1.23528	0.224051	0.769582	0.604993	0.292355	1.61337	0.12925	0.859408
IFRD2	0.0127763	0.019108	0.668634	0.503729	0.882418	0.0155204	0.0424402	0.805244	0.425517	0.885127	-0.144297	0.100706	-0.989542	0.338483	0.933049
IFT122	-0.0538061	0.039709	-1.35501	0.175415	0.678145	-0.0623615	0.199812	-1.50062	0.141435	0.694122	0.0360116	0.125617	0.267445	0.79286	0.985481
IFT140	-0.0361828	0.0237357	-1.52441	0.127407	0.620122	-0.0352409	0.0571431	-1.43451	0.159326	0.715323	-0.0494066	0.0872437	-0.536759	0.599503	0.963318
IFT172	0.000986701	0.0674722	0.0146238	0.988332	0.998862	0.0019299	0.209792	0.0222567	0.982388	0.998349	-0.000460863	0.101358	-0.00429024	0.996635	0.998845
IFT20	-0.0251201	0.0401414	-0.62579	0.531453	0.891692	-0.00706288	0.143213	-0.171317	0.864853	0.98223	-0.354495	0.125314	-2.0133	0.0628612	0.813249
IFT22	-0.00825413	0.016233	-0.50848	0.611117	0.916349	-0.000861329	0.0157233	-0.0470226	0.962781	0.994397	-0.0353045	0.00856413	-1.00759	0.330025	0.933049
IFT27	-0.0454316	0.0264687	-1.71643	0.0860843	0.546874	-0.0419552	0.0793179	-1.55233	0.128589	0.680824	-0.126942	0.123021	-0.969977	0.347822	0.933049
IFT43	-0.03453	0.039828	-0.866979	0.385954	0.832401	-0.0526214	0.197958	-1.2624	0.214235	0.762056	0.155193	0.172048	1.14969	0.268719	0.910436
IFT46	-0.00505289	0.0189923	-0.26605	0.790201	0.961193	-0.0168476	0.0434602	-0.809132	0.423304	0.883825	0.0533549	0.0311441	1.1515	0.267999	0.910436
IFT52	0.0119694	0.0394125	0.303697	0.761359	0.955019	0.01618	0.119929	0.399734	0.691513	0.949249	-0.0649506	0.167629	-0.375427	0.71273	0.980509
IFT57	-0.0409295	0.0249818	-1.63837	0.101344	0.575979	-0.0512352	0.0887972	-1.75232	0.0875068	0.613287	-0.013062	0.0302037	-0.271672	0.789671	0.985481
IFT74	-0.0543444	0.0466593	-1.16471	0.244138	0.742272	-0.0444025	0.193748	-0.925866	0.360158	0.858376	-0.230513	0.145967	-1.14184	0.271922	0.910495
IFT81	-0.00272272	0.0331079	-0.0822377	0.934458	0.988769	-0.0207976	0.0967123	-0.580585	0.56483	0.91953	0.10319	0.0964611	1.19002	0.252994	0.909935
IFT88	-0.122289	0.0540797	-2.26128	0.0237419	0.355172	-0.122043	0.252883	-2.09054	0.0430754	0.519616	-0.12378	0.102118	-0.862076	0.402556	0.933319
IGBP1	0.0082153	0.0421917	0.194714	0.845617	0.972418	-0.0160726	0.216277	-0.371402	0.71233	0.956288	0.474974	0.101625	2.50367	0.0249936	0.783269
IGDCC3	-0.00722608	0.0123884	-0.583293	0.559696	0.900973	-0.0148007	0.0190298	-1.05388	0.298365	0.823732	0.0193385	0.00184616	0.735295	0.473784	0.944173
IGDCC4	0.0049929	0.00910434	0.548409	0.583411	0.911329	0.00380717	0.00838966	0.413989	0.68113	0.94774	0.0633887	-0.00824241	0.982202	0.343011	0.933049
IGF1	-0.073235	0.0767961	-0.953629	0.340271	0.811154	-0.271792	0.369794	-3.00171	0.00473768	0.2125	0.435699	0.221007	3.00559	0.00907329	0.757671
IGF1R	0.0811487	0.0802461	1.01125	0.311898	0.79581	0.050811	0.570802	0.567654	0.573494	0.921125	0.205368	0.27413	1.13385	0.275097	0.910495
IGF2R	0.275656	0.0896671	3.07422	0.00211055	0.109849	0.306923	0.519516	3.12113	0.00336872	0.191553	0.121426	0.518146	0.555969	0.586635	0.962419
IGFBP2	0.00720263	0.0157663	0.456836	0.647789	0.926343	0.0116337	0.0208561	0.705989	0.484586	0.903326	-0.0407616	0.00778625	-0.751841	0.464072	0.943068
IGFBP7	-0.0195872	0.0127403	-1.53742	0.124191	0.614599	-0.018566	0.0269848	-1.33523	0.189472	0.741298	-0.0249293	0.0109045	-0.78385	0.445634	0.938265
IGFL4	-0.00982544	0.00927136	-1.05976	0.289253	0.778955	-0.00548957	0.00851534	-0.566334	0.574382	0.921125	-0.0564156	0.00461912	-1.77551	0.096613	0.83895
IGHMBP2	-0.0539879	0.0316726	-1.70456	0.0882758	0.550417	-0.0530644	0.0926658	-1.63592	0.109829	0.647197	-0.0728914	0.192643	-0.496685	0.626791	0.965906
IGIP	-0.00721835	0.0396431	-0.182083	0.855517	0.974125	-0.0119395	0.185825	-0.24347	0.808906	0.97293	0.00168621	0.0427727	0.0250374	0.980363	0.997791
IGSF10	0.00209088	0.036319	0.0575698	0.954091	0.992945	-0.0132673	0.125734	-0.33184	0.741771	0.961126	0.0745945	0.0768337	0.858703	0.404355	0.933319
IGSF11	0.0247764	0.040718	0.608487	0.542865	0.895211	0.0246793	0.146293	0.566211	0.574465	0.921125	0.0254419	0.0978497	0.222936	0.826668	0.988638
IGSF21	0.2708	0.16753	1.61643	0.106001	0.582975	0.221158	2.04396	1.21168	0.23286	0.776965	0.536291	1.83944	1.27054	0.223727	0.904498
IGSF8	0.0335685	0.0392838	0.854514	0.39282	0.83657	0.0370785	0.194192	0.578278	0.566579	0.919963	0.0314593	0.0228397	0.632919	0.536555	0.956339
IK	-0.13112	0.0279458	-4.69194	2.70627e-06	0.00178598	-0.132706	0.0899307	-4.66459	3.52731e-05	0.0227043	-0.0875284	0.153243	-0.586837	0.56626	0.960041
IKBIP	0.0781955	0.0546552	1.43071	0.152515	0.654827	0.0788622	0.306645	1.3958	0.170599	0.722468	0.0684815	0.373083	0.317534	0.755326	0.984571
IKBKB	-0.0303488	0.094464	-0.321274	0.748003	0.952925	0.0128134	0.945502	0.128583	0.898343	0.987586	-0.412856	0.680538	-1.39171	0.184811	0.890998
IKBKG	-0.0113272	0.0202965	-0.558087	0.576785	0.909914	-0.00875547	0.0698177	-0.412268	0.68238	0.94774	-0.0384373	0.039951	-0.557441	0.585655	0.962419
IKZF2	0.191366	0.085997	2.22526	0.0260636	0.365246	0.213155	0.446977	2.31342	0.0260102	0.440229	0.0440688	0.522842	0.183954	0.856575	0.992417
IKZF4	-0.00075285	0.0232945	-0.0323188	0.974218	0.998281	0.0114538	0.0669289	0.470995	0.640244	0.935103	-0.136627	-4.42607e-05	-1.68397	0.115866	0.844823
IKZF5	-0.0655334	0.0348795	-1.87885	0.0602646	0.489634	-0.0305803	0.118967	-0.808157	0.423858	0.883836	-0.263079	0.123163	-2.92448	0.0106836	0.757671
IL11RA	0.00734349	0.0195092	0.376412	0.70661	0.94489	-0.00253743	0.0549085	-0.12158	0.90385	0.988641	0.075764	0.0199524	1.37955	0.188448	0.890998
IL12A-AS1	-0.00855305	0.0215133	-0.397571	0.690947	0.938592	-0.0213828	0.0694485	-0.846582	0.402347	0.874963	0.0253509	0.0203009	0.617421	0.546448	0.95734
IL12RB2	0.00734037	0.0145392	0.504868	0.613652	0.916498	-0.000959097	0.044838	-0.0633674	0.949795	0.994397	0.106487	0.00822405	2.03557	0.0603256	0.8086
IL16	-0.000833693	0.0426134	-0.0195641	0.984391	0.998862	0.0161884	0.193348	0.36712	0.715496	0.956892	-0.24131	0.207262	-1.45596	0.166528	0.886394
IL17D	0.00531238	0.0135858	0.391023	0.69578	0.94065	0.00985433	0.0296272	0.653295	0.517365	0.909213	-0.0142049	0.012089	-0.454289	0.656288	0.971472
IL17RA	0.258216	0.139754	1.84765	0.0646529	0.503866	0.28521	1.19783	1.95635	0.0575471	0.557822	-0.0478075	1.19136	-0.0973946	0.923735	0.995813
IL17RC	-0.00649638	0.0191907	-0.338518	0.734973	0.949754	-0.0150648	0.039458	-0.752787	0.456092	0.896288	0.0915006	0.0102016	1.352	0.197309	0.890998
IL1RAP	0.151018	0.125198	1.20624	0.227726	0.728897	0.191229	0.994501	1.41509	0.164906	0.719989	-0.0926046	0.662989	-0.278403	0.784599	0.984571
IL1RAPL1	0.0629159	0.101731	0.618453	0.536277	0.894002	0.0243815	1.49849	0.188672	0.851319	0.981439	0.125715	0.344736	0.762047	0.458143	0.939473
IL1RAPL2	-0.0224827	0.0375095	-0.599386	0.548915	0.897886	-0.0823142	0.251716	-1.52089	0.136282	0.686756	0.0328161	0.0564503	0.630691	0.537971	0.957142
IL3RA	-0.102494	0.0473021	-2.16679	0.0302508	0.386867	-0.0888061	0.225242	-1.85067	0.0717324	0.586399	-0.572637	0.43199	-2.03619	0.0602557	0.8086
IL6R	-0.104645	0.10882	-0.961635	0.336233	0.810661	-0.153611	0.859974	-1.31905	0.194777	0.74611	0.232412	0.699909	0.760661	0.458945	0.940603
IL6ST	-0.446847	0.169162	-2.64153	0.00825326	0.229191	-0.469217	1.85748	-2.57525	0.013886	0.349532	-0.307137	1.67629	-0.674534	0.510492	0.950627
IL7	0.00367566	0.0171832	0.21391	0.830617	0.968578	0.0040396	0.0255115	0.232688	0.817267	0.974705	-0.0138526	0.105922	-0.114978	0.910026	0.995441
ILDR2	0.0234172	0.018523	1.26422	0.206151	0.710064	0.0188497	0.0461414	0.902062	0.372511	0.859944	0.0401683	0.00242767	1.00376	0.331809	0.933049
ILF2	-0.0111742	0.0289263	-0.386299	0.699275	0.942464	-0.0178473	0.121562	-0.504799	0.616515	0.929257	0.00233666	0.0572054	0.0464478	0.963581	0.997791
ILF3	-0.0116675	0.0513625	-0.22716	0.820299	0.966898	-0.0222471	0.341332	-0.425537	0.672763	0.945653	0.281796	0.39532	1.02343	0.322733	0.933049
ILK	-0.0611445	0.0511351	-1.19574	0.231796	0.731227	-0.0652666	0.277834	-1.20279	0.236242	0.778448	-0.0284443	0.259115	-0.186114	0.854912	0.992417
ILKAP	0.144254	0.0615067	2.34534	0.0190096	0.326193	0.149083	0.466487	2.23606	0.0310878	0.46579	0.116665	0.331175	0.732056	0.4757	0.944792
ILVBL	-0.0182185	0.0169314	-1.07602	0.281918	0.773592	-0.0139994	0.0449283	-0.786547	0.436257	0.888245	-0.0583741	0.0324101	-1.06308	0.304978	0.929634
IMMP1L	0.0126714	0.0596423	0.212456	0.831751	0.96909	-0.109856	0.227248	-1.57124	0.124636	0.673076	0.340091	0.0563142	2.97562	0.0098246	0.757671
IMMP2L	-0.0293945	0.15801	-0.186029	0.852422	0.974015	-0.100343	2.45985	-0.583908	0.562614	0.919126	0.358708	1.72193	0.892476	0.386583	0.933319
IMMT	-0.0423992	0.0645049	-0.657303	0.510986	0.886189	-0.0518721	0.456187	-0.773655	0.443757	0.893122	0.0754117	0.320191	0.318934	0.754285	0.984571
IMP3	-0.00223842	0.023095	-0.0969221	0.922788	0.987788	-0.0249758	0.0559724	-1.0122	0.317625	0.833261	0.158463	0.0482138	2.41565	0.0292902	0.783269
IMP4	-0.02979	0.0248709	-1.19779	0.230999	0.730328	-0.0327737	0.0597719	-1.17476	0.247522	0.789048	-0.0182372	0.0427633	-0.332211	0.744442	0.984571
IMPA1	0.0902393	0.0346017	2.60795	0.00910876	0.237654	0.0983707	0.117264	2.66094	0.0112208	0.319086	0.0327642	0.133256	0.33336	0.743592	0.984571
IMPACT	-0.00835007	0.03741	-0.223204	0.823377	0.967756	-0.0238591	0.102713	-0.607363	0.547099	0.916878	0.142748	0.188228	1.1642	0.262979	0.909935
IMPAD1	0.0200821	0.0387083	0.518806	0.603896	0.914373	0.0268882	0.131011	0.671578	0.505775	0.906326	-0.0773596	0.155662	-0.510652	0.617213	0.963318
IMPDH1	-0.0265388	0.022158	-1.19771	0.231031	0.730328	-0.0267895	0.0531591	-1.18753	0.242137	0.784229	-0.019676	0.0808751	-0.166695	0.869892	0.993085
IMPG2	-0.00223721	0.0175504	-0.127474	0.898565	0.983458	-0.0019741	0.0335719	-0.110758	0.912371	0.990024	-0.0106211	0.0626954	-0.105565	0.917362	0.995813
INA	0.00804044	0.025608	0.313982	0.753535	0.953253	-0.014384	0.128348	-0.35907	0.721462	0.956892	0.0235367	0.0170982	0.706794	0.4908	0.948156
INAFM1	0.0278652	0.0242289	1.15008	0.25011	0.748879	0.0253583	0.0760184	0.831062	0.410952	0.878596	0.0321432	0.0259922	0.806407	0.432923	0.937367
INCENP	0.00992192	0.0142372	0.6969	0.485865	0.872823	0.00566813	0.0357426	0.337096	0.737836	0.960657	0.0206956	0.00197571	0.773389	0.451609	0.939322
INF2	0.0466621	0.0379946	1.22813	0.2194	0.721111	0.0389149	0.130403	1.00269	0.322133	0.835503	0.22517	0.0134619	1.20867	0.249875	0.909935
ING1	0.0142154	0.0256435	0.554347	0.579341	0.909914	0.0147374	0.0574711	0.459379	0.648979	0.938213	0.0132916	0.0299602	0.311457	0.759848	0.984571
ING2	-0.0297123	0.0170423	-1.74345	0.0812557	0.538468	-0.0431697	0.0579459	-2.3349	0.0247395	0.430751	0.0463303	0.0256792	1.05416	0.308911	0.931038
ING3	-0.0672134	0.0418748	-1.60511	0.10847	0.587605	-0.08434	0.143692	-1.82109	0.0762018	0.592045	0.00951483	0.0526677	0.0970635	0.923993	0.995813
ING4	-0.0273096	0.0388924	-0.702184	0.482564	0.872444	-0.0217745	0.214786	-0.509918	0.612956	0.929257	-0.0542448	0.128414	-0.575856	0.573465	0.961248
ING5	-0.113127	0.0470386	-2.40497	0.0161737	0.306938	-0.0863304	0.208497	-1.727	0.0920088	0.621283	-0.320272	0.239093	-2.30434	0.0363187	0.783269
INHBA-AS1	0.000826081	0.00938805	0.0879928	0.929882	0.988286	-0.000953611	0.0145992	-0.0985265	0.922014	0.990699	0.0291283	0.0146935	0.754674	0.462421	0.942947
INIP	0.098054	0.0356534	2.7502	0.0059559	0.193661	0.0950104	0.133488	2.57047	0.0140503	0.349532	0.138762	0.146138	1.02651	0.321325	0.933049
INO80	-0.0867286	0.0890194	-0.974267	0.329924	0.807872	-0.0959721	0.568616	-1.0012	0.322846	0.835503	-0.0287843	0.620744	-0.119934	0.906167	0.995171
INO80D	-0.14949	0.106722	-1.40075	0.16129	0.664338	-0.239893	1.08936	-2.07953	0.0441294	0.521817	0.387268	0.338947	1.37772	0.189002	0.890998
INO80E	0.0416557	0.0420669	0.990227	0.322063	0.802227	0.0451609	0.155959	0.966878	0.339509	0.846129	0.0266008	0.107933	0.274802	0.787311	0.984789
INPP1	0.0122616	0.0273817	0.447803	0.654296	0.928513	0.0460275	0.0470642	1.37647	0.179237	0.732503	-0.0564595	-0.0148082	-1.18353	0.255723	0.909935
INPP4A	0.303294	0.112447	2.69722	0.00699207	0.210919	0.391561	1.28368	3.28108	0.00217139	0.145647	-0.395323	0.840751	-1.17747	0.25781	0.909935
INPP4B	0.158503	0.069415	2.28342	0.0224058	0.350587	0.147858	0.4425	1.93807	0.0598122	0.564997	0.209697	0.213531	1.25339	0.229726	0.909524
INPP5A	0.0151926	0.0382939	0.396736	0.691562	0.938792	0.0148252	0.107494	0.380207	0.705836	0.95554	0.0251741	0.105018	0.123868	0.903166	0.994785
INPP5B	0.0282619	0.0906842	0.311652	0.755305	0.953253	0.0424915	0.457163	0.442737	0.660382	0.940374	-0.0902392	0.516636	-0.325817	0.749177	0.984571
INPP5D	0.113426	0.151243	0.749961	0.453278	0.858557	0.0871019	3.24506	0.556979	0.580695	0.921125	0.494277	2.93585	0.830968	0.419348	0.934965
INPP5E	0.0379054	0.0335438	1.13003	0.258464	0.753825	0.0285391	0.103321	0.808674	0.423564	0.883825	0.125521	0.0456039	1.1629	0.264048	0.910419
INPP5F	-0.0103189	0.0785745	-0.131327	0.895517	0.982893	-0.120265	0.543219	-1.3096	0.197925	0.748967	0.290105	0.252026	1.91107	0.0757917	0.822951
INPP5J	-0.00153556	0.00992737	-0.154679	0.877074	0.979374	-0.000385944	0.0184845	-0.0370065	0.970667	0.996143	-0.0126288	0.0019706	-0.389819	0.702287	0.97913
INPP5K	0.0105571	0.0213087	0.495435	0.620293	0.918325	0.0103997	0.076461	0.410407	0.683733	0.94774	0.010937	0.021866	0.277765	0.78508	0.984684
INPPL1	-0.0809055	0.0541452	-1.49423	0.135115	0.630191	-0.116023	0.317383	-2.01184	0.0511184	0.541255	0.180292	0.320706	1.14631	0.27007	0.910436
INSIG1	0.0779803	0.0353013	2.20899	0.0271753	0.368905	0.0351784	0.118179	0.902071	0.372507	0.859944	0.272217	0.0997965	3.27677	0.00524133	0.757671
INSIG2	-0.107084	0.0574524	-1.86388	0.0623389	0.496163	-0.105822	0.258723	-1.798	0.0798512	0.59852	-0.132626	0.295448	-0.501006	0.623821	0.96454
INSR	0.259934	0.084674	3.06982	0.0021419	0.109849	0.277578	0.614997	3.1257	0.00332723	0.191076	0.0834135	0.431469	0.296962	0.77067	0.984571
INTS1	0.0711583	0.0451273	1.57684	0.114833	0.59966	0.0932426	0.217027	1.90907	0.0635636	0.572298	-0.0576827	0.110963	-0.488953	0.632124	0.967539
INTS10	0.159429	0.0985591	1.61759	0.10575	0.582975	0.281533	1.01776	2.54042	0.0151263	0.361278	-0.302546	0.630965	-1.40354	0.181326	0.890998
INTS12	0.0371294	0.0345052	1.07605	0.281904	0.773592	0.0225029	0.132204	0.632672	0.530607	0.913071	0.270954	0.159648	1.90529	0.0765893	0.822951
INTS2	0.00139415	0.0316643	0.044029	0.964881	0.996229	0.00693869	0.111445	0.21573	0.830312	0.97807	-0.173013	0.166755	-0.959098	0.353093	0.933049
INTS3	-0.017187	0.0527984	-0.32552	0.744787	0.952007	-0.0308279	0.239868	-0.556616	0.580941	0.921125	0.118733	0.264902	0.679147	0.507648	0.949853
INTS4	0.0283013	0.0569233	0.497182	0.619061	0.918002	0.0487502	0.266461	0.832956	0.409896	0.877002	-0.329644	0.130689	-1.34623	0.200002	0.890998
INTS6	-0.0092772	0.0969219	-0.0957183	0.923744	0.987788	0.145167	0.88769	1.35307	0.183756	0.737685	-0.69467	0.672914	-3.07358	0.0079094	0.757671
INTS6-AS1	-0.0168407	0.0334755	-0.503077	0.61491	0.916498	-0.0336205	0.140466	-0.971721	0.337124	0.844503	0.229033	0.0870271	1.72931	0.10479	0.840645
INTS6L	0.052915	0.0735907	0.719044	0.472114	0.868787	0.0565059	0.374056	0.717663	0.477204	0.902405	0.0281027	0.425634	0.135783	0.893843	0.993557
INTS7	0.0525797	0.0444095	1.18398	0.236423	0.735356	0.0720364	0.22878	1.56546	0.125481	0.673846	-0.211543	0.16909	-1.24773	0.231734	0.909935
INTS8	-0.040633	0.0500863	-0.811261	0.417216	0.845657	-0.0365757	0.266017	-0.686044	0.496707	0.903326	-0.0711298	0.284282	-0.486633	0.633728	0.967539
INTS9	0.132696	0.0558975	2.37391	0.0176009	0.317467	0.109608	0.26888	1.91237	0.063126	0.57067	0.582159	0.34693	2.30204	0.0364793	0.783269
INTU	0.06068	0.0451625	1.34359	0.17908	0.682804	0.0586078	0.200458	1.23294	0.224913	0.770378	0.0798959	0.169367	0.551932	0.589327	0.962419
INVS	0.0184943	0.0990017	0.186808	0.851811	0.974015	0.0309274	0.946408	0.302645	0.763754	0.965398	-0.171463	0.981999	-0.429262	0.673987	0.972583
IP6K1	0.0892571	0.093789	0.95168	0.341259	0.811415	0.0560864	0.483397	0.54845	0.586558	0.92178	0.264874	0.505108	1.12567	0.278433	0.911227
IP6K2	-0.0422493	0.058751	-0.719125	0.472064	0.868787	-0.0571855	0.327957	-0.89995	0.37362	0.859944	0.045724	0.166251	0.296498	0.771017	0.984571
IPCEF1	-0.310219	0.174632	-1.77642	0.0756642	0.5301	-0.389441	2.75607	-2.15634	0.0372256	0.490647	0.828858	2.80107	1.21032	0.245349	0.909935
IPMK	-0.00445944	0.0603856	-0.0738493	0.94113	0.990571	-0.012542	0.360436	-0.199238	0.843102	0.980918	0.0887384	0.295509	0.415135	0.684067	0.973961
IPO11	-0.0519569	0.0599722	-0.86635	0.386298	0.832957	-0.05509	0.314459	-0.852482	0.399105	0.873174	-0.0325108	0.265496	-0.201933	0.84275	0.99046
IPO13	0.0323922	0.0427027	0.758551	0.448121	0.857006	0.051185	0.0724065	1.05623	0.299731	0.825041	-0.0329019	0.0796001	-0.364248	0.720884	0.982319
IPO5	0.0345384	0.0636059	0.543007	0.587125	0.912447	0.0629014	0.277376	0.878578	0.384963	0.866027	-0.0717029	0.112264	-0.51747	0.612563	0.963318
IPO7	-0.0848617	0.0610997	-1.38891	0.164861	0.667717	-0.122775	0.435423	-1.94657	0.0587489	0.561591	0.492883	0.390722	2.00186	0.0642012	0.813249
IPO8	-0.0308784	0.0473277	-0.652437	0.514119	0.888072	-0.0343686	0.264747	-0.707766	0.483261	0.90317	0.0353251	0.250058	0.167032	0.869632	0.993085
IPO9	-0.0495334	0.109011	-0.454389	0.649549	0.927144	-0.0320101	0.468088	-0.256858	0.7989	0.972413	-0.106627	0.311388	-0.474009	0.642491	0.969306
IPO9-AS1	0.0818522	0.0594903	1.37589	0.168855	0.671161	0.0802508	0.148087	1.29707	0.203503	0.752042	0.101469	0.244615	0.468579	0.646277	0.970065
IPP	-0.022856	0.0174053	-1.31317	0.189126	0.69482	-0.0265874	0.0375052	-1.4757	0.14798	0.700055	0.0293271	0.0430227	0.435273	0.669718	0.971472
IPPK	-0.0631606	0.0323602	-1.9518	0.0509621	0.458863	-0.0638079	0.133611	-1.93678	0.059975	0.564997	-0.0454234	0.166507	-0.263394	0.795921	0.985972
IQCA1	0.0118594	0.0229076	0.517707	0.604663	0.914373	0.0129739	0.0525959	0.542668	0.590441	0.92344	-0.000633318	0.00114685	-0.00791202	0.993805	0.998809
IQCB1	-0.00853503	0.0956736	-0.08921	0.928915	0.987978	0.0218472	0.648658	0.214318	0.831406	0.97807	-0.233175	0.592677	-0.841223	0.413762	0.933319
IQCE	-0.0269214	0.0224668	-1.19827	0.23081	0.730328	-0.013587	0.0414057	-0.585926	0.561625	0.919126	-0.231073	0.0594087	-2.5467	0.0226692	0.783269
IQCG	-0.0866723	0.0576141	-1.50436	0.132489	0.627962	-0.0905974	0.284234	-1.48418	0.145726	0.697568	-0.054641	0.329612	-0.313346	0.758441	0.984571
IQCH	-0.0112067	0.028786	-0.389311	0.697046	0.941169	-0.0177944	0.0703211	-0.581866	0.564001	0.91953	0.0400014	0.0804754	0.469151	0.645877	0.970065
IQCH-AS1	-0.0496433	0.0451447	-1.09965	0.271485	0.762049	-0.0536382	0.183374	-1.16727	0.250124	0.792311	0.0610971	0.150427	0.252532	0.804254	0.986463
IQCJ-SCHIP1	0.0961871	0.127094	0.75682	0.449158	0.857282	0.0346458	1.03662	0.224564	0.823553	0.976135	0.226137	0.391294	1.00869	0.329518	0.933049
IQCK	-0.0337382	0.0279262	-1.20812	0.227001	0.728622	-0.0239725	0.0749792	-0.747323	0.45931	0.898092	-0.0643107	0.0402198	-1.13309	0.275405	0.910495
IQGAP1	-0.0668059	0.0639267	-1.04504	0.296005	0.782857	-0.0638371	0.204744	-0.955176	0.345738	0.850566	-0.0987336	0.176723	-0.450489	0.658962	0.971472
IQGAP2	0.0797363	0.0499041	1.59779	0.11009	0.591523	0.0866321	0.166361	1.69353	0.0982553	0.635999	-0.0561625	0.291894	-0.247313	0.808104	0.987516
IQSEC1	0.055803	0.0485502	1.14939	0.250396	0.748879	0.0481456	0.165419	0.843363	0.404335	0.874963	0.075816	0.10999	0.821489	0.424554	0.935185
IQSEC2	0.123272	0.0645755	1.90896	0.0562676	0.478232	0.120255	0.376254	1.70761	0.0955866	0.628302	0.139209	0.285801	0.860067	0.403627	0.933319
IQSEC3	0.00384341	0.0119623	0.321292	0.747989	0.952925	0.00127883	0.0279944	0.101253	0.919864	0.990699	0.0261915	0.0148611	0.702492	0.4934	0.94955
IQUB	-0.00497621	0.0261309	-0.190434	0.848969	0.973625	0.0191606	0.0169113	0.643318	0.52569	0.913027	-0.0856618	0.0159067	-1.57306	0.137077	0.862922
IRAK1	0.0132404	0.0353614	0.37443	0.708085	0.945816	0.0221346	0.152543	0.593724	0.556094	0.918821	-0.0665151	0.130524	-0.59581	0.560408	0.959757
IRAK1BP1	-0.0173426	0.0438113	-0.395846	0.692219	0.938943	-0.0246848	0.204018	-0.525591	0.602121	0.925219	0.0318725	0.153298	0.26212	0.796884	0.985972
IRAK2	-0.0171715	0.0626211	-0.274213	0.783921	0.959887	-0.0235242	0.380069	-0.369433	0.713785	0.956892	0.16971	0.337746	0.491389	0.630551	0.967539
IREB2	-0.0413509	0.0998697	-0.414049	0.678838	0.935897	-0.039611	0.776024	-0.373202	0.711001	0.95609	-0.0547894	0.606219	-0.185744	0.855197	0.992417
IRF2	0.0449606	0.0774862	0.58024	0.561753	0.902288	0.0301205	0.58908	0.377855	0.707568	0.955617	0.299347	0.605198	0.907006	0.379101	0.933319
IRF2BP2	0.0158871	0.0421626	0.376806	0.706318	0.94489	0.00844065	0.196293	0.195161	0.846271	0.981412	0.158452	0.120301	0.837303	0.416043	0.933542
IRF2BPL	-0.0157084	0.0291269	-0.53931	0.589673	0.913496	-0.01771	0.107021	-0.598532	0.552915	0.91782	0.046872	0.150751	0.2833	0.780917	0.984571
IRF3	-0.0192668	0.050783	-0.379394	0.704395	0.94461	-0.0622783	0.301178	-1.16595	0.250653	0.792549	0.385286	0.172607	2.35196	0.0331364	0.783269
IRS1	0.0169418	0.0158731	1.06733	0.285823	0.777551	0.0153444	0.0270395	0.825791	0.414311	0.880188	0.0212549	0.0084741	0.696138	0.497254	0.94955
IRS2	0.25285	0.127628	1.98115	0.0475742	0.447579	0.226736	0.858429	1.67573	0.101885	0.638793	0.46354	0.66484	1.2061	0.246922	0.909935
ISCA1	0.00680753	0.0390806	0.174192	0.861715	0.976055	0.00331666	0.128761	0.0821332	0.934957	0.991524	0.0583848	0.111777	0.376145	0.712208	0.980028
ISCA2	0.00632656	0.0172816	0.366087	0.7143	0.947348	0.0156215	0.0557037	0.815534	0.419675	0.881329	-0.0343418	0.0165501	-0.857112	0.405206	0.933319
ISCU	0.0208095	0.0543245	0.383059	0.701676	0.943168	0.0219908	0.267849	0.375858	0.709041	0.955767	0.0134246	0.0849976	0.0917663	0.928143	0.995813
ISG20L2	-0.00492251	0.0270096	-0.18225	0.855386	0.974125	-0.0199967	0.0829227	-0.64864	0.520338	0.910853	0.0448631	0.0532004	0.800755	0.436086	0.937367
ISLR2	0.00681729	0.00801277	0.850803	0.394879	0.837992	0.00651974	0.00678712	0.793092	0.432479	0.885686	0.0124781	0.000233813	0.348	0.732797	0.983692
ISOC2	-0.000577365	0.0136445	-0.0423149	0.966248	0.996553	0.00214439	0.0302214	0.133342	0.894602	0.986792	-0.00757099	0.00636441	-0.293691	0.77312	0.984571
ISPD	-0.0139278	0.0279116	-0.498997	0.617781	0.917234	-0.0309899	0.104678	-0.90263	0.372214	0.859944	0.019329	0.0418621	0.40325	0.692596	0.975368
IST1	0.0335949	0.0723804	0.464143	0.642545	0.924905	0.0499343	0.55188	0.667791	0.508164	0.906694	-0.209295	0.538269	-0.725962	0.479316	0.945322
ITCH	0.108	0.108245	0.997734	0.318408	0.798582	0.139246	1.12151	1.2281	0.226704	0.770414	-0.213501	0.989766	-0.587024	0.566138	0.960041
ITFG1	-0.297876	0.136049	-2.18947	0.0285624	0.375639	-0.257014	1.67085	-1.77082	0.0843349	0.605259	-0.593811	1.40202	-1.5203	0.149752	0.87526
ITFG2	0.00866834	0.0596551	0.145308	0.884468	0.980742	-0.00265083	0.334309	-0.0424427	0.96636	0.995127	0.126417	0.219567	0.627561	0.539964	0.95734
ITGA2	-0.0339097	0.0204814	-1.65564	0.0977952	0.568316	-0.0252064	0.0291446	-1.15563	0.256145	0.796092	-0.098797	0.0123859	-1.65889	0.118418	0.850835
ITGA2B	0.0105233	0.0086654	1.2144	0.224594	0.728117	0.0136544	0.00886755	1.51882	0.1368	0.687817	-0.0304881	0.00739576	-0.937046	0.363948	0.933319
ITGA3	0.016013	0.014614	1.09573	0.273195	0.763717	0.0195099	0.0347506	1.2852	0.206232	0.753289	-0.0282424	0.0544741	-0.522968	0.608827	0.963318
ITGA6	-0.0396629	0.0434165	-0.913545	0.360956	0.815995	-0.0300394	0.193148	-0.668621	0.50764	0.906694	-0.17556	0.209834	-1.03986	0.315286	0.932972
ITGA7	0.0232379	0.0128325	1.81087	0.0701616	0.516212	0.0227582	0.0201685	1.74778	0.0883012	0.61413	0.0394183	0.0257625	0.52119	0.610079	0.963318
ITGA8	0.0273135	0.0214672	1.27234	0.203253	0.708315	0.0352052	0.0644729	1.11556	0.272043	0.808298	0.0205168	0.00700498	0.700544	0.494579	0.94955
ITGA9	-0.0947396	0.12125	-0.781358	0.434592	0.850019	-0.0545597	1.13307	-0.432721	0.66758	0.943307	-0.588654	1.13172	-1.3316	0.203368	0.892221
ITGAE	0.015953	0.0288355	0.553241	0.580099	0.910213	0.00434424	0.0934892	0.145331	0.885191	0.985415	0.171517	0.156613	1.56743	0.138384	0.862922
ITGAL	0.0533898	0.0682366	0.782423	0.433966	0.850019	0.0425415	0.463934	0.605785	0.548136	0.916878	0.236815	0.720106	0.820101	0.42532	0.935585
ITGAV	0.0982506	0.119458	0.822467	0.410811	0.843965	0.0832695	0.905653	0.667379	0.508424	0.906694	0.263026	0.813004	0.635641	0.534828	0.956178
ITGB1	0.0873011	0.0649206	1.34474	0.17871	0.682622	0.107565	0.42146	1.59981	0.117638	0.663717	-0.191784	0.48707	-0.76861	0.454355	0.939322
ITGB1BP1	-0.0584511	0.042628	-1.37119	0.170316	0.671161	-0.0588466	0.197371	-1.30031	0.201057	0.752042	-0.0553389	0.113318	-0.435919	0.66926	0.971472
ITGB3BP	-0.127791	0.0577051	-2.21455	0.0267911	0.367628	-0.150778	0.275794	-2.54891	0.0148149	0.357758	0.324398	0.313952	1.23645	0.235776	0.909935
ITGB5	-0.183975	0.106742	-1.72355	0.0847892	0.54333	-0.209266	0.991725	-1.89895	0.0649186	0.57473	0.200069	0.774163	0.465894	0.648152	0.970789
ITGB8	-0.0432109	0.0248066	-1.74191	0.0815235	0.538825	-0.0428195	0.0966892	-1.59381	0.118978	0.665996	-0.0454741	0.00458728	-0.703891	0.492812	0.949335
ITM2B	-0.293365	0.150485	-1.94947	0.0512394	0.460562	-0.252742	1.9242	-1.59037	0.119752	0.665996	-0.645831	1.7213	-1.37964	0.188421	0.890998
ITM2C	0.0502611	0.0607757	0.826994	0.40824	0.842596	0.0619995	0.297197	0.882187	0.383032	0.864391	0.0154495	0.148416	0.127652	0.900162	0.994785
ITPA	-0.088206	0.0420488	-2.09771	0.0359311	0.402325	-0.107414	0.20661	-2.40908	0.0207686	0.405637	0.0662272	0.0611794	0.523835	0.608447	0.963318
ITPK1	0.0498573	0.0666031	0.748573	0.454115	0.858957	0.0504593	0.507983	0.722558	0.474223	0.902405	0.0437996	0.428103	0.197722	0.845984	0.991487
ITPKA	-0.0155793	0.0197485	-0.788884	0.43018	0.849152	-0.0165226	0.0459285	-0.701682	0.487277	0.903326	-0.0133424	0.0102624	-0.367955	0.718176	0.981561
ITPKB	-0.140655	0.0806256	-1.74454	0.0810651	0.538179	-0.101688	0.594008	-1.17817	0.245803	0.787477	-0.407605	0.613317	-1.80432	0.0918056	0.83895
ITPKC	0.0512682	0.055062	0.931099	0.351802	0.814363	0.0786738	0.165121	1.32948	0.191895	0.743276	-0.125507	0.00744447	-0.83508	0.419853	0.934965
ITPR1	0.32207	0.117664	2.73721	0.00619625	0.196372	0.373596	1.0793	3.06873	0.0038815	0.20182	-0.408339	0.869778	-0.890856	0.387423	0.933319
ITPR2	-0.125583	0.180234	-0.696774	0.485944	0.872823	-0.120361	4.69601	-0.634992	0.529108	0.913071	-0.174841	4.09429	-0.300329	0.768151	0.984571
ITSN1	-0.0264878	0.100335	-0.263994	0.791784	0.961367	-0.0149684	0.606857	-0.136428	0.892178	0.986082	-0.0853343	0.48016	-0.344117	0.735655	0.983969
ITSN2	-0.0683459	0.135597	-0.504035	0.614237	0.916498	-0.0614687	1.70391	-0.426549	0.672032	0.945316	-0.121471	1.32406	-0.303278	0.765948	0.984571
IVD	-0.0396984	0.0798583	-0.49711	0.619111	0.918002	-0.0313162	0.514355	-0.368335	0.714597	0.956892	-0.102496	0.421436	-0.440439	0.666057	0.971472
IVNS1ABP	-0.133993	0.0699226	-1.91631	0.055326	0.475893	-0.153952	0.340699	-2.12252	0.0401379	0.502011	0.128483	0.391196	0.488463	0.632462	0.967539
IWS1	0.000898506	0.0702696	0.0127866	0.989798	0.998862	0.00581428	0.527978	0.0781922	0.938071	0.991802	-0.0401441	0.459272	-0.186839	0.854353	0.992417
IZUMO4	-0.0144695	0.0130743	-1.10671	0.268419	0.759509	-0.0211979	0.0224206	-1.52204	0.135993	0.686756	0.0354702	0.0205347	0.934825	0.365053	0.933319
JADE1	0.108226	0.0435286	2.48632	0.0129073	0.284933	0.112319	0.148592	2.5041	0.0165273	0.373336	0.0420277	0.196099	0.232996	0.818993	0.988402
JADE2	0.0149534	0.0408644	0.365927	0.714419	0.947348	0.016814	0.187472	0.403019	0.689115	0.948948	-0.02901	0.157099	-0.143049	0.888203	0.993085
JADE3	0.00167758	0.0340854	0.0492171	0.960746	0.994995	0.00219504	0.105527	0.0601607	0.952332	0.994397	-0.00187057	0.0829036	-0.0195785	0.984644	0.998095
JAG1	-0.0267886	0.0230167	-1.16388	0.244475	0.742724	-0.0308239	0.0600996	-1.31196	0.197134	0.748958	0.0694079	0.019873	0.605063	0.555772	0.95734
JAG2	0.0234597	0.0330054	0.710784	0.477218	0.869831	0.01903	0.120469	0.505997	0.615681	0.929257	0.0383035	0.0792891	0.556363	0.586373	0.962419
JAGN1	0.000729603	0.0118824	0.0614018	0.951039	0.991332	-0.00153549	0.0256107	-0.125698	0.900611	0.987935	0.0405452	0.0377083	0.791655	0.44121	0.937868
JAK1	0.0121876	0.0936606	0.130125	0.896467	0.983001	0.00953261	0.967905	0.0968724	0.923319	0.990699	0.0377538	0.686742	0.123637	0.903285	0.994785
JAK2	0.088976	0.148173	0.600488	0.548181	0.897671	0.1658	1.58054	1.05723	0.296852	0.823356	-0.550236	1.36866	-1.21635	0.243112	0.909935
JAK3	0.530374	0.111318	4.76449	1.89329e-06	0.0015172	0.550284	0.676771	4.78586	2.41192e-05	0.021416	0.232764	0.482412	0.523607	0.608582	0.963318
JAKMIP1	0.00615158	0.0235607	0.261095	0.794019	0.962102	-0.0162976	0.0975683	-0.422221	0.675162	0.946182	0.019482	0.00500416	0.654979	0.522647	0.953645
JAKMIP2	-0.0513126	0.0462964	-1.10835	0.267711	0.759188	-0.0846918	0.227389	-1.54889	0.129414	0.680824	0.0332086	0.0624173	0.381666	0.708195	0.97931
JAKMIP2-AS1	-0.0182363	0.00982203	-1.85667	0.0633577	0.498895	-0.0201611	0.0173757	-1.92564	0.0613963	0.566913	-0.00411002	0.00552757	-0.144903	0.886765	0.993085
JAKMIP3	0.0315575	0.0176418	1.78879	0.0736488	0.52528	0.0299257	0.0489576	1.6725	0.102358	0.638793	0.0884987	0.0970974	0.837289	0.415899	0.933542
JAM2	-0.0176461	0.0657328	-0.268452	0.788351	0.960761	-0.0235219	0.365389	-0.318333	0.751915	0.96298	0.00464289	0.207485	0.0322615	0.9747	0.997791
JAM3	-0.0849016	0.05543	-1.53169	0.125599	0.616671	-0.0483918	0.2502	-0.793684	0.432139	0.885476	-0.258819	0.0920799	-1.94493	0.0712632	0.820678
JARID2	0.0790292	0.127001	0.622273	0.533762	0.893106	0.11238	0.931209	0.844529	0.403478	0.874963	-0.261897	0.960344	-0.61557	0.547636	0.95734
JAZF1	0.0096825	0.175817	0.0550714	0.956082	0.99345	0.0828282	3.08526	0.445613	0.658318	0.940374	-0.61188	2.83231	-1.12927	0.276961	0.910495
JAZF1-AS1	-0.0103112	0.0143412	-0.718993	0.472145	0.868787	-0.00354529	0.034703	-0.234521	0.815796	0.974006	-0.0711877	0.0214606	-1.56991	0.137809	0.862922
JDP2	0.152499	0.0968075	1.57528	0.115191	0.600247	0.143734	0.623931	1.40027	0.169266	0.720565	0.223026	0.634139	0.765971	0.455876	0.939322
JKAMP	-0.0225267	0.0521113	-0.432281	0.665537	0.932285	-0.0324094	0.24919	-0.603436	0.549681	0.916878	0.136308	0.281074	0.633062	0.536465	0.956339
JMJD1C	-0.140401	0.145044	-0.967987	0.333051	0.808766	-0.168473	2.90473	-1.11749	0.270562	0.807988	0.208822	2.52745	0.392714	0.700193	0.978875
JMJD4	0.000139166	0.0220427	0.00631345	0.994963	0.998862	0.000447543	0.0192221	0.0190824	0.984908	0.998614	-0.00219589	0.0418821	-0.0340253	0.973317	0.997791
JMJD6	0.0425415	0.079928	0.532248	0.594555	0.91405	0.070356	0.112603	0.75897	0.454796	0.896101	-0.0380563	0.112278	-0.241171	0.81277	0.988355
JMJD8	-0.0110966	0.0128316	-0.864786	0.387156	0.833076	-0.0105675	0.0267077	-0.8089	0.423436	0.883825	-0.0255645	0.026665	-0.374197	0.713626	0.981017
JMY	0.0202481	0.0830908	0.243686	0.807474	0.963996	0.0174508	0.275184	0.191022	0.849679	0.981412	0.0336448	0.152452	0.168289	0.86866	0.993085
JOSD1	0.0775189	0.0370352	2.09311	0.0363392	0.404454	0.0696016	0.132048	1.81223	0.0775841	0.592807	0.182492	0.131676	1.30493	0.212069	0.892221
JOSD2	0.0231112	0.0191598	1.20624	0.227726	0.728897	0.028915	0.0415841	1.43983	0.157823	0.714193	-0.0357442	0.0559942	-0.558926	0.584667	0.962419
JPH1	-0.0320008	0.0173371	-1.8458	0.0649217	0.504176	-0.0311784	0.0524638	-1.79306	0.0806511	0.599456	-0.17082	0.000995739	-0.756124	0.465707	0.943094
JPH3	0.0308848	0.0203452	1.51804	0.129005	0.623035	0.00739234	0.0598391	0.293082	0.770999	0.966083	0.0746366	0.00674414	2.16833	0.0470595	0.783269
JPH4	-0.0125382	0.0208514	-0.601312	0.547632	0.897513	-0.0157551	0.13031	-0.490228	0.626694	0.931848	-0.0101997	0.00857417	-0.37223	0.715058	0.981033
JPX	-0.220243	0.10876	-2.02504	0.042863	0.428592	-0.12489	1.03256	-1.06027	0.295483	0.822466	-0.771556	0.899246	-2.72412	0.0159557	0.777619
JRK	-0.0212675	0.0219656	-0.968217	0.332936	0.808766	-0.0182739	0.0593513	-0.812537	0.421371	0.883059	-0.08324	0.0115103	-0.813472	0.430817	0.936003
JRKL	-0.0138334	0.0267358	-0.517412	0.604869	0.914373	-0.004206	0.063874	-0.154053	0.878355	0.983437	-0.238601	0.121471	-1.80867	0.0910975	0.83895
JTB	-0.0365757	0.0492587	-0.742524	0.45777	0.860135	-0.0114606	0.14637	-0.219641	0.827331	0.977401	-0.242308	0.108984	-1.62252	0.126039	0.851969
JUN	-0.0057491	0.0651904	-0.0881894	0.929726	0.988214	0.0221842	0.202323	0.314136	0.755282	0.963045	-0.166744	0.135467	-0.983511	0.341343	0.933049
JUNB	0.0362864	0.0592037	0.612908	0.539937	0.894653	0.0603949	0.231311	0.942932	0.351468	0.852489	-0.105179	0.128914	-0.677903	0.508414	0.949853
JUND	0.0409287	0.0598949	0.683342	0.494391	0.876651	0.00172348	0.357065	0.0264693	0.979017	0.997975	0.256564	0.288902	1.68013	0.114152	0.843213
KALRN	-0.0971406	0.0752533	-1.29085	0.196756	0.704044	-0.0153099	0.894132	-0.173024	0.863519	0.98223	-0.311052	0.162677	-2.17425	0.0465365	0.783269
KANK1	0.0199353	0.0344165	0.579235	0.562431	0.902964	-0.0145435	0.106245	-0.332442	0.741403	0.961035	0.0759308	0.0320818	1.36196	0.193816	0.890998
KANSL1	0.234498	0.154247	1.52028	0.128442	0.621961	0.209	2.34938	1.27229	0.210735	0.759033	0.424512	2.11649	0.946651	0.359192	0.933319
KANSL1L	-0.0973552	0.135913	-0.716303	0.473805	0.868955	-0.0418564	0.881784	-0.288738	0.774399	0.967203	-0.500672	0.888808	-1.28119	0.220064	0.900313
KANSL2	-0.050809	0.0294272	-1.7266	0.0842394	0.543281	-0.0501271	0.0947383	-1.67451	0.101959	0.638793	-0.0703857	0.0645228	-0.43883	0.667789	0.971472
KANSL3	-0.0556675	0.053037	-1.0496	0.293903	0.78195	-0.0608715	0.237706	-1.11448	0.271833	0.808298	0.0302982	0.274025	0.136483	0.8933	0.993557
KANTR	-0.0456045	0.0822562	-0.55442	0.579291	0.909914	-0.0553846	0.631371	-0.647751	0.520907	0.911036	0.0758883	0.462818	0.25182	0.804683	0.986557
KARS	-0.0266429	0.0316699	-0.84127	0.400197	0.83932	-0.0319887	0.0915238	-0.988891	0.328757	0.838455	0.096862	0.207533	0.622971	0.542894	0.95734
KAT14	-7.16208e-05	0.0396265	-0.0018074	0.998558	0.999399	-0.0464397	0.109173	-1.00007	0.323884	0.835503	0.124161	0.0828114	1.6335	0.123695	0.851969
KAT2A	0.00499948	0.0690548	0.0723988	0.942285	0.990582	0.0263492	0.339212	0.359707	0.720989	0.956892	-0.165449	0.264587	-0.799364	0.436867	0.937367
KAT2B	0.0456298	0.078152	0.583859	0.559315	0.900973	0.0268014	0.609086	0.337054	0.737867	0.960657	0.580132	0.642461	1.36931	0.191558	0.890998
KAT5	-0.0453917	0.0247582	-1.8334	0.066743	0.508065	-0.0520391	0.0640375	-2.04537	0.0475436	0.532002	0.073246	0.104866	0.681464	0.506223	0.949853
KAT6A	-0.0129152	0.117465	-0.109949	0.91245	0.986582	0.0755831	1.38001	0.603482	0.54965	0.916878	-0.659601	1.15148	-1.94824	0.0708349	0.820678
KAT6B	-0.149958	0.0878889	-1.70623	0.0879662	0.549801	-0.235706	0.692268	-2.50161	0.0166272	0.374833	0.424382	0.511166	1.74034	0.102784	0.840174
KAT7	0.00169667	0.0429515	0.039502	0.96849	0.996834	-0.0016328	0.192812	-0.0366847	0.970922	0.996143	0.0467889	0.249347	0.285649	0.779152	0.984571
KAT8	-0.0217066	0.0440567	-0.492697	0.622227	0.919489	-0.0122417	0.22292	-0.262225	0.794515	0.972158	-0.0987684	0.18801	-0.741462	0.47015	0.944173
KATNA1	-0.0552215	0.0491976	-1.12244	0.261674	0.754062	0.035144	0.173953	0.666942	0.5087	0.906694	-0.669128	0.146105	-4.87188	0.000218038	0.757671
KATNAL1	-0.0174934	0.0404906	-0.432037	0.665715	0.932323	0.00513992	0.154083	0.120026	0.905073	0.989017	-0.208435	0.0556559	-1.67578	0.115925	0.844823
KATNAL2	0.0131488	0.0542756	0.242259	0.808579	0.964227	0.0217805	0.146642	0.382945	0.704045	0.95427	-0.0748086	0.086556	-0.412034	0.686656	0.973991
KATNB1	-0.02422	0.0150276	-1.61171	0.107026	0.585059	-0.0318469	0.028229	-2.00548	0.051822	0.54328	0.0411572	0.00616655	0.88523	0.390351	0.933319
KATNBL1	0.0786723	0.103705	0.758618	0.448081	0.857006	0.136936	0.749583	1.20175	0.236643	0.778448	-0.202388	0.64803	-0.808685	0.431652	0.936209
KAZN	-0.0810732	0.0931123	-0.870703	0.383917	0.832205	0.0608977	0.907372	0.506094	0.615614	0.929257	-0.292959	0.221143	-1.9929	0.0652681	0.813249
KBTBD11	0.00550346	0.0343002	0.16045	0.872527	0.978394	0.0203551	0.097397	0.526852	0.601253	0.925067	-0.0497586	0.0250496	-0.667663	0.514776	0.951912
KBTBD12	-0.326102	0.13388	-2.43578	0.0148596	0.298046	-0.484562	1.18382	-3.26421	0.00227541	0.150949	0.364483	0.801424	1.17613	0.258326	0.909935
KBTBD2	-0.0590372	0.0699542	-0.84394	0.398703	0.839207	-0.0427096	0.324431	-0.574737	0.56874	0.920277	-0.186143	0.372572	-0.897777	0.383842	0.933319
KBTBD3	0.0298068	0.0211799	1.40732	0.159333	0.663954	0.0251443	0.0540463	0.945358	0.350668	0.852223	0.0378867	0.00761435	1.08204	0.296747	0.923056
KBTBD4	0.00890007	0.0240006	0.370826	0.710767	0.946161	0.00048135	0.0686633	0.0182172	0.985558	0.998895	0.0486061	0.0502264	0.847046	0.410613	0.933319
KBTBD6	0.0169853	0.0207377	0.819051	0.412757	0.845092	0.0224658	0.0492035	0.831628	0.411379	0.879035	0.00912143	0.00159946	0.28188	0.781984	0.984571
KBTBD7	0.0468897	0.0176463	2.65721	0.00787911	0.223222	0.0358354	0.0356116	1.85616	0.0710589	0.586399	0.103006	0.0340729	2.36803	0.0321235	0.783269
KCMF1	0.00291405	0.0756064	0.0385424	0.969255	0.996967	-0.002012	0.676686	-0.0256518	0.979665	0.997999	0.0675341	0.59426	0.237727	0.81539	0.988355
KCNA2	0.011076	0.0179706	0.616341	0.53767	0.894044	0.0122008	0.0497116	0.665153	0.509832	0.906824	-0.0157957	0.00441655	-0.176181	0.86288	0.993085
KCNAB1	0.114446	0.0442479	2.58648	0.00969613	0.248158	0.0945641	0.21396	1.96892	0.0560326	0.552808	0.226028	0.119198	1.98655	0.066035	0.814407
KCNAB2	-0.0353427	0.0448137	-0.788658	0.430312	0.849152	-0.0250096	0.155103	-0.511723	0.611704	0.928667	-0.0899044	0.00866956	-0.800535	0.438834	0.937367
KCNAB3	-0.0264861	0.0125582	-2.10907	0.0349389	0.401618	-0.0349144	0.0239938	-2.57082	0.0140384	0.349532	0.0232305	0.0113784	0.704278	0.492319	0.948817
KCNB1	0.00483228	0.030741	0.157194	0.875092	0.978927	-0.0245851	0.125673	-0.704354	0.485359	0.903326	0.106546	0.0537842	1.64161	0.121988	0.851969
KCNB2	0.0975657	0.0393246	2.48103	0.0131002	0.286493	0.00206726	0.314332	0.0371245	0.970573	0.996143	0.192578	0.0245058	3.46721	0.00356152	0.757671
KCNC1	-0.00290172	0.0322401	-0.0900034	0.928284	0.987967	-0.00290975	0.0883738	-0.0882454	0.930129	0.990781	-0.00272711	0.179445	-0.0177401	0.986086	0.998389
KCNC2	-0.0956687	0.0633267	-1.51072	0.13086	0.626231	-0.0375844	0.490416	-0.539804	0.592373	0.923773	-0.373797	0.120019	-2.45342	0.0272137	0.783269
KCNC3	-0.0676668	0.0820272	-0.824931	0.409411	0.842956	-0.0641277	0.273456	-0.706289	0.484953	0.903326	-0.0833814	0.413095	-0.435813	0.669334	0.971472
KCNC4	0.00952244	0.020321	0.468602	0.639354	0.923907	0.00936269	0.0439888	0.455708	0.651104	0.938213	0.0167155	0.0495503	0.121246	0.905303	0.994929
KCND2	-0.0124232	0.0782831	-0.158695	0.873909	0.978602	0.057142	0.62645	0.475904	0.63691	0.933564	-0.0638563	0.0772336	-0.618504	0.545754	0.95734
KCND3	-0.0166682	0.0627768	-0.265515	0.790613	0.961193	0.0135685	0.162844	0.160871	0.873336	0.98278	-0.0542239	0.062538	-0.576857	0.572807	0.961248
KCNF1	0.0236723	0.031637	0.748246	0.454312	0.858957	0.0302438	0.0514863	0.664193	0.512393	0.908315	0.0175395	0.0265442	0.398728	0.695853	0.975706
KCNG1	-0.00817806	0.0135468	-0.603688	0.546051	0.89616	-0.016364	0.0155932	-1.12094	0.269196	0.805867	0.042577	0.00406462	1.17128	0.260209	0.909935
KCNG3	-0.00919834	0.0183764	-0.500552	0.616686	0.916498	-0.0124359	0.0265827	-0.591927	0.55794	0.918821	0.00134519	0.017676	0.0354804	0.972176	0.997791
KCNH1	0.0107514	0.029947	0.359014	0.719585	0.94882	-0.000733387	0.0950523	-0.0222918	0.982328	0.998349	0.06626	0.0555207	0.916102	0.374468	0.933319
KCNH2	0.00789469	0.00743655	1.06161	0.288414	0.778868	0.00749906	0.00707557	0.990815	0.327828	0.837452	0.0189388	0.00814186	0.473607	0.64277	0.969338
KCNH3	-0.0082025	0.0211954	-0.386994	0.698761	0.942461	-0.0123697	0.062109	-0.526707	0.601353	0.925067	0.0100975	0.0370757	0.205174	0.840264	0.989843
KCNH5	-0.0442563	0.0241071	-1.83582	0.0663843	0.506988	-0.0341127	0.10646	-1.25038	0.218543	0.766597	-0.0803894	0.0350456	-1.56124	0.139836	0.862922
KCNH7	-0.00414343	0.058884	-0.0703659	0.943902	0.990952	-0.0600905	0.633682	-0.703945	0.485611	0.903326	0.0466459	0.0762837	0.57352	0.575004	0.961248
KCNH8	-0.0256496	0.024286	-1.05615	0.290899	0.781035	-0.0387043	0.121354	-1.48195	0.146315	0.699344	0.0577798	0.065292	0.875134	0.395642	0.933319
KCNIP1	-0.120364	0.181491	-0.663198	0.507204	0.884208	-0.106841	1.43757	-0.56443	0.576012	0.921125	-0.27441	1.93494	-0.429531	0.673796	0.972583
KCNIP2	0.0225207	0.0309974	0.726537	0.467509	0.866081	0.0187644	0.0764552	0.572788	0.570046	0.920277	0.0546396	0.0702939	0.570382	0.577074	0.961762
KCNIP2-AS1	0.0277718	0.0190697	1.45633	0.145301	0.644322	0.01921	0.0232235	0.98369	0.332303	0.842216	0.203576	-0.0138205	2.30051	0.0399911	0.783269
KCNIP3	-0.0170951	0.0144596	-1.18227	0.2371	0.736132	-0.0208381	0.0329206	-1.35233	0.183989	0.738196	0.010502	0.0227569	0.250999	0.805306	0.986585
KCNIP4	0.000378074	0.149738	0.00252491	0.997985	0.999399	-0.056949	3.50942	-0.343732	0.732878	0.959683	0.256017	0.985944	0.73176	0.475875	0.944792
KCNJ10	0.0112878	0.015941	0.708099	0.478884	0.870727	0.0142649	0.0378378	0.83334	0.409682	0.877002	-0.00815915	0.0154924	-0.186496	0.854618	0.992417
KCNJ2	0.0512228	0.0379551	1.34956	0.177157	0.680657	0.0442649	0.121913	1.14558	0.258887	0.798167	0.242358	0.270489	1.19671	0.250453	0.909935
KCNJ3	-0.00728266	0.0561719	-0.129649	0.896844	0.983001	-0.0120792	0.331435	-0.17885	0.858973	0.982192	0.00348082	0.0899981	0.034405	0.973019	0.997791
KCNJ6	0.0315349	0.0323128	0.975926	0.329101	0.807314	0.0683364	0.204597	1.4601	0.1522	0.705876	-0.00198409	0.0335854	-0.0444201	0.96517	0.997791
KCNJ9	-0.0113123	0.0223704	-0.505678	0.613082	0.916498	-0.0068376	0.062613	-0.267211	0.790702	0.971423	-0.0258204	0.0190254	-0.560386	0.583697	0.962419
KCNK1	0.0014464	0.0372318	0.0388484	0.969011	0.996967	-0.00184183	0.144955	-0.043159	0.965793	0.995127	0.0119249	0.0554263	0.156533	0.877752	0.993085
KCNK10	0.0206676	0.0203343	1.01639	0.309443	0.793337	0.0279437	0.0337975	1.22831	0.227928	0.77132	-0.00824344	0.00553562	-0.181783	0.858248	0.992417
KCNK12	-0.0132632	0.0105444	-1.25784	0.208449	0.712117	-0.0195081	0.0126063	-1.69615	0.097755	0.635399	0.0196468	0.00187558	0.744116	0.468591	0.944173
KCNK13	-0.0425618	0.127121	-0.334813	0.737766	0.949754	-0.0349634	1.07902	-0.266245	0.79144	0.971458	-0.15571	1.07683	-0.307271	0.762968	0.984571
KCNK2	0.00730651	0.0144138	0.506909	0.612219	0.916498	0.00349514	0.0303154	0.234823	0.815564	0.974006	0.0647717	-0.0150401	1.12072	0.281568	0.912748
KCNMA1	0.633657	0.21691	2.9213	0.00348579	0.144841	0.675555	2.68801	2.96024	0.0053374	0.217526	0.241732	2.26844	0.346335	0.734022	0.98388
KCNMA1-AS1	0.0222097	0.0185243	1.19895	0.230547	0.730328	0.0207181	0.0307683	1.10133	0.277811	0.813287	0.0698802	0.000579837	0.657092	0.523422	0.95394
KCNMB2-AS1	-0.141482	0.12567	-1.12582	0.260242	0.754062	-0.167903	0.780076	-1.13802	0.262893	0.800046	-0.0716435	0.506355	-0.298673	0.76939	0.984571
KCNMB3	-0.0726179	0.0218036	-3.33055	0.000866758	0.0713606	-0.0701222	0.0582492	-3.18729	0.00281259	0.174547	-0.210111	0.111646	-1.28668	0.218196	0.898484
KCNMB4	0.00408249	0.0609427	0.066989	0.94659	0.991078	0.0101036	0.376297	0.148402	0.882784	0.984916	-0.0201909	0.214979	-0.147703	0.884593	0.993085
KCNN1	0.0118944	0.0206698	0.575449	0.564988	0.904093	-0.00843695	0.0186602	-0.312019	0.757456	0.963045	0.0404764	0.0103091	1.26251	0.22652	0.905832
KCNN2	0.0497558	0.0323563	1.53775	0.124111	0.614599	-0.00481653	0.118909	-0.125457	0.900801	0.987935	0.183553	-0.0189162	3.0534	0.00895046	0.757671
KCNN3	-0.027339	0.0265655	-1.02912	0.303425	0.789514	-0.00693246	0.0901082	-0.201642	0.841235	0.980226	-0.0575776	0.0163565	-1.37579	0.189587	0.890998
KCNQ1	-0.16805	0.138713	-1.21149	0.225708	0.728622	-0.20392	1.41213	-1.38646	0.173411	0.725142	0.120605	1.5821	0.289062	0.77659	0.984571
KCNQ1OT1	0.0254206	0.0655403	0.387862	0.698118	0.941905	0.000398704	0.279368	0.00597259	0.995265	0.999707	0.693882	0.87496	2.01103	0.0631241	0.813249
KCNQ2	-0.0260791	0.0521373	-0.500199	0.616935	0.916519	-0.0179138	0.152864	-0.313919	0.755386	0.963045	-0.0673257	0.0315722	-0.52493	0.608568	0.963318
KCNQ3	-0.419528	0.199956	-2.0981	0.035896	0.402325	-0.521379	4.19522	-2.48941	0.0171267	0.378724	0.629382	3.55969	0.936416	0.364261	0.933319
KCNQ4	-0.000177878	0.00849763	-0.0209326	0.983299	0.998862	0.000789859	0.0112585	0.087863	0.930431	0.990781	-0.00829936	0.00058483	-0.318685	0.75447	0.984571
KCNQ5	-0.0969862	0.0862506	-1.12447	0.260814	0.754062	-0.0274781	1.47756	-0.231875	0.817837	0.974705	-0.175284	0.238532	-1.39364	0.184237	0.890998
KCNS1	-0.00286653	0.00809266	-0.354214	0.723179	0.94882	-0.00382742	0.00509175	-0.455257	0.651426	0.938213	0.00926072	0.0119	0.310064	0.760886	0.984571
KCNS3	-0.0264499	0.0128739	-2.05454	0.0399231	0.420561	-0.0297771	0.0216431	-2.1426	0.0383859	0.493967	-0.00633111	0.00895429	-0.185258	0.855571	0.992417
KCNT1	-0.0473553	0.0341462	-1.38684	0.165491	0.66854	-0.0416859	0.0880523	-1.08995	0.282413	0.816606	-0.06963	0.0538885	-0.918494	0.373256	0.933319
KCNT2	-0.115415	0.0350045	-3.29714	0.000976758	0.0740422	-0.109092	0.221885	-2.27564	0.0283886	0.45283	-0.122636	0.0465936	-2.3937	0.0305651	0.783269
KCNV1	0.00575706	0.0174794	0.329363	0.741882	0.951219	0.00588597	0.0468763	0.328644	0.744167	0.962157	0.00317171	0.0474965	0.0395452	0.96899	0.997791
KCTD1	-0.020515	0.0702738	-0.29193	0.77034	0.956543	-0.0317977	0.294073	-0.419594	0.677079	0.946712	0.0487417	0.024833	0.259602	0.799534	0.985972
KCTD10	0.0169848	0.0270102	0.628828	0.529461	0.891401	-0.0328526	0.0841271	-1.05231	0.299073	0.8249	0.165329	0.0471273	3.06949	0.00797504	0.757671
KCTD12	0.0474418	0.0831253	0.570727	0.568185	0.905097	0.131402	0.637953	1.45388	0.153908	0.708312	-0.413454	0.443674	-1.95249	0.0702866	0.820678
KCTD13	-7.02402e-05	0.0526714	-0.00133355	0.998936	0.999399	0.012584	0.266469	0.226006	0.822366	0.975656	-0.107765	0.19219	-0.663438	0.517369	0.953324
KCTD16	0.0494778	0.0878216	0.56339	0.573169	0.9075	0.0891917	0.732782	0.772442	0.444467	0.893122	-0.00502338	0.195831	-0.0371369	0.970878	0.997791
KCTD17	-0.000780863	0.0211893	-0.0368518	0.970603	0.99734	0.00559165	0.066115	0.255727	0.799494	0.972413	-0.0990195	0.0556273	-1.15338	0.267252	0.910436
KCTD18	-0.0337314	0.0299265	-1.12714	0.259682	0.754062	-0.0580184	0.0811399	-1.84237	0.0729643	0.586399	0.192596	0.116442	2.00344	0.0640146	0.813249
KCTD2	-0.0287636	0.0277849	-1.03523	0.300563	0.78573	-0.0408205	0.092617	-1.31737	0.195332	0.746841	0.020707	0.00329352	0.329907	0.746248	0.984571
KCTD20	0.0435059	0.0516717	0.841967	0.399806	0.83932	0.0210152	0.234627	0.375616	0.709219	0.955767	0.173964	0.224933	1.29102	0.216724	0.897167
KCTD21	0.0372867	0.0213195	1.74895	0.0803002	0.536562	0.0424295	0.0495597	1.94521	0.0589177	0.561591	-0.0727012	0.0584739	-0.720721	0.48244	0.94754
KCTD21-AS1	-0.000512628	0.0107855	-0.0475294	0.962091	0.995159	-0.00108908	0.0150547	-0.0949948	0.924801	0.990699	0.00392479	0.0113209	0.123388	0.903479	0.994785
KCTD3	-0.0342291	0.043275	-0.790968	0.428963	0.849071	-0.0435363	0.23006	-0.961851	0.341997	0.847503	0.0647907	0.102713	0.438852	0.667181	0.971472
KCTD5	0.00222371	0.0487983	0.0455695	0.963653	0.995601	0.0174033	0.191535	0.34227	0.733969	0.959877	-0.174879	0.148332	-1.00692	0.330341	0.933049
KCTD6	-0.00755733	0.0353867	-0.213564	0.830887	0.968604	-0.00470812	0.0821726	-0.115217	0.908924	0.989738	-0.0161016	0.0567396	-0.227543	0.823151	0.988537
KCTD8	-0.030012	0.0617254	-0.486218	0.626812	0.920419	-0.00245918	0.240866	-0.0268464	0.978753	0.997945	-0.0529284	0.0711434	-0.63357	0.536142	0.956339
KCTD9	0.00851226	0.0374229	0.227461	0.820065	0.966829	-0.00444009	0.130992	-0.116701	0.907691	0.989614	0.393778	0.0550991	1.8977	0.0818428	0.827878
KDELR1	-0.0507831	0.0330841	-1.53497	0.124791	0.615126	-0.0544122	0.0962101	-1.52854	0.134377	0.686756	-0.0277727	0.120893	-0.309839	0.761053	0.984571
KDM1A	-0.0577594	0.0665928	-0.867352	0.385749	0.832401	-0.0651346	0.342168	-0.920419	0.362961	0.858376	-0.000707132	0.269796	-0.00359272	0.997182	0.998845
KDM1B	0.0679771	0.0716637	0.948557	0.342846	0.811415	0.0336915	0.407372	0.453973	0.652342	0.938213	0.541116	0.458425	1.96273	0.0689826	0.820678
KDM2A	0.378899	0.129052	2.93602	0.00332458	0.140749	0.396925	1.73047	2.93453	0.0055499	0.220717	0.195935	1.27192	0.454686	0.656009	0.971472
KDM2B	-0.0720453	0.089335	-0.806463	0.419976	0.846704	-0.067242	0.732029	-0.718849	0.47648	0.902405	-0.121881	0.689597	-0.404515	0.691686	0.975368
KDM3A	0.0512997	0.0675292	0.759666	0.447454	0.856724	0.0775072	0.3626	1.09301	0.281037	0.815953	-0.203891	0.326816	-0.921422	0.371776	0.933319
KDM3B	-0.163333	0.0931107	-1.75418	0.0794002	0.533408	-0.103617	0.745859	-1.03966	0.304843	0.82741	-0.573135	0.772041	-2.19521	0.0447263	0.783269
KDM4B	0.283941	0.10679	2.65888	0.00784005	0.222677	0.402307	0.82463	3.38354	0.00163065	0.132643	-0.209884	0.71031	-0.864209	0.401421	0.933319
KDM4C	0.240411	0.134653	1.78542	0.0741938	0.526254	0.172559	1.68493	1.18811	0.241909	0.784229	0.655682	1.46788	1.82487	0.0885059	0.838278
KDM5A	-0.0894287	0.0947002	-0.944335	0.344998	0.811415	-0.0949882	0.875505	-0.973056	0.336468	0.844503	-0.000592637	0.872945	-0.00151873	0.998809	0.999156
KDM5B	-0.0107084	0.0643431	-0.166427	0.867821	0.977648	0.0192603	0.361331	0.280795	0.780338	0.968855	-0.230377	0.271652	-1.24055	0.234298	0.909935
KDM5C	0.0356278	0.0421122	0.846022	0.397541	0.83882	0.0338231	0.208205	0.769331	0.44629	0.893875	0.0557032	0.127617	0.379885	0.709489	0.979962
KDM5D	-0.0201472	0.0325641	-0.618693	0.536119	0.894002	-0.0228647	0.091377	-0.693325	0.492177	0.903326	0.0860127	0.226007	0.41729	0.682526	0.973961
KDM6A	-0.0712831	0.103667	-0.687618	0.491694	0.874079	-0.0508796	1.27928	-0.467327	0.642843	0.936184	-0.269421	0.943987	-0.794104	0.439827	0.937367
KDM6B	0.0244856	0.0257734	0.950037	0.342094	0.811415	0.0369738	0.0641704	1.35065	0.184521	0.73847	-0.0729795	0.0490226	-0.954279	0.355446	0.933049
KDM7A	0.0784209	0.0858132	0.913856	0.360792	0.815995	0.0841046	0.670204	0.9588	0.343513	0.848891	-0.0481549	0.537236	-0.11633	0.908987	0.995372
KDM8	-0.000794245	0.0228391	-0.0347757	0.972259	0.997692	0.00891305	0.0504437	0.32905	0.744092	0.962157	-0.0246686	0.0225059	-0.580715	0.570271	0.960041
KDSR	-0.0218002	0.0435096	-0.501043	0.616341	0.916498	-0.0152156	0.16207	-0.331063	0.742353	0.961282	-0.0786601	0.209998	-0.58242	0.569152	0.960041
KEAP1	-0.012441	0.0238998	-0.520549	0.602681	0.914373	-0.0161799	0.0771164	-0.654485	0.516606	0.909213	0.041006	0.014797	0.438714	0.667874	0.971472
KHDC1	0.00587056	0.0203837	0.288003	0.773345	0.957411	0.00662468	0.0368023	0.303834	0.763025	0.964898	0.000639722	0.0608494	0.0111403	0.991262	0.998809
KHDRBS1	-0.0654733	0.0834091	-0.784966	0.432474	0.850019	-0.0124135	0.690703	-0.136387	0.892211	0.986082	-0.343647	0.442361	-1.64898	0.120454	0.851969
KHDRBS2	0.102517	0.105731	0.969595	0.332248	0.808392	0.131727	1.12453	1.0797	0.286849	0.819129	0.0143976	0.352368	0.0679435	0.946751	0.995813
KHDRBS3	-0.355718	0.204539	-1.73911	0.0820145	0.539509	-0.53628	2.22493	-2.43224	0.0200811	0.404995	0.758654	1.64685	1.38502	0.186805	0.890998
KHNYN	-0.0206795	0.0300708	-0.687694	0.491646	0.874079	-0.0250011	0.134393	-0.769216	0.446357	0.893875	0.00500757	0.0477435	0.0631951	0.950467	0.995813
KHSRP	-0.00535169	0.0343215	-0.155928	0.87609	0.979346	0.00355605	0.158259	0.096076	0.923948	0.990699	-0.060006	0.0797684	-0.654505	0.522944	0.953645
KIAA0100	0.0227988	0.0504136	0.452235	0.6511	0.927542	0.00801969	0.312083	0.153372	0.878889	0.983437	0.217791	0.245069	1.14668	0.269923	0.910436
KIAA0232	-0.0419963	0.0925647	-0.453697	0.650047	0.927275	-0.0680613	0.827597	-0.699635	0.48827	0.903326	0.207419	0.554889	0.689266	0.501443	0.94955
KIAA0319	-0.00253898	0.0268989	-0.09439	0.924799	0.987788	-0.00648507	0.124662	-0.16322	0.87118	0.982531	0.0008001	0.00381604	0.0218914	0.98283	0.997791
KIAA0319L	0.0584711	0.0926899	0.630825	0.528155	0.891167	0.0806559	0.937128	0.824117	0.41484	0.880188	-0.13463	0.828725	-0.466261	0.647895	0.970789
KIAA0355	-0.0307704	0.0681041	-0.451814	0.651403	0.927542	-0.00840798	0.486261	-0.113785	0.909986	0.989847	-0.156942	0.314359	-0.894153	0.385715	0.933319
KIAA0513	0.0155925	0.0697446	0.223566	0.823095	0.967551	0.130185	0.342864	1.69195	0.0985598	0.636093	-0.512235	0.269598	-3.10189	0.00746942	0.757671
KIAA0556	0.0293882	0.0609072	0.482508	0.629445	0.921193	0.0304009	0.295609	0.475778	0.636863	0.933564	0.0193207	0.258633	0.0959004	0.924901	0.995813
KIAA0586	0.032004	0.067814	0.471938	0.636971	0.923267	0.0302849	0.337769	0.416416	0.679368	0.946744	0.0434513	0.214152	0.231521	0.820117	0.988402
KIAA0753	-0.00171187	0.0664583	-0.0257585	0.97945	0.998862	-0.0166167	0.205676	-0.241416	0.810604	0.973293	0.203435	0.118947	0.796669	0.439533	0.937367
KIAA0825	-0.0281138	0.0783377	-0.35888	0.719685	0.94882	-0.0100555	0.544575	-0.114869	0.909133	0.989739	-0.100725	0.280291	-0.57382	0.574806	0.961248
KIAA0895L	0.0187438	0.0260615	0.719214	0.472009	0.868787	0.0287952	0.0917159	1.04099	0.304234	0.826495	-0.0606823	0.022962	-0.780402	0.447776	0.938265
KIAA0930	0.0714301	0.0841785	0.848555	0.396129	0.838313	0.110677	0.698886	1.22768	0.226859	0.770414	-0.195661	0.485729	-0.831966	0.418802	0.934965
KIAA1109	-0.0154622	0.141214	-0.109495	0.91281	0.986662	-0.0188849	1.27427	-0.124342	0.901677	0.988022	0.00637321	1.36677	0.0166136	0.986969	0.9986
KIAA1143	-0.015869	0.0180711	-0.878145	0.379865	0.831055	-0.0204665	0.0567014	-1.04672	0.301613	0.825041	0.0110593	0.049351	0.233709	0.81845	0.988402
KIAA1147	-0.219104	0.0929815	-2.35642	0.0184519	0.322952	-0.285126	0.816484	-2.89467	0.00616252	0.234497	0.32105	0.592887	1.13952	0.272802	0.910495
KIAA1191	-0.05602	0.0344765	-1.62488	0.104189	0.582399	-0.0706492	0.115725	-1.92344	0.06168	0.566913	0.0523115	0.0934276	0.523362	0.60856	0.963318
KIAA1211	-0.0448994	0.0278888	-1.60994	0.10741	0.585059	-0.0689867	0.106949	-2.22712	0.0317281	0.469031	0.0582003	0.0393911	0.908172	0.378505	0.933319
KIAA1211L	-0.101955	0.0746862	-1.36511	0.172219	0.673092	-0.104455	0.421403	-1.20899	0.233879	0.776965	-0.0945626	0.231932	-0.636531	0.534264	0.955849
KIAA1217	-0.0341537	0.0715283	-0.477485	0.633017	0.921805	0.0247566	0.3922	0.294483	0.769937	0.966033	-0.188627	0.155744	-1.38561	0.186628	0.890998
KIAA1257	0.000796347	0.0147621	0.0539455	0.956979	0.993922	0.00752618	0.0369312	0.487323	0.628733	0.931947	-0.0704095	0.0354154	-1.40158	0.181899	0.890998
KIAA1324	0.0125126	0.0277318	0.4512	0.651846	0.927563	0.0204778	0.0852805	0.628335	0.533414	0.914059	-0.00838741	0.0295786	-0.158877	0.875938	0.993085
KIAA1324L	0.0031218	0.0316233	0.0987184	0.921362	0.987788	0.0328802	0.102906	0.982123	0.332038	0.842216	-0.243239	0.0812065	-2.52513	0.0236508	0.783269
KIAA1328	-0.101825	0.12334	-0.825558	0.409055	0.842826	-0.078827	0.946188	-0.609806	0.545495	0.916878	-0.335576	0.764319	-0.81428	0.428541	0.936003
KIAA1468	-0.117622	0.0987507	-1.19111	0.233612	0.73229	-0.12565	1.00953	-1.24233	0.221465	0.767679	0.046277	0.948188	0.10126	0.920719	0.995813
KIAA1549	-0.00219502	0.0309038	-0.0710274	0.943376	0.990894	0.0120473	0.101757	0.37071	0.712842	0.95656	-0.136776	0.088475	-1.36915	0.191606	0.890998
KIAA1549L	-0.0620628	0.0409482	-1.51564	0.129609	0.623463	-0.0543577	0.278986	-0.994098	0.326248	0.836358	-0.0719012	0.0539808	-1.16368	0.263182	0.909935
KIAA1551	0.0673797	0.0935099	0.720562	0.471179	0.868628	0.0769631	0.589798	0.796452	0.430547	0.885457	-0.0737591	0.760005	-0.198898	0.845081	0.991127
KIAA1586	-0.0187261	0.0314488	-0.595445	0.551546	0.899572	-0.0303995	0.10966	-0.950932	0.347443	0.850923	0.331867	0.0912695	1.89428	0.0787492	0.82753
KIAA1614	-6.04866e-05	0.00812013	-0.00744897	0.994057	0.998862	-0.0021768	0.0097442	-0.255527	0.799647	0.972413	0.0209719	0.00200209	0.780911	0.447308	0.938265
KIAA1671	-0.0270358	0.0347103	-0.778897	0.43604	0.85004	-0.0286604	0.0982906	-0.777135	0.441725	0.892318	-0.0144316	0.0731961	-0.140491	0.890189	0.99338
KIAA1755	-0.00762819	0.00638066	-1.19552	0.231885	0.731227	-0.0087716	0.001933	-1.35711	0.182479	0.737138	0.036155	0.0144146	0.903961	0.380661	0.933319
KIAA1841	-0.0259395	0.043288	-0.59923	0.549019	0.897886	-0.0300161	0.245975	-0.654514	0.516588	0.909213	0.00737424	0.16435	0.0562496	0.955904	0.996285
KIAA1958	-0.0557015	0.0320495	-1.73798	0.082214	0.540339	-0.0696612	0.128458	-2.04718	0.0473576	0.53176	0.0539839	0.0236026	0.56597	0.580545	0.962419
KIAA2012	0.0354891	0.016928	2.09647	0.0360403	0.402325	0.0368004	0.0367895	2.13697	0.0388697	0.495462	-0.00209176	0.0389201	-0.02269	0.982209	0.997791
KIAA2013	0.0329837	0.0274691	1.20076	0.229845	0.730138	0.0263714	0.106707	0.922562	0.361857	0.858376	0.112751	0.0695556	1.13566	0.274363	0.910495
KIAA2026	0.0332424	0.120668	0.275487	0.782942	0.95969	-0.0166534	1.1211	-0.132055	0.895613	0.987145	0.57431	0.991487	1.38295	0.187425	0.890998
KIDINS220	-0.106196	0.0844231	-1.2579	0.208427	0.712117	-0.0738805	0.83087	-0.840709	0.40559	0.874963	-0.493015	0.82222	-1.62154	0.126249	0.851969
KIF13A	0.178224	0.0915666	1.94639	0.0516085	0.462826	0.071469	0.658685	0.714527	0.479118	0.902405	0.730699	0.449932	3.21127	0.00598568	0.757671
KIF13B	-0.00441024	0.0883415	-0.0499226	0.960184	0.994995	-0.0199841	0.673478	-0.217692	0.828794	0.97807	0.190687	0.700648	0.586883	0.56623	0.960041
KIF15	0.0129329	0.0143829	0.899185	0.368554	0.820639	0.00962926	0.0299964	0.635827	0.528569	0.913071	0.0433221	0.0108561	0.943167	0.360912	0.933319
KIF16B	0.133213	0.11722	1.13644	0.255773	0.75239	0.117657	0.995201	0.958949	0.343439	0.848891	0.29596	0.891171	0.745758	0.467628	0.94406
KIF17	-0.0335894	0.0145628	-2.30652	0.0210817	0.345278	-0.0331769	0.0309642	-2.16352	0.0366315	0.487243	-0.03738	0.0334625	-0.804094	0.434215	0.937367
KIF1A	0.048235	0.0338897	1.42329	0.154651	0.65845	0.0408729	0.143792	1.07257	0.289996	0.82042	0.0760809	0.0955139	1.02657	0.321297	0.933049
KIF1B	0.047937	0.0905427	0.529441	0.5965	0.91405	0.0126112	0.80737	0.130667	0.896704	0.987236	0.30722	0.409287	1.17495	0.258786	0.909935
KIF1BP	-0.0457756	0.0629147	-0.727582	0.466869	0.865416	-0.00803741	0.16599	-0.0880244	0.930497	0.990781	-0.0798874	0.0854187	-0.920245	0.372371	0.933319
KIF1C	0.0157286	0.0358622	0.438585	0.660963	0.931558	0.00351839	0.102381	0.0870253	0.931093	0.990781	0.0607956	0.0554723	0.782719	0.446278	0.938265
KIF20B	-0.129752	0.0482667	-2.68824	0.007183	0.213756	-0.148604	0.228146	-2.97084	0.00504196	0.215553	0.124986	0.282665	0.679729	0.50729	0.949853
KIF21A	-0.00499338	0.0588811	-0.0848044	0.932417	0.988769	0.03517	0.362146	0.426914	0.671768	0.945265	-0.0469377	0.0692503	-0.557531	0.585596	0.962419
KIF21B	-0.059679	0.0430409	-1.38657	0.165574	0.66854	-0.0479413	0.211476	-1.07593	0.288511	0.82042	-0.223281	0.20588	-1.34222	0.199986	0.890998
KIF22	-0.0424681	0.0184747	-2.29872	0.021521	0.346798	-0.0414936	0.0397762	-2.1514	0.0376391	0.490647	-0.0533131	0.0383113	-0.828581	0.420655	0.934965
KIF24	0.00331129	0.00993816	0.33319	0.738991	0.95001	0.00749588	0.0133174	0.737794	0.465016	0.899561	-0.0894492	0.0381793	-1.86997	0.0816341	0.827559
KIF26B	-0.370126	0.117765	-3.14293	0.00167268	0.0977385	-0.365969	0.702016	-2.80533	0.00799209	0.270536	-0.388425	0.502236	-1.41902	0.176848	0.890998
KIF27	-0.0764059	0.0480309	-1.59077	0.111662	0.593474	-0.0807751	0.167467	-1.62491	0.112165	0.649755	-0.0150092	0.171317	-0.0805447	0.936896	0.995813
KIF2A	-0.05956	0.104112	-0.572078	0.567269	0.904775	-0.0469239	0.621463	-0.427076	0.671652	0.945265	-0.170666	0.611206	-0.523837	0.608237	0.963318
KIF3A	-0.0693517	0.04839	-1.43318	0.151805	0.654034	-0.0833388	0.304729	-1.46063	0.152056	0.705876	-0.0335142	0.086766	-0.366958	0.718904	0.98184
KIF3B	-0.0213101	0.0414295	-0.51437	0.606993	0.914373	-0.0176625	0.143606	-0.417029	0.678923	0.946712	-0.102203	0.156828	-0.512416	0.616009	0.963318
KIF3C	-0.165317	0.061692	-2.67971	0.00736849	0.216219	-0.167275	0.426054	-2.55961	0.0144309	0.355052	-0.14929	0.2426	-0.798437	0.437387	0.937367
KIF5A	-0.0131234	0.0328281	-0.399761	0.689333	0.938319	-0.0307038	0.165667	-0.676848	0.502462	0.905712	0.0062071	0.0416107	0.130491	0.897955	0.994089
KIF5B	-0.0973473	0.107327	-0.907014	0.364399	0.817024	-0.0976919	0.79993	-0.873657	0.387605	0.868341	-0.0933155	0.63123	-0.243967	0.810644	0.988355
KIF5C	-0.0160611	0.0599459	-0.267926	0.788756	0.960761	-0.012688	0.405674	-0.172174	0.864183	0.98223	-0.0226586	0.133425	-0.219848	0.829028	0.988638
KIF6	-0.00982261	0.0179867	-0.546103	0.584995	0.911509	-0.0116235	0.0393554	-0.630628	0.531929	0.914059	0.0261339	0.0541612	0.31732	0.755484	0.984571
KIF7	-0.00246949	0.00622544	-0.396678	0.691605	0.938792	-0.00271152	0.000958946	-0.428298	0.670769	0.944806	0.00461293	0.0133057	0.134694	0.894689	0.993557
KIF9	-0.00912211	0.0267898	-0.340507	0.733475	0.949519	-0.0160523	0.0616787	-0.530761	0.598848	0.925067	0.0161255	0.028711	0.279342	0.783893	0.984571
KIF9-AS1	0.0137021	0.0749017	0.182934	0.85485	0.974125	0.00741842	0.499878	0.0898854	0.928834	0.990699	0.043049	0.329274	0.241361	0.812626	0.988355
KIFAP3	-0.0728198	0.0764272	-0.9528	0.340691	0.811154	-0.0633085	0.465023	-0.800281	0.428352	0.885457	-0.20607	0.437804	-0.695956	0.497365	0.94955
KIFC2	0.0275469	0.0460141	0.598662	0.549398	0.898207	0.0286067	0.213764	0.584471	0.562239	0.919126	0.0194834	0.112355	0.14431	0.887225	0.993085
KIFC3	0.080316	0.033009	2.43316	0.0149679	0.298268	0.0930688	0.138593	2.69574	0.0102797	0.307981	-0.0554665	0.0763564	-0.492363	0.62977	0.966617
KIN	0.0333046	0.0530695	0.627565	0.530289	0.891401	0.0406028	0.24123	0.716726	0.477775	0.902405	-0.0190105	0.252316	-0.125339	0.901961	0.994785
KIRREL3	-0.00211922	0.0515462	-0.0411131	0.967206	0.996609	-0.000211485	0.295355	-0.00397932	0.996845	0.999707	-0.0323837	0.170025	-0.152985	0.8805	0.993085
KIT	0.0203237	0.0150651	1.34906	0.177317	0.6807	0.0262495	0.0319916	1.68328	0.100239	0.637819	-0.0625671	0.00775546	-1.07275	0.30076	0.927017
KITLG	-0.00135135	0.0152324	-0.088716	0.929308	0.987978	0.00337066	0.0309236	0.214075	0.831594	0.97807	-0.0703131	0.00892915	-1.16855	0.261276	0.909935
KIZ	0.0159204	0.0761144	0.209164	0.83432	0.970275	-0.0408927	0.324035	-0.495123	0.623337	0.930313	0.336139	0.208562	1.7143	0.107573	0.841904
KIZ-AS1	-0.0143306	0.0158299	-0.905287	0.365313	0.817024	-0.0166291	0.0330128	-1.03661	0.306245	0.828537	0.0709161	0.0985216	0.725906	0.479349	0.945322
KLC1	-0.0920553	0.0782878	-1.17586	0.239652	0.738438	-0.104947	0.654552	-1.27033	0.211424	0.760562	0.021459	0.613158	0.0875371	0.931432	0.995813
KLC2	-0.00148063	0.0324029	-0.0456944	0.963554	0.995601	-0.00101168	0.097066	-0.030818	0.97557	0.99669	-0.0192511	0.0831471	-0.0952637	0.925539	0.995813
KLC4	0.102825	0.0512224	2.00742	0.044705	0.433863	0.0922226	0.182273	1.66735	0.103383	0.638793	0.166693	0.0336539	1.2279	0.241875	0.909935
KLF12	-0.0679174	0.0906411	-0.7493	0.453677	0.85875	-0.0938025	0.561394	-1.00129	0.322803	0.835503	0.311547	0.636102	0.868577	0.399104	0.933319
KLF13	-0.024206	0.0397865	-0.608398	0.542924	0.895211	-0.0172702	0.133634	-0.420786	0.6762	0.946221	-0.132333	0.214692	-0.816607	0.427251	0.936003
KLF16	0.0143986	0.030083	0.478629	0.632203	0.921805	0.0176602	0.116381	0.571801	0.570708	0.920582	-0.0459455	0.101637	-0.345855	0.734375	0.983969
KLF3	0.0606708	0.0686914	0.883237	0.377108	0.829283	0.0874187	0.4739	1.21513	0.231556	0.776262	-0.215421	0.506534	-0.93202	0.366454	0.933319
KLF6	0.00719182	0.0770401	0.0933517	0.925624	0.987788	0.0178471	0.516976	0.224023	0.823898	0.976135	-0.146472	0.560986	-0.484146	0.63545	0.967539
KLF7	-0.154618	0.0871481	-1.7742	0.0760302	0.5301	-0.107809	0.520939	-1.18325	0.243807	0.78587	-0.657662	0.42607	-2.20184	0.0441679	0.783269
KLF8	-0.000580839	0.00730795	-0.0794805	0.93665	0.989216	0.00170672	0.0049089	0.229689	0.819523	0.974748	-0.068187	-0.0298054	-1.688	0.11294	0.841904
KLF9	-0.0345464	0.0512446	-0.674146	0.500219	0.880098	-0.0131047	0.214019	-0.241537	0.810393	0.973227	-0.211815	0.0941347	-1.35777	0.195251	0.890998
KLHDC1	-0.235421	0.0780886	-3.0148	0.00257151	0.121729	-0.248639	0.430068	-2.97501	0.00498657	0.215553	-0.144565	0.332456	-0.659758	0.519661	0.953645
KLHDC10	-0.0956153	0.0916217	-1.04359	0.296676	0.783999	-0.0808516	0.632388	-0.834567	0.408999	0.877002	-0.220688	0.497092	-0.782652	0.446316	0.938265
KLHDC2	0.112705	0.065844	1.71169	0.0869536	0.548512	0.111565	0.241078	1.61756	0.11388	0.653664	0.124427	0.349744	0.562559	0.582254	0.962419
KLHDC3	0.0130433	0.0464608	0.280737	0.778912	0.959023	0.0424122	0.235533	0.866399	0.391522	0.870043	-0.253647	0.208531	-1.71948	0.106605	0.841498
KLHDC4	-0.103331	0.0465524	-2.21968	0.0264406	0.366426	-0.0791293	0.167611	-1.65112	0.106673	0.641079	-0.507845	0.180264	-2.59197	0.0207353	0.783269
KLHDC8B	0.0260628	0.0121311	2.14844	0.031679	0.393836	0.0257057	0.0223746	2.00013	0.0524202	0.543682	0.0289804	0.0207917	0.788891	0.442774	0.938235
KLHL1	-0.0056232	0.0149238	-0.376793	0.706327	0.94489	-0.0100752	0.0304426	-0.596441	0.554296	0.917968	0.0102094	0.0159881	0.32049	0.753129	0.984571
KLHL11	-0.00493199	0.00744695	-0.662284	0.507789	0.884208	-0.00396198	0.00815542	-0.526046	0.601808	0.925219	-0.0473397	0.0393928	-0.950609	0.357245	0.933319
KLHL12	-0.0552427	0.0449227	-1.22973	0.218799	0.720663	-0.0489148	0.15394	-1.06286	0.294322	0.821512	-0.183005	0.0868174	-0.884969	0.391951	0.933319
KLHL13	0.00417409	0.0133405	0.312888	0.754366	0.953253	0.000837078	0.0236504	0.0591998	0.953093	0.994397	0.0312089	-0.0021078	0.775443	0.450432	0.939322
KLHL15	-0.0289352	0.0368842	-0.784487	0.432755	0.850019	0.0259298	0.0720603	0.598767	0.553731	0.917917	-0.173895	0.0114616	-2.47041	0.0266612	0.783269
KLHL17	0.0130716	0.0223676	0.584397	0.558953	0.900862	0.00212627	0.0461341	0.0733163	0.942015	0.992576	0.0291415	0.00416149	0.82928	0.420272	0.934965
KLHL18	-0.186408	0.0889116	-2.09655	0.0360336	0.402325	-0.118666	0.647781	-1.25541	0.216733	0.764865	-0.706571	0.730801	-2.69756	0.0168218	0.777619
KLHL2	0.119569	0.105245	1.1361	0.255916	0.75239	0.0990494	0.742719	0.857045	0.396609	0.871648	0.219256	0.74462	0.860734	0.403271	0.933319
KLHL20	-0.067629	0.0642893	-1.05195	0.292823	0.781512	-0.0772584	0.355613	-1.13426	0.263548	0.800854	0.0109697	0.407891	0.0563707	0.955809	0.996285
KLHL21	0.0155872	0.0346104	0.450363	0.652449	0.927628	0.020609	0.0930902	0.580676	0.564769	0.91953	-0.0818098	0.103776	-0.523404	0.608531	0.963318
KLHL22	-0.0641966	0.045167	-1.42131	0.155226	0.658487	-0.0586863	0.238674	-1.24336	0.221091	0.767541	-0.124068	0.29627	-0.797436	0.43795	0.937367
KLHL23	0.0756887	0.0626564	1.208	0.227049	0.728622	0.0777581	0.17696	0.922157	0.363979	0.858376	0.0731375	0.0830909	0.781169	0.447161	0.938265
KLHL24	0.146325	0.0950884	1.53883	0.123846	0.614599	0.208521	0.601865	2.02021	0.0502042	0.539532	-0.202535	0.338959	-0.828523	0.420686	0.934965
KLHL25	-0.017117	0.0219777	-0.778832	0.436079	0.85004	-0.0182971	0.0449018	-0.823872	0.415128	0.880188	0.0387487	0.0278019	0.253586	0.804072	0.986456
KLHL26	-0.0209315	0.0282267	-0.741549	0.458361	0.860135	-0.0168362	0.0816472	-0.572587	0.570181	0.920277	-0.0690384	-0.0142745	-0.685064	0.506213	0.949853
KLHL28	-0.0662281	0.0481008	-1.37686	0.168555	0.67105	-0.0646763	0.249838	-1.30082	0.200883	0.752042	-0.088904	0.31215	-0.467775	0.646838	0.970065
KLHL29	0.0225038	0.0199305	1.12911	0.25885	0.753825	0.0159274	0.0716964	0.683222	0.498469	0.904164	0.0403677	0.0108901	1.05064	0.310468	0.932318
KLHL3	0.0273506	0.0409606	0.66773	0.504306	0.882502	0.0578616	0.17259	1.34495	0.186341	0.738677	-0.268419	0.0704904	-2.00392	0.0644142	0.813249
KLHL32	0.0743836	0.039793	1.86926	0.0615865	0.495474	0.00944364	0.171303	0.205375	0.838338	0.979853	0.268074	0.0886638	3.3757	0.00428821	0.757671
KLHL35	0.0100639	0.0189074	0.532271	0.594538	0.91405	0.00740778	0.0211525	0.349769	0.72887	0.958328	0.0204908	0.021688	0.488309	0.632569	0.967539
KLHL36	-0.0242914	0.0459501	-0.528648	0.597049	0.91405	-0.00355207	0.195846	-0.0723473	0.942692	0.992746	-0.170665	0.133277	-1.30843	0.210911	0.892221
KLHL4	0.0165029	0.0307875	0.536026	0.591941	0.91405	0.0109908	0.0845887	0.346231	0.731013	0.958546	0.103865	-0.00155462	0.821878	0.427042	0.936003
KLHL42	0.0147535	0.0523518	0.281816	0.778085	0.959023	0.0419714	0.218307	0.692506	0.492685	0.903326	-0.0652327	0.104521	-0.627849	0.539781	0.95734
KLHL5	-0.142932	0.148321	-0.963666	0.335213	0.809954	-0.191021	1.71244	-1.22618	0.227417	0.771082	0.323111	1.43498	0.666249	0.515622	0.951912
KLHL7	-0.0841409	0.0572571	-1.46953	0.14169	0.639428	-0.0732797	0.264934	-1.19168	0.240525	0.783508	-0.154928	0.181066	-0.986882	0.339742	0.933049
KLHL8	-0.0616157	0.0902711	-0.682563	0.494883	0.877247	-0.0763142	0.516746	-0.730115	0.469696	0.901121	-0.018473	0.403338	-0.103159	0.919238	0.995813
KLHL9	0.0339973	0.0434461	0.782516	0.433911	0.850019	0.0165386	0.155694	0.359764	0.720947	0.956892	0.179968	0.127313	1.35389	0.196318	0.890998
KLKB1	-0.0223796	0.0116606	-1.91924	0.0549536	0.474614	-0.0221938	0.0247009	-1.86838	0.0691659	0.583186	-0.027302	0.0444868	-0.446515	0.661764	0.971472
KLRD1	0.0129253	0.0191851	0.673715	0.500492	0.880098	0.0184336	0.0475105	0.950497	0.347661	0.850923	-0.238968	-0.000157217	-1.82214	0.0932236	0.83895
KLRG1	-0.0257562	0.0226166	-1.13882	0.254778	0.751817	-0.0369328	0.0754688	-1.55751	0.127356	0.677929	0.0868089	0.0800323	1.15354	0.267186	0.910436
KMO	0.00916588	0.0171385	0.534812	0.59278	0.91405	0.00544968	0.0298031	0.313628	0.755465	0.963045	0.142193	0.0217081	1.36774	0.194147	0.890998
KMT2A	-0.0200305	0.100254	-0.199798	0.841638	0.971506	-0.00576793	0.923637	-0.054394	0.956896	0.994397	-0.140124	0.770046	-0.455389	0.655515	0.971472
KMT2B	0.0159097	0.0465406	0.341846	0.732467	0.94925	0.00707098	0.219892	0.148153	0.882979	0.984916	0.186981	0.0631438	0.890497	0.390559	0.933319
KMT2C	0.152239	0.14895	1.02208	0.306744	0.791182	0.164993	2.10654	1.03774	0.305724	0.828537	0.0607345	1.78901	0.142617	0.888538	0.993085
KMT2D	0.0532953	0.0773102	0.689369	0.490591	0.873313	0.0528035	0.31016	0.618044	0.540369	0.91537	0.055518	0.067873	0.305671	0.764717	0.984571
KMT2E	0.136163	0.109315	1.2456	0.212912	0.717382	0.159193	1.65137	1.41759	0.16418	0.71916	-0.280149	1.41337	-0.586744	0.566321	0.960041
KMT5A	0.0975992	0.0523426	1.86462	0.0622343	0.496163	0.076931	0.2155	1.38252	0.174608	0.727167	0.256356	0.198413	1.66226	0.117732	0.850835
KMT5B	-0.197009	0.0838772	-2.34878	0.0188351	0.325095	-0.20313	0.649696	-2.31581	0.0258663	0.439727	-0.131608	0.481601	-0.459008	0.652974	0.971472
KMT5C	-0.00268969	0.034942	-0.0769757	0.938643	0.990373	0.033854	0.0643366	0.739284	0.465954	0.899961	-0.0536206	0.0534911	-0.991856	0.33739	0.933049
KNDC1	-0.0157001	0.0346905	-0.452577	0.650854	0.927464	0.00762183	0.106378	0.174549	0.862369	0.98223	-0.0556082	0.0301878	-0.973529	0.346114	0.933049
KNOP1	0.0379154	0.0403058	0.940692	0.346863	0.811415	0.0381478	0.184249	0.918311	0.36405	0.858376	0.0341812	0.17518	0.205281	0.840182	0.989843
KNSTRN	0.0103268	0.0212712	0.485485	0.627332	0.920487	0.0167629	0.052368	0.714518	0.479124	0.902405	-0.0194093	0.026062	-0.384894	0.705853	0.97931
KNTC1	-0.0407943	0.030362	-1.3436	0.179078	0.682804	-0.0465676	0.0802151	-1.50734	0.139709	0.691647	0.122549	0.166359	0.745756	0.467629	0.94406
KPNA1	-0.0596385	0.0904669	-0.65923	0.509748	0.885498	-0.0315687	0.677285	-0.336754	0.738091	0.960734	-0.440184	0.749353	-1.27528	0.22209	0.900979
KPNA2	-0.0088003	0.0258179	-0.340861	0.733208	0.949519	-0.050581	0.0778191	-1.67335	0.10219	0.638793	0.103888	0.0554629	2.09273	0.0542405	0.796949
KPNA3	0.0827732	0.0813122	1.01797	0.308693	0.792682	0.0480813	0.738606	0.556106	0.581286	0.921125	0.34832	0.622975	1.45614	0.166479	0.886394
KPNA4	-0.0311576	0.0754174	-0.413135	0.679508	0.936204	-0.0472568	0.616488	-0.604399	0.549047	0.916878	0.183996	0.645009	0.643718	0.529721	0.954461
KPNA5	-0.109281	0.05916	-1.84722	0.0647158	0.503866	-0.100957	0.419508	-1.63541	0.109936	0.647197	-0.202973	0.35508	-0.980029	0.343002	0.933049
KPNA6	-0.0726733	0.0784559	-0.926295	0.354293	0.815576	-0.0692766	0.510328	-0.84603	0.402651	0.874963	-0.110709	0.634143	-0.404037	0.69203	0.975368
KPNB1	0.0560928	0.0812598	0.69029	0.490012	0.872883	0.0565434	0.750325	0.675411	0.503364	0.906019	0.0487536	0.549572	0.144297	0.887235	0.993085
KPTN	0.00970238	0.0110288	0.879732	0.379004	0.831055	0.0125454	0.0204765	1.12501	0.2674	0.805218	-0.117469	0.0582078	-1.57503	0.136623	0.862922
KRAS	-0.00155366	0.0571178	-0.027201	0.978299	0.998862	0.0553713	0.331384	0.916416	0.36503	0.859247	-0.479802	0.209782	-2.73965	0.0154697	0.777619
KRBA1	-0.00808308	0.0118559	-0.681776	0.495381	0.877679	-0.00465506	0.0228758	-0.372165	0.711767	0.956153	-0.0384095	0.012633	-1.03243	0.318639	0.932972
KRBOX4	0.0534195	0.0537899	0.993113	0.320655	0.801146	0.0604039	0.304309	1.08587	0.284141	0.817305	-0.0471155	0.294914	-0.223246	0.826431	0.988638
KRCC1	-0.19656	0.0844822	-2.32664	0.0199845	0.334137	-0.159331	0.506195	-1.78572	0.0818514	0.602172	-0.519075	0.590966	-1.97654	0.0672591	0.820678
KREMEN1	0.0264058	0.0148434	1.77896	0.0752463	0.528609	0.0475408	0.041361	2.89015	0.00623582	0.234497	-0.0662614	0.00542526	-1.92377	0.0740636	0.822951
KRI1	0.0344757	0.028769	1.19836	0.230776	0.730328	0.0351355	0.104824	1.10955	0.273926	0.810457	0.0313571	0.0564422	0.455475	0.655455	0.971472
KRIT1	0.0521414	0.0762831	0.683525	0.494275	0.876584	0.0282169	0.625751	0.346891	0.730521	0.958337	0.226717	0.521357	1.0318	0.318922	0.933049
KRR1	-0.0534188	0.0439509	-1.21542	0.224205	0.727527	-0.0531808	0.19543	-1.182	0.244299	0.786351	-0.0583822	0.242561	-0.284154	0.780275	0.984571
KRT10	-0.0575208	0.0293906	-1.95712	0.0503337	0.456503	-0.0526452	0.108149	-1.65287	0.106313	0.640847	-0.0854739	0.0620486	-1.12076	0.280452	0.912314
KSR1	0.0933804	0.0921047	1.01385	0.310654	0.793901	0.179419	0.568035	1.82179	0.0760931	0.591875	-0.506831	0.662637	-1.94844	0.0708084	0.820678
KSR2	-0.0338437	0.0424052	-0.798102	0.424811	0.846704	0.0118586	0.226622	0.211088	0.833908	0.978295	-0.0943679	0.0497289	-1.45968	0.165518	0.886362
KTN1	0.0945502	0.12771	0.740352	0.459086	0.860135	-0.0261054	1.15169	-0.186686	0.852866	0.981957	0.701107	0.870368	2.23616	0.0413781	0.783269
KTN1-AS1	0.0233654	0.0248694	0.939525	0.347461	0.811415	0.0169791	0.0466044	0.615512	0.542446	0.915692	0.051091	-0.00702306	0.888898	0.388785	0.933319
KXD1	0.0153621	0.0426602	0.360104	0.71877	0.94882	0.0405213	0.162164	0.901382	0.372869	0.859944	-0.212401	0.106646	-1.57032	0.137712	0.862922
KYAT1	-0.0326132	0.0345669	-0.943481	0.345435	0.811415	-0.0254117	0.121668	-0.698566	0.488931	0.903326	-0.0996233	0.126736	-0.897793	0.383834	0.933319
KYAT3	-0.0724029	0.0714346	-1.01355	0.310795	0.793901	-0.0915692	0.418392	-1.20973	0.2336	0.776965	0.0836602	0.371749	0.387326	0.704091	0.97913
L1CAM	-0.015009	0.0244158	-0.614728	0.538735	0.894274	-0.00685539	0.0709137	-0.245826	0.807094	0.972925	-0.0417801	0.0531223	-0.826816	0.421623	0.934965
L2HGDH	-0.0549238	0.0372839	-1.47313	0.140717	0.636574	-0.060283	0.168726	-1.54661	0.129962	0.680824	0.00275074	0.131353	0.0215124	0.983128	0.997791
L3HYPDH	-0.029383	0.0198906	-1.47722	0.139615	0.636119	-0.0378962	0.0629966	-1.87479	0.0682561	0.581462	0.230703	0.066494	2.0649	0.0571282	0.802105
L3MBTL1	-0.0613939	0.0339655	-1.80753	0.070679	0.517301	-0.0515524	0.0945299	-1.44408	0.15663	0.712925	-0.155406	0.104323	-1.40847	0.179888	0.890998
L3MBTL2	0.0422849	0.0382244	1.10623	0.268628	0.759509	0.0755713	0.101123	1.68873	0.0998289	0.63743	-0.0475329	0.0764859	-0.646621	0.527892	0.954461
L3MBTL3	0.0535816	0.0282623	1.89587	0.0579773	0.482923	0.0572275	0.10429	1.97129	0.0557507	0.55144	-0.0125839	0.103245	-0.101753	0.920334	0.995813
L3MBTL4	0.0418411	0.143098	0.292394	0.769985	0.956306	0.0205795	1.70318	0.136975	0.891749	0.986082	0.249579	1.17172	0.53144	0.603091	0.963318
LACTB	0.122309	0.0531099	2.30295	0.0212816	0.346528	0.117825	0.237582	2.17377	0.0357983	0.486335	0.230116	0.19617	0.865836	0.40083	0.933319
LACTB2	-0.03036	0.0347005	-0.874916	0.38162	0.831124	-0.0198326	0.12204	-0.557044	0.580651	0.921125	-0.230099	0.150978	-1.48373	0.159104	0.882826
LAGE3	-0.0437397	0.0184774	-2.3672	0.0179233	0.319789	-0.0500583	0.0491298	-2.53642	0.0152753	0.361316	0.00111973	0.0173544	0.0212934	0.983299	0.997791
LAMA1	-0.0029127	0.0122791	-0.237208	0.812495	0.964797	-0.00476048	0.0126437	-0.361104	0.719953	0.956892	0.00919052	0.0037357	0.272393	0.789127	0.985481
LAMA2	0.036246	0.045708	0.792991	0.427783	0.848669	0.0273185	0.201465	0.52457	0.602824	0.925434	0.06619	0.0824549	0.693985	0.498564	0.94955
LAMA3	0.00699039	0.00806313	0.866957	0.385966	0.832401	0.00765124	0.00527714	0.933844	0.356078	0.855045	-0.0133177	0.0213523	-0.293217	0.773474	0.984571
LAMA4	0.0105927	0.010921	0.969942	0.332075	0.808392	0.00741079	0.0190747	0.655458	0.515986	0.909213	0.0549049	0.0128001	1.30129	0.213281	0.892221
LAMA5	0.0288782	0.0207561	1.39131	0.164131	0.667087	0.0482633	0.0451733	1.85009	0.0730645	0.586399	-0.00456552	0.0157278	-0.133243	0.895817	0.993557
LAMB1	-0.0317199	0.0217973	-1.45522	0.145608	0.644918	0.00121452	0.0559902	0.0510881	0.959514	0.994397	-0.205505	0.0712143	-3.76318	0.00195547	0.757671
LAMC1	-0.00459589	0.0170691	-0.269253	0.787735	0.960761	-0.007207	0.047287	-0.40062	0.690867	0.949249	0.018976	0.0334304	0.351073	0.730538	0.983411
LAMP1	-0.0713166	0.0809638	-0.880846	0.378401	0.830617	-0.0435243	0.338962	-0.472409	0.639483	0.934672	-0.165551	0.197763	-0.975835	0.345008	0.933049
LAMP2	0.110522	0.0625189	1.76782	0.0770915	0.530933	0.0604167	0.391443	0.908665	0.369058	0.859944	0.492856	0.192576	2.68342	0.0173011	0.777619
LAMP5	0.0109945	0.0169771	0.647607	0.517239	0.888382	0.0194969	0.0464798	0.918103	0.364157	0.858376	-0.00406293	0.00546423	-0.143768	0.887645	0.993085
LAMTOR1	0.0441243	0.0419254	1.05245	0.292593	0.781512	0.0586208	0.206007	1.3597	0.181664	0.736029	-0.208162	0.260533	-1.15738	0.265664	0.910436
LAMTOR2	-0.0402197	0.0278215	-1.44563	0.14828	0.649064	-0.0339247	0.0922695	-1.15973	0.253144	0.793817	-0.0998957	0.101084	-1.10914	0.285269	0.91417
LAMTOR3	-0.0367349	0.0269704	-1.36204	0.173184	0.674636	-0.019583	0.0852888	-0.653448	0.517267	0.909213	-0.109817	0.0575476	-1.77522	0.0966627	0.83895
LAMTOR4	0.0332244	0.0527326	0.630054	0.528659	0.891401	0.0392915	0.294913	0.707151	0.483639	0.90317	-0.0218121	0.171667	-0.13034	0.898073	0.994089
LAMTOR5	0.0636397	0.0422771	1.5053	0.132247	0.627962	0.027364	0.0916897	0.577508	0.567443	0.920277	0.205271	0.0325246	2.19248	0.0454429	0.783269
LANCL1	-0.055	0.0486843	-1.12973	0.258592	0.753825	-0.0866841	0.259293	-1.67018	0.10282	0.638793	0.177089	0.199207	1.26069	0.227157	0.905962
LANCL1-AS1	-0.0271985	0.010202	-2.666	0.00767589	0.220467	-0.0300032	0.0152503	-2.91167	0.00589393	0.229054	0.11167	0.0528836	1.54012	0.144879	0.870021
LANCL2	-0.0111458	0.0403555	-0.27619	0.782402	0.959597	-0.0151933	0.18466	-0.357808	0.722399	0.957249	0.0266351	0.107094	0.20531	0.840159	0.989843
LAP3	0.297381	0.0927585	3.20597	0.00134607	0.0855821	0.286939	0.482085	3.01954	0.00442898	0.210618	0.508235	0.522447	1.19018	0.253185	0.909935
LAPTM4A	-0.00589498	0.0501548	-0.117536	0.906436	0.984961	0.0344751	0.229242	0.668825	0.507511	0.906694	-0.72379	0.2694	-3.32981	0.00470675	0.757671
LAPTM4B	-0.0176118	0.0236161	-0.745755	0.455815	0.860135	-0.0401357	0.0760229	-1.56653	0.12523	0.673455	0.10966	0.0458687	1.80058	0.0924172	0.83895
LARGE1	0.275962	0.112825	2.44594	0.0144477	0.295396	0.255536	0.945842	2.17295	0.0358645	0.486467	0.512341	0.632715	1.28069	0.220234	0.900313
LARP1	-0.00540494	0.0722274	-0.0748323	0.940348	0.990571	-0.00184636	0.623829	-0.024894	0.980265	0.997999	-0.0707112	0.439646	-0.222549	0.826964	0.988638
LARP1B	-0.0253318	0.0624786	-0.405448	0.685148	0.937995	-0.0230452	0.348434	-0.350924	0.727517	0.958328	-0.0471563	0.31991	-0.232432	0.819423	0.988402
LARP4	0.0459931	0.0629818	0.73026	0.465232	0.864405	0.0416729	0.464139	0.64362	0.523555	0.912314	0.121974	0.458224	0.449203	0.659868	0.971472
LARP4B	0.140328	0.122231	1.14806	0.250944	0.748879	0.185572	1.19612	1.41205	0.165794	0.719989	-0.149663	1.18222	-0.449819	0.659434	0.971472
LARP6	-0.0215464	0.0155908	-1.38199	0.166975	0.67002	-0.0205777	0.0349134	-1.27857	0.208538	0.756017	-0.036304	0.0150869	-0.577903	0.572118	0.961066
LARP7	-0.011602	0.0664451	-0.17461	0.861386	0.976052	0.0128146	0.38101	0.17872	0.859074	0.982192	-0.160041	0.271151	-0.90525	0.38	0.933319
LARS	-0.0447363	0.0926642	-0.482779	0.629253	0.921193	-0.0450134	0.417431	-0.454099	0.652409	0.938213	-0.0428169	0.510354	-0.164108	0.871892	0.993085
LARS2	0.00496133	0.0583428	0.0850376	0.932231	0.988769	0.0241765	0.308059	0.401932	0.689908	0.948948	-0.300357	0.35843	-1.25269	0.229974	0.909524
LAS1L	-0.0110098	0.0351172	-0.313517	0.753888	0.953253	-0.0355666	0.0981696	-0.970217	0.337863	0.844877	0.262744	0.0709922	2.14667	0.0491509	0.787508
LASP1	0.0541381	0.0743531	0.728121	0.466539	0.864998	0.125979	0.41153	1.54257	0.130937	0.682969	-0.293864	0.289532	-1.63489	0.1234	0.851969
LAT	-0.0191011	0.0147476	-1.2952	0.195252	0.702388	-0.0298411	0.043578	-1.6999	0.09704	0.632167	0.00666109	0.00855947	0.245	0.80986	0.988156
LAT2	0.0366643	0.138728	0.264289	0.791557	0.961367	0.0310241	1.147	0.212453	0.83285	0.97807	0.0888814	0.909631	0.200039	0.844204	0.990711
LATS1	0.0145544	0.0790635	0.184085	0.853947	0.974125	0.016099	0.583546	0.191137	0.849401	0.981412	0.00310373	0.305055	0.0135338	0.989385	0.9986
LBH	0.00972852	0.0110877	0.877413	0.380262	0.831055	0.00565424	0.0162822	0.474817	0.637541	0.933888	0.036275	0.0129768	1.19339	0.251711	0.909935
LBR	0.0309104	0.0663367	0.465963	0.641242	0.924599	0.0647402	0.264343	0.898486	0.374433	0.859944	-0.157217	0.247079	-0.925253	0.369846	0.933319
LCA5	-0.022231	0.0144581	-1.53762	0.124142	0.614599	-0.0329168	0.0418818	-2.05845	0.0462101	0.526039	0.0256224	0.0119611	0.757163	0.460974	0.941666
LCLAT1	-0.0284876	0.073158	-0.389399	0.696981	0.941169	-0.0563605	0.385559	-0.728946	0.47035	0.901121	0.209834	0.29156	0.928122	0.368405	0.933319
LCMT1	-0.0174268	0.0514417	-0.338768	0.734785	0.949754	0.0165704	0.246163	0.30658	0.760779	0.963283	-0.344516	0.255163	-2.05499	0.0581911	0.802105
LCNL1	-0.00110532	0.0114242	-0.0967528	0.922923	0.987788	-0.00569523	0.0227398	-0.465692	0.644003	0.936205	0.0303377	-0.00315325	0.947786	0.358633	0.933319
LCOR	0.0275826	0.133268	0.206971	0.836033	0.970707	0.0523259	1.48359	0.372853	0.711259	0.956103	-0.199543	1.03663	-0.469303	0.645771	0.970065
LCORL	-0.0535995	0.11734	-0.456789	0.647823	0.926343	-0.0527371	0.977774	-0.430847	0.66893	0.943401	-0.0633805	0.91555	-0.153752	0.879906	0.993085
LDAH	-0.0545883	0.0590036	-0.925168	0.354879	0.815576	-0.0719893	0.284193	-1.15444	0.25528	0.795545	0.0942057	0.386201	0.516626	0.613138	0.963318
LDB1	-0.0443666	0.033236	-1.33489	0.181911	0.688085	-0.0384552	0.110466	-1.10937	0.274002	0.810457	-0.111716	0.139798	-0.954804	0.355189	0.933049
LDB2	-0.118235	0.0778317	-1.51911	0.128735	0.622804	-0.0726227	0.689818	-0.780491	0.439771	0.890509	-0.224504	0.142403	-1.58072	0.135316	0.862922
LDB3	-0.0291205	0.0122949	-2.36851	0.01786	0.319789	-0.0283231	0.0163151	-2.27431	0.0284762	0.45283	-0.0598286	0.0479061	-0.774176	0.451157	0.939322
LDHA	0.111343	0.0890025	1.25101	0.21093	0.714714	0.118151	0.231693	1.23992	0.224705	0.770351	0.0647999	0.173562	0.260073	0.798504	0.985972
LDHB	0.0402269	0.0639007	0.629523	0.529007	0.891401	0.0598681	0.365157	0.857124	0.396566	0.871648	-0.0606041	0.199127	-0.382945	0.707267	0.97931
LDLR	0.00952477	0.0363997	0.261672	0.793574	0.961875	0.0222171	0.106872	0.553164	0.58328	0.921125	-0.0488288	0.0813008	-0.566995	0.579314	0.962419
LDLRAD3	0.0357428	0.0357097	1.00092	0.316863	0.798582	0.0398001	0.0728052	1.0516	0.300406	0.825041	0.00283451	0.0365073	0.0262974	0.979397	0.997791
LDLRAD4	0.0958753	0.158554	0.604684	0.545389	0.896052	0.180065	4.46379	1.0891	0.282732	0.816892	-0.86817	3.78061	-1.55176	0.142079	0.865772
LDOC1	-0.0123308	0.0125685	-0.981086	0.32655	0.806147	-0.0140915	0.0329663	-0.971131	0.337414	0.844547	-0.00704152	0.000496194	-0.279983	0.78341	0.984571
LEKR1	-0.0151872	0.0329895	-0.460365	0.645255	0.925475	-0.0186893	0.104785	-0.549366	0.585858	0.921662	0.0400252	0.048994	0.29631	0.771537	0.984571
LEMD2	-0.010737	0.0494878	-0.216962	0.828238	0.968446	-0.0205317	0.240672	-0.404288	0.68819	0.948948	0.17371	0.125246	0.788225	0.443583	0.938265
LEMD3	-0.00800947	0.0774767	-0.103379	0.917662	0.987788	-0.00326488	0.523381	-0.0406718	0.967763	0.995534	-0.0725537	0.414786	-0.245051	0.809821	0.988156
LENG8	0.0704348	0.114159	0.616986	0.537244	0.894002	0.0299309	0.817691	0.239737	0.811778	0.973511	0.27704	0.59763	0.982506	0.341821	0.933049
LENG8-AS1	-0.00757333	0.0317509	-0.238523	0.811475	0.964797	0.0027974	0.119608	0.0831895	0.934123	0.991524	-0.0928186	0.0822242	-0.962761	0.351312	0.933049
LEO1	0.00720725	0.0304425	0.236749	0.812851	0.964797	0.0133781	0.116122	0.399221	0.691889	0.949249	-0.0219402	0.057973	-0.301253	0.767461	0.984571
LEPR	0.0732641	0.0899652	0.814361	0.415438	0.845326	0.113511	0.330369	1.09421	0.281882	0.815953	-0.0488429	0.216384	-0.27031	0.790698	0.985481
LEPROTL1	0.161573	0.0513779	3.1448	0.00166203	0.0976244	0.181055	0.246112	3.4231	0.00145846	0.128276	-0.164125	0.102383	-0.758923	0.460691	0.941473
LETM1	-0.0187736	0.030845	-0.608645	0.54276	0.895211	-0.0153315	0.118032	-0.474708	0.637619	0.933888	-0.0545021	0.0673457	-0.523799	0.608263	0.963318
LETM2	0.0103704	0.00689159	1.50479	0.132377	0.627962	0.0105384	0.00230879	1.49154	0.143792	0.696222	0.00708275	-0.00409993	0.226576	0.823889	0.988614
LETMD1	-0.0655577	0.0506956	-1.29316	0.195955	0.702388	-0.0697242	0.264249	-1.3201	0.194427	0.74611	-0.0167978	0.241803	-0.0929677	0.92719	0.995813
LGALS1	0.0307149	0.0394885	0.777818	0.436676	0.85009	0.0309227	0.11867	0.742961	0.461917	0.898573	0.028841	0.031716	0.230781	0.821098	0.988402
LGALS8	-0.00658613	0.052923	-0.124448	0.900961	0.984009	-0.0153267	0.296393	-0.280896	0.780261	0.968855	0.132238	0.25541	0.608122	0.552431	0.95734
LGALSL	-0.00401981	0.00872498	-0.460724	0.644996	0.925475	-0.00631268	0.0102846	-0.717549	0.477273	0.902405	0.133231	0.0334307	1.95738	0.0696609	0.820678
LGI1	-0.0609532	0.0262343	-2.32342	0.0201566	0.335908	-0.0609615	0.0783002	-2.0578	0.0462751	0.526259	-0.0609232	0.0310265	-1.07876	0.29816	0.925146
LGI2	-0.00148548	0.0100874	-0.147261	0.882926	0.980529	-0.00135283	0.0107696	-0.128393	0.898492	0.987586	-0.00294247	0.0151735	-0.0842631	0.93399	0.995813
LGI3	-0.00368319	0.0218559	-0.168522	0.866173	0.97733	-0.0142231	0.0606609	-0.529278	0.599611	0.925067	0.0169124	0.0154877	0.450223	0.65915	0.971472
LGI4	-0.0108626	0.0726214	-0.149578	0.881098	0.980529	-0.0208858	0.0616984	-0.225756	0.823208	0.976063	0.00522835	0.0382334	0.0446033	0.965076	0.997791
LGMN	0.111841	0.108352	1.0322	0.30198	0.787233	0.0850891	0.65188	0.687429	0.49609	0.903326	0.199545	0.59085	0.890346	0.387688	0.933319
LGR4	-0.0187657	0.0727472	-0.257958	0.79644	0.962899	0.0333082	0.258689	0.364525	0.717838	0.956892	-0.108911	0.128902	-0.905913	0.379661	0.933319
LGR5	-0.00199279	0.00811774	-0.245485	0.806081	0.963929	-0.00395967	0.00532032	-0.466772	0.643237	0.936185	0.0193767	0.00559828	0.692975	0.499179	0.94955
LHFPL2	-0.0566171	0.176266	-0.321203	0.748057	0.952925	-0.177558	2.72421	-0.937087	0.354429	0.854508	0.720937	2.29465	1.50058	0.154736	0.880622
LHFPL3	0.0491317	0.048464	1.01378	0.310689	0.793901	0.106251	0.22028	1.94293	0.0592024	0.562092	-0.159901	0.0835803	-1.52848	0.147724	0.874459
LHFPL4	-0.0315983	0.0249891	-1.26448	0.206056	0.710064	-0.0455068	0.068198	-1.75632	0.0868124	0.613287	0.153633	0.0427378	1.62479	0.125836	0.851969
LHPP	0.0124648	0.0418948	0.297525	0.766066	0.955855	0.0115142	0.169655	0.268719	0.78955	0.970789	0.0331031	0.313632	0.165795	0.870588	0.993085
LHX2	0.0119175	0.0204737	0.582085	0.56051	0.901169	-0.000672686	0.0591417	-0.0288364	0.977141	0.997536	0.0541345	0.021713	1.26728	0.224857	0.904828
LHX6	-0.00561172	0.0130943	-0.428563	0.668241	0.933391	0.00565714	0.00556289	0.400229	0.69137	0.949249	-0.0738104	0.0194228	-2.12267	0.0512836	0.796949
LIAS	-0.0311378	0.0406484	-0.766028	0.443659	0.855226	-0.0422511	0.185046	-0.921089	0.362616	0.858376	0.00950173	0.056402	0.108321	0.915213	0.995813
LIFR	-0.0205422	0.0321894	-0.638167	0.523365	0.890232	-0.0150228	0.122016	-0.415655	0.67992	0.947064	-0.041713	0.0591281	-0.589287	0.564659	0.960041
LIFR-AS1	0.00625254	0.0100633	0.621318	0.53439	0.893546	0.00816914	0.0109183	0.789993	0.434266	0.887414	-0.0280349	0.0134846	-0.640979	0.53145	0.954461
LIG1	-0.027089	0.0371223	-0.729723	0.465559	0.864405	-0.043415	0.179614	-1.08047	0.286508	0.81899	0.068049	0.113398	0.70155	0.49397	0.94955
LIG3	0.0348448	0.0201161	1.73219	0.0832403	0.54086	0.0348851	0.0578581	1.69374	0.0982168	0.635999	0.0340129	0.105531	0.363063	0.72175	0.982558
LIG4	-0.00369786	0.0239877	-0.154157	0.877486	0.979374	-0.013027	0.0767369	-0.519364	0.606416	0.927011	0.0962162	0.0595721	1.17215	0.259872	0.909935
LIMA1	0.0662039	0.0480624	1.37746	0.168371	0.670861	0.0640166	0.183864	1.26442	0.213514	0.761091	0.0861497	0.243571	0.563478	0.581644	0.962419
LIMCH1	0.104447	0.0676413	1.54413	0.122556	0.611909	0.113013	0.487044	1.49562	0.142728	0.695345	0.0698962	0.214182	0.460587	0.651867	0.971472
LIMD1	0.017018	0.0672651	0.252999	0.800269	0.963458	0.000598726	0.351015	0.00828428	0.993432	0.999223	0.123342	0.307936	0.670654	0.51289	0.951725
LIMK1	0.0558642	0.0462366	1.20822	0.226961	0.728622	0.0708966	0.224812	1.4691	0.149754	0.702719	-0.112342	0.247784	-0.695921	0.497386	0.94955
LIMK2	0.389674	0.121002	3.22038	0.00128019	0.0834178	0.689169	0.589135	4.34461	0.000148917	0.0454336	-0.0271266	0.286942	-0.144961	0.88672	0.993085
LIMS1	-0.229616	0.140244	-1.63725	0.101577	0.576311	-0.231366	1.54927	-1.57532	0.123188	0.670417	-0.211519	1.44484	-0.447858	0.660817	0.971472
LIN28B-AS1	-0.00813693	0.00880886	-0.923721	0.355632	0.815576	-0.00565667	0.00721888	-0.626883	0.534356	0.914059	-0.058422	0.0166469	-1.43791	0.171507	0.889576
LIN52	0.0144428	0.0792761	0.182183	0.855439	0.974125	0.0336419	0.362383	0.39134	0.697673	0.950796	-0.0947088	0.291455	-0.462051	0.650842	0.971413
LIN54	0.0621013	0.0503963	1.23226	0.217852	0.719956	0.0567161	0.258725	1.06363	0.29398	0.821512	0.107151	0.212824	0.694753	0.498097	0.94955
LIN7A	0.00497406	0.0272126	0.182785	0.854967	0.974125	-0.0144682	0.129103	-0.423728	0.674071	0.946169	0.0388222	-0.000549523	0.861705	0.402754	0.933319
LIN7B	0.0312765	0.0715398	0.43719	0.661974	0.931558	0.00285876	0.102146	0.0313638	0.975223	0.99669	0.0768678	0.0715073	0.665808	0.515896	0.951973
LIN7C	-0.0117338	0.0309473	-0.379154	0.704574	0.944705	-0.000226718	0.101382	-0.00685647	0.994564	0.999706	-0.0929841	0.0800823	-1.05826	0.307097	0.931021
LIN9	0.0743621	0.0440586	1.6878	0.0914494	0.555179	0.0473808	0.0988057	0.876421	0.387455	0.868341	0.127724	0.0566335	1.67996	0.114187	0.843213
LINC00106	0.0250546	0.0412649	0.607165	0.543742	0.895776	0.0263911	0.174918	0.618482	0.53982	0.91537	0.00576829	0.123292	0.0355862	0.972093	0.997791
LINC00159	0.0301862	0.0310973	0.970703	0.331696	0.808275	0.0292948	0.0939904	0.886072	0.380961	0.863817	0.0370264	0.0938298	0.404285	0.691852	0.975368
LINC00240	0.0033532	0.010618	0.315804	0.752151	0.953168	0.00298139	0.0127552	0.270821	0.787944	0.970366	0.00831342	0.0284393	0.206752	0.839053	0.989843
LINC00265	-0.050912	0.0266098	-1.91328	0.0557122	0.476399	-0.0492977	0.0805633	-1.80869	0.0781439	0.595092	-0.0837474	0.211191	-0.681287	0.506332	0.949853
LINC00266-1	0.0287044	0.0248763	1.15389	0.248547	0.746573	0.0321105	0.0158776	1.18007	0.248542	0.790335	0.0113695	0.0400064	0.185213	0.855605	0.992417
LINC00271	-0.00247546	0.023571	-0.105021	0.916359	0.987575	-0.00323412	0.0668554	-0.133415	0.894545	0.986792	0.0106804	0.035773	0.105804	0.917237	0.995813
LINC00276	0.0103655	0.0282612	0.366775	0.713787	0.947348	0.00198258	0.0866662	0.0682616	0.945923	0.993879	0.159647	0.100845	1.30257	0.212854	0.892221
LINC00290	-0.00224789	0.00993595	-0.226238	0.821017	0.967258	-0.00309458	0.00779752	-0.310598	0.757745	0.963045	0.151314	-0.00258574	1.12771	0.281305	0.912476
LINC00299	0.00236	0.0164191	0.143735	0.88571	0.981119	-0.000536291	0.0239432	-0.0308495	0.975555	0.99669	0.0262962	0.0153356	0.52618	0.606649	0.963318
LINC00310	-0.0030266	0.0141178	-0.214381	0.83025	0.968452	-0.00235713	0.0125872	-0.15348	0.878874	0.983437	-0.00667721	0.0180186	-0.186186	0.854856	0.992417
LINC00320	-0.00866232	0.031275	-0.276973	0.781801	0.959597	0.0512883	0.0390303	0.529989	0.600748	0.925067	-0.0156542	0.017315	-0.473673	0.642724	0.969338
LINC00342	-0.0224825	0.0195595	-1.14944	0.250374	0.748879	-0.013853	0.0504959	-0.633128	0.530312	0.913071	-0.0568108	0.0406026	-1.3018	0.213111	0.892221
LINC00407	0.027853	0.0131912	2.11147	0.0347315	0.401618	0.0300278	0.0238422	2.1058	0.0416506	0.512065	0.0149483	0.00642632	0.430351	0.673213	0.972504
LINC00461	0.06475	0.0396009	1.63506	0.102036	0.576345	-0.021328	0.2033	-0.398043	0.692749	0.949511	0.168364	0.0380116	2.86395	0.0120649	0.777619
LINC00476	0.0465865	0.041346	1.12675	0.25985	0.754062	0.0242283	0.146067	0.553809	0.582843	0.921125	0.233535	0.134284	1.84605	0.0852163	0.829094
LINC00486	0.0505123	0.0909408	0.555442	0.578593	0.909914	0.0477816	0.704991	0.519031	0.606645	0.927116	0.160856	4.257	0.274874	0.787257	0.984789
LINC00499	-0.00453322	0.0129543	-0.349941	0.726383	0.94882	-0.00124402	0.0239953	-0.0901542	0.928622	0.990699	-0.0289627	0.022628	-0.770168	0.453458	0.939322
LINC00504	-0.0332632	0.0241332	-1.37832	0.168105	0.670686	-0.0347986	0.0635722	-1.13558	0.263575	0.800854	-0.0307559	0.00634322	-0.785387	0.444761	0.938265
LINC00507	0.00746374	0.0150205	0.496905	0.619256	0.918002	0.0192485	0.0374607	1.18612	0.242687	0.784327	-0.0629909	0.0181283	-1.5875	0.133773	0.862922
LINC00511	0.0623787	0.0233056	2.67655	0.00743844	0.216219	0.0613115	0.0827748	2.25511	0.0297615	0.458277	0.0653356	0.0422311	1.44368	0.169901	0.889576
LINC00534	0.000363406	0.0148316	0.0245022	0.980452	0.998862	0.000181202	0.0278653	0.0121723	0.99035	0.999009	0.0249391	0.161296	0.14425	0.887271	0.993085
LINC00535	-0.0144813	0.0126223	-1.14728	0.251266	0.748879	-0.0189431	0.0215934	-1.44653	0.155947	0.712013	0.0439251	0.0212725	0.92707	0.368933	0.933319
LINC00578	0.0281047	0.0681714	0.412265	0.680145	0.936671	0.00670002	0.394314	0.0910461	0.927918	0.990699	0.157622	0.283021	0.870747	0.397956	0.933319
LINC00598	0.00906687	0.0404432	0.224188	0.822611	0.967258	0.028443	0.0871814	0.579149	0.566501	0.919963	-0.0317575	0.0369568	-0.445487	0.662489	0.971472
LINC00599	-0.0175775	0.0340174	-0.516721	0.605351	0.914373	0.00744934	0.185626	0.185539	0.85376	0.981957	-0.0812524	0.0554389	-1.26874	0.224351	0.904664
LINC00609	-0.0419561	0.0195703	-2.14386	0.0320439	0.395519	-0.0231114	0.0625489	-1.04367	0.303005	0.825718	-0.109178	0.0204873	-2.61045	0.0199923	0.783269
LINC00621	0.0091396	0.0200575	0.45567	0.648627	0.926764	0.00413697	0.0352469	0.203825	0.839608	0.979915	0.217594	0.0420239	1.66079	0.120356	0.851969
LINC00623	0.0418671	0.0910331	0.45991	0.645581	0.925475	0.00243629	0.776197	0.0253251	0.979924	0.997999	0.379584	0.716124	1.34825	0.198084	0.890998
LINC00624	-0.00678346	0.0162184	-0.418256	0.67576	0.935039	-0.00592686	0.0364103	-0.363741	0.717998	0.956892	-0.0982904	0.241938	-0.583634	0.568357	0.960041
LINC00630	0.0566089	0.0528521	1.07108	0.284133	0.775493	0.0569126	0.157641	1.03176	0.308754	0.829596	0.0532067	0.17953	0.28818	0.777252	0.984571
LINC00632	0.00520058	0.0542723	0.0958238	0.923661	0.987788	0.0438095	0.538176	0.511932	0.611559	0.928667	-0.0207758	0.0487483	-0.295976	0.771409	0.984571
LINC00639	0.0220832	0.0315518	0.699903	0.483988	0.872788	0.00111238	0.0620702	0.0305091	0.975853	0.996839	0.0846152	0.0530704	1.34394	0.19944	0.890998
LINC00662	-0.185935	0.0561649	-3.31052	0.000931217	0.0720505	-0.216574	0.275377	-3.72024	0.000620438	0.0813831	0.226198	0.170153	1.05943	0.306583	0.931021
LINC00665	0.00917552	0.0162374	0.565084	0.572016	0.90651	-0.00154225	0.0466405	-0.090828	0.92809	0.990699	0.123749	-0.000682285	2.22903	0.0421371	0.783269
LINC00667	-0.00923831	0.0418626	-0.220682	0.82534	0.968425	-0.0078434	0.141305	-0.183108	0.855653	0.982116	-0.0389243	0.191512	-0.19698	0.846554	0.991757
LINC00672	-0.0255787	0.020132	-1.27055	0.203888	0.708315	-0.0331895	0.0404824	-1.47896	0.147807	0.700055	0.00579901	0.00567361	0.127266	0.900462	0.994785
LINC00685	-0.0887352	0.039568	-2.2426	0.0249225	0.360076	-0.0830094	0.150296	-2.05943	0.0461113	0.526039	-0.240609	0.183392	-1.15907	0.264997	0.910436
LINC00843	0.0431293	0.0544888	0.791526	0.428637	0.848726	0.0263641	0.181234	0.41904	0.677633	0.946712	0.0934422	0.089031	0.857333	0.405087	0.933319
LINC00844	-0.0247253	0.0175424	-1.40946	0.158699	0.663415	-0.0271413	0.040312	-1.4094	0.166569	0.719989	-0.0129442	0.0338922	-0.304393	0.765115	0.984571
LINC00854	0.171701	0.0932975	1.84036	0.0657159	0.505773	0.20791	0.321156	2.1759	0.0365904	0.487243	-0.5688	0.650033	-1.31635	0.208308	0.892221
LINC00862	-0.0249089	0.0342734	-0.726771	0.467366	0.865959	-0.0172664	0.113334	-0.495353	0.623106	0.930226	-0.247532	0.153557	-1.31577	0.2085	0.892221
LINC00871	0.00979273	0.0131746	0.743307	0.457296	0.860135	0.00976709	0.0275862	0.729514	0.470007	0.901121	0.0105758	0.063972	0.142936	0.888291	0.993085
LINC00877	0.00759155	0.0267106	0.284215	0.776246	0.958897	0.00838834	0.00879602	0.0949249	0.925124	0.990699	0.00751143	0.00965215	0.268061	0.792395	0.985481
LINC00882	0.0606236	0.0761675	0.795924	0.426076	0.848019	0.0629343	0.244181	0.651842	0.519439	0.909928	0.0568153	0.0788455	0.458382	0.653414	0.971472
LINC00884	0.0295125	0.0313425	0.94161	0.346392	0.811415	0.0333982	0.120633	1.02912	0.309707	0.830785	-0.0243573	0.106282	-0.201576	0.843025	0.99046
LINC00886	-0.0638401	0.0482968	-1.32183	0.186225	0.691982	-0.0501117	0.205612	-0.933701	0.356152	0.855045	-0.122288	0.0859403	-1.10428	0.287304	0.91428
LINC00893	-0.000792066	0.0342108	-0.0231525	0.981529	0.998862	-0.0181223	0.105213	-0.499663	0.620094	0.929408	0.139027	0.0879014	1.34953	0.197682	0.890998
LINC00894	-0.0762241	0.0839814	-0.907631	0.364073	0.816811	-0.0601202	0.562185	-0.687531	0.49578	0.903326	-0.267595	0.259685	-0.887724	0.389264	0.933319
LINC00907	-0.0708953	0.0337274	-2.10201	0.0355523	0.402325	-0.080189	0.127017	-2.34594	0.0241083	0.428773	0.27145	0.179487	1.30844	0.210908	0.892221
LINC00909	-0.0420384	0.0182729	-2.30059	0.0214149	0.346798	-0.0459226	0.054415	-2.47265	0.0178345	0.383162	0.0755667	0.10091	0.739438	0.47134	0.944173
LINC00923	-0.0253301	0.023229	-1.09045	0.275514	0.766044	-0.0196521	0.0608103	-0.807397	0.42429	0.8842	-0.0832999	0.0582145	-1.07108	0.301487	0.927017
LINC00937	0.00128583	0.0603227	0.0213158	0.982994	0.998862	-0.0105952	0.232888	-0.160057	0.873661	0.98278	0.0594644	0.162629	0.405947	0.690657	0.975368
LINC00970	0.00851683	0.0234922	0.362539	0.71695	0.947954	-0.00296309	0.0452624	-0.107265	0.915238	0.990547	0.0385144	0.0103972	0.862507	0.402327	0.933319
LINC01001	0.209048	0.0660095	3.16694	0.00154051	0.0944425	0.204117	0.271215	3.01529	0.0044795	0.210618	0.304465	0.386676	1.02251	0.323153	0.933049
LINC01003	0.00505637	0.0292402	0.172926	0.86271	0.976467	0.00797191	0.0598593	0.260801	0.795775	0.972158	-0.0263553	0.0348059	-0.262681	0.796617	0.985972
LINC01004	-0.0172009	0.0894849	-0.192222	0.847569	0.972781	-0.0599004	0.476633	-0.614839	0.542199	0.915692	0.213207	0.403869	0.942098	0.361441	0.933319
LINC01006	-0.00134634	0.0132387	-0.101697	0.918997	0.987788	-0.000890119	0.023107	-0.0628874	0.950174	0.994397	-0.00453502	0.0195471	-0.121193	0.905187	0.994929
LINC01088	-0.0600932	0.0447293	-1.34348	0.179115	0.682804	0.024037	0.153016	0.448066	0.656653	0.939988	-0.251979	0.0737276	-3.11014	0.00734582	0.757671
LINC01090	-0.0211211	0.0260272	-0.811502	0.417077	0.845657	-0.0344101	0.0760129	-1.18364	0.243654	0.785833	0.0325497	0.0534863	0.557134	0.58586	0.962419
LINC01102	-0.0369845	0.0174319	-2.12165	0.0338668	0.400789	-0.0334053	0.0496813	-1.66741	0.103371	0.638793	-0.0481394	-0.0238045	-1.36108	0.194087	0.890998
LINC01115	-0.00309511	0.0123063	-0.251507	0.801422	0.963579	-0.009601	0.0164253	-0.700191	0.487926	0.903326	0.0238445	0.00227632	0.854568	0.406568	0.933319
LINC01122	0.00696288	0.0340828	0.204293	0.838124	0.97093	-0.0505238	0.235143	-0.974426	0.335796	0.844503	0.0507013	0.00470273	1.12105	0.280333	0.912314
LINC01135	-0.0104792	0.0260795	-0.401815	0.68782	0.937995	-0.0328981	0.0918212	-1.06813	0.291968	0.820658	0.0463171	0.0191282	0.94481	0.3601	0.933319
LINC01170	-0.0401856	0.0266863	-1.50585	0.132106	0.627962	-0.0591962	0.0683678	-2.07571	0.0444999	0.521817	0.0936666	0.014664	1.23778	0.235764	0.909935
LINC01182	0.00776112	0.00905267	0.857329	0.391263	0.835266	0.00642563	0.00775586	0.700656	0.487639	0.903326	0.0585676	0.0337917	1.0354	0.317297	0.932972
LINC01184	-0.101013	0.0839689	-1.20299	0.228981	0.729761	-0.19191	0.521813	-2.09412	0.0427371	0.518187	0.374581	0.253124	1.78692	0.0946828	0.83895
LINC01197	-0.0350334	0.0376157	-0.931351	0.351672	0.814326	-0.0264876	0.0924084	-0.656033	0.515743	0.909213	-0.0912105	0.0443836	-0.881094	0.392845	0.933319
LINC01234	0.00659765	0.0100913	0.653799	0.513241	0.88763	0.0089303	0.0159763	0.843248	0.404185	0.874963	-0.0164151	0.01397	-0.493483	0.628997	0.966327
LINC01250	0.00142361	0.0392731	0.036249	0.971084	0.99734	0.01708	0.236866	0.325078	0.746844	0.962853	-0.0183991	0.0314341	-0.311215	0.760028	0.984571
LINC01252	-0.0508033	0.0206482	-2.46042	0.0138775	0.292104	-0.0584449	0.0555084	-2.695	0.0102989	0.307981	0.0233255	0.0407961	0.345336	0.734757	0.983969
LINC01266	-0.438976	0.0883391	-4.96922	6.72236e-07	0.00068562	-0.438211	0.358766	-4.70916	3.5167e-05	0.0227043	-0.445953	0.273778	-1.58669	0.133956	0.862922
LINC01277	0.0209862	0.0153536	1.36685	0.171671	0.672477	0.0138069	0.0341108	0.805411	0.425422	0.885126	0.0500961	0.0194771	1.45126	0.167813	0.888184
LINC01284	-0.0201672	0.0138925	-1.45166	0.146596	0.645661	-0.0236158	0.0309916	-1.46522	0.150805	0.705622	-0.0101997	0.00857417	-0.37223	0.715058	0.981033
LINC01285	-0.027172	0.0234737	-1.15755	0.247046	0.745457	-0.0280942	0.068198	-1.17816	0.245806	0.787477	0.00168646	0.0667951	0.0126422	0.990088	0.9986
LINC01301	-0.0795695	0.0289747	-2.74617	0.00602952	0.193826	-0.0793658	0.112388	-2.64113	0.0117913	0.325891	-0.0822645	0.114567	-0.752698	0.463572	0.943068
LINC01317	-0.00967507	0.0171024	-0.565713	0.571589	0.906254	-0.00187258	0.0338185	-0.101593	0.919599	0.990699	-0.0579715	0.033119	-1.26414	0.22595	0.905832
LINC01322	0.0818948	0.051087	1.60304	0.108925	0.588929	0.0758305	0.213654	1.43685	0.158664	0.714193	0.172137	0.287081	0.845523	0.411435	0.933319
LINC01331	-0.0114937	0.00803352	-1.43071	0.152512	0.654827	-0.0120697	0.00908975	-1.44435	0.156554	0.712861	-0.00447064	0.00601256	-0.15322	0.880318	0.993085
LINC01355	0.0308184	0.0254821	1.20941	0.226504	0.728622	0.0210647	0.0757737	0.777919	0.441268	0.891973	0.106311	0.0494808	1.41121	0.179096	0.890998
LINC01358	-0.0203209	0.0202284	-1.00457	0.315104	0.798396	-0.0209351	0.0617274	-0.995976	0.325346	0.836342	-0.0126202	0.0407251	-0.169571	0.86767	0.993085
LINC01362	0.00033565	0.0188037	0.0178502	0.985758	0.998862	-0.00160465	0.0293429	-0.0848105	0.932873	0.991176	0.156164	0.10884	0.921002	0.371988	0.933319
LINC01376	-0.0317208	0.0337423	-0.940092	0.347171	0.811415	-0.0350767	0.153674	-0.998522	0.324126	0.835503	0.00829721	0.180668	0.0683982	0.946395	0.995813
LINC01378	-0.0197687	0.0320436	-0.616933	0.537279	0.894002	-0.0324758	0.332654	-0.536991	0.594297	0.925067	-0.0148091	0.0277086	-0.39195	0.700746	0.978898
LINC01411	0.0243103	0.0254228	0.956239	0.338952	0.811154	0.0280258	0.0373049	0.799864	0.430869	0.885457	0.0201796	-0.0181121	0.54622	0.593148	0.963303
LINC01435	-0.00981074	0.0137662	-0.712667	0.476052	0.869064	-0.0159516	0.027782	-1.07198	0.290258	0.82042	0.0266469	0.0138431	0.734937	0.473995	0.944173
LINC01470	0.0184598	0.0126359	1.4609	0.144043	0.642041	0.0125016	0.0282705	0.93945	0.35323	0.853892	0.0730764	0.0163406	1.81378	0.0902737	0.838693
LINC01473	0.0100012	0.0317149	0.315348	0.752497	0.953174	-0.00528165	0.100052	-0.156423	0.876499	0.983437	0.124503	0.0721087	1.34713	0.198437	0.890998
LINC01476	-0.00555812	0.0157582	-0.352714	0.724303	0.94882	-0.0123806	0.0326526	-0.747793	0.45903	0.898092	0.0601419	0.0254389	1.17059	0.260479	0.909935
LINC01483	0.0207335	0.00936794	2.21324	0.0268808	0.367628	0.020793	0.0100935	2.17671	0.0355625	0.486335	0.0192393	0.00944215	0.401717	0.6937	0.975368
LINC01503	0.000979561	0.0443481	0.022088	0.982378	0.998862	0.0073942	0.128673	0.160109	0.873621	0.98278	-0.0749918	0.133328	-0.471844	0.643999	0.969833
LINC01505	0.0576692	0.0435311	1.32478	0.185244	0.691368	0.0386845	0.140367	0.827166	0.41313	0.879493	0.18077	0.0820542	1.51793	0.150342	0.87526
LINC01535	0.0169511	0.0163407	1.03735	0.299571	0.785198	0.0177587	0.0313457	0.935158	0.355724	0.854908	0.0146472	0.0208128	0.456676	0.654611	0.971472
LINC01551	-0.00378792	0.0178867	-0.211773	0.832284	0.96909	-0.00904045	0.0458464	-0.465356	0.644241	0.936205	0.025452	0.0237306	0.555282	0.587093	0.962419
LINC01572	-0.15079	0.0461186	-3.26961	0.00107694	0.0759889	-0.144195	0.208979	-3.00941	0.00455045	0.210618	-0.233838	0.25256	-1.37527	0.189744	0.890998
LINC01579	-0.0222891	0.00963201	-2.31406	0.0206642	0.340428	-0.0219328	0.00709793	-2.27007	0.0287555	0.45283	-0.079971	0.0420371	-0.650548	0.526251	0.954461
LINC01586	-0.00890786	0.00934567	-0.953154	0.340512	0.811154	-0.0103838	0.00955703	-1.0731	0.289762	0.82042	0.0115787	0.0144781	0.32118	0.752617	0.984571
LINC01588	0.00595529	0.0184588	0.322627	0.746978	0.952689	0.0132424	0.0385428	0.692576	0.492642	0.903326	-0.0938898	0.0429699	-1.32658	0.204985	0.892221
LINC01605	-0.00543455	0.0338027	-0.160773	0.872272	0.978394	-0.0332738	0.0866604	-0.943384	0.35124	0.852401	0.308265	0.169428	2.60364	0.0202627	0.783269
LINC01608	0.000671301	0.0196537	0.0341565	0.972752	0.997909	-0.0148916	0.0583154	-0.569737	0.572133	0.921125	0.0209179	0.00790941	0.70165	0.49391	0.94955
LINC01630	0.00177719	0.0109898	0.161712	0.871533	0.978394	0.000760233	0.0181782	0.0663073	0.947469	0.993879	0.0132807	0.0272914	0.344406	0.735442	0.983969
LINGO1	-0.0164028	0.127294	-0.128857	0.897471	0.983001	-0.031407	1.57049	-0.226768	0.821778	0.975547	0.0652421	0.905979	0.201942	0.842744	0.99046
LINGO2	0.109573	0.0788667	1.38935	0.164727	0.667717	0.132455	0.655765	1.39275	0.171515	0.723344	0.0591883	0.0963476	0.419403	0.681015	0.973548
LINS1	0.0614607	0.0348351	1.76433	0.0776764	0.532347	0.0745935	0.109035	2.06577	0.045478	0.523647	-0.114834	0.158149	-0.867982	0.399419	0.933319
LIPA	-0.0423003	0.0722714	-0.585299	0.558347	0.900531	-0.0712027	0.374644	-0.926939	0.359608	0.85799	0.180564	0.340813	0.84651	0.410902	0.933319
LIPE	-0.00808173	0.0217115	-0.372233	0.70972	0.945981	-0.0218748	0.0600614	-0.923125	0.361567	0.858376	0.0640564	0.0373429	1.18203	0.256053	0.909935
LIPE-AS1	-0.112775	0.0604284	-1.86626	0.0620051	0.496163	-0.138718	0.422071	-2.20669	0.033235	0.47597	0.202902	0.358196	0.925307	0.369819	0.933319
LITAF	0.275929	0.0663405	4.15929	3.19242e-05	0.00967993	0.2758	0.339294	3.91971	0.000344404	0.0633814	0.276964	0.259976	1.39124	0.184951	0.890998
LIX1L	0.00276735	0.0296726	0.0932628	0.925695	0.987788	0.00827335	0.0872211	0.272691	0.786516	0.969849	-0.118343	0.095848	-0.831688	0.418954	0.934965
LLGL2	0.0088463	0.0407167	0.217264	0.828002	0.968446	0.0158655	0.122144	0.374602	0.709968	0.955914	-0.0767633	0.127952	-0.518982	0.611535	0.963318
LLPH	0.0211998	0.0134835	1.57227	0.115887	0.602145	0.0271742	0.0286398	1.95402	0.0578316	0.558184	-0.0724796	0.0120754	-1.31617	0.208368	0.892221
LMAN1	0.0302986	0.0654732	0.462764	0.643534	0.925232	0.00498621	0.286789	0.0679102	0.946201	0.993879	0.128559	0.161293	0.888677	0.388556	0.933319
LMAN2	0.0366407	0.0401369	0.912892	0.361299	0.816192	0.0310482	0.134738	0.717086	0.477555	0.902405	0.0708022	0.0635112	0.661627	0.518496	0.953479
LMAN2L	0.0253327	0.031224	0.811323	0.41718	0.845657	0.0290344	0.108947	0.911035	0.367823	0.859944	-0.0632509	0.0992612	-0.405706	0.69083	0.975368
LMBR1	0.0274005	0.0800613	0.342244	0.732168	0.949156	0.0184076	0.526864	0.220896	0.826316	0.97697	0.135274	0.474568	0.4687	0.646192	0.970065
LMBR1L	0.22406	0.0937864	2.38904	0.0168924	0.311704	0.221976	0.377069	1.94559	0.0605137	0.56558	0.2284	0.158385	1.3868	0.186272	0.890998
LMBRD1	-0.000547809	0.0967157	-0.00566411	0.995481	0.999043	0.0676527	0.714857	0.658257	0.514205	0.909128	-0.528271	0.85243	-1.84781	0.0849479	0.829094
LMBRD2	-0.124663	0.0514352	-2.42369	0.0153638	0.300504	-0.117672	0.370147	-2.07083	0.044978	0.521943	-0.156369	0.13644	-1.29218	0.216335	0.896824
LMCD1-AS1	-0.175687	0.0702455	-2.50104	0.0123829	0.280676	-0.201744	0.355532	-2.69238	0.0103673	0.308697	0.0133172	0.35316	0.0659895	0.948279	0.995813
LMF1	0.012852	0.0694324	0.185101	0.85315	0.974098	0.0148551	0.433149	0.197953	0.844101	0.981017	0.000940391	0.159155	0.00513874	0.995969	0.998809
LMF2	0.0404796	0.0408678	0.990502	0.321929	0.802227	0.0157229	0.148013	0.362774	0.718714	0.956892	0.239038	0.0855556	1.94748	0.0709327	0.820678
LMLN	0.0510057	0.0284005	1.79595	0.0725033	0.52276	0.0521883	0.086339	1.80731	0.0783626	0.595092	0.0160041	0.0288418	0.101875	0.920524	0.995813
LMNA	0.0120817	0.0122072	0.989719	0.322312	0.802311	0.0125571	0.027	0.97419	0.335912	0.844503	0.00794636	0.00839167	0.209016	0.837318	0.98924
LMNB1	0.150834	0.0510642	2.95382	0.00313866	0.135433	0.108062	0.144434	1.93798	0.0605611	0.56558	0.373169	0.0649875	2.93535	0.0106645	0.757671
LMNB2	0.00400125	0.0287474	0.139187	0.889303	0.981622	0.00915463	0.0300664	0.282016	0.780127	0.968855	-0.0147328	0.0152315	-0.238039	0.815153	0.988355
LMO3	0.00183185	0.0574412	0.0318909	0.974559	0.998281	0.0157132	0.317051	0.250002	0.803886	0.972925	-0.0685318	0.0483593	-0.484298	0.636176	0.967539
LMO4	-0.0115292	0.0755694	-0.152564	0.878742	0.979786	0.0286523	0.698477	0.36149	0.719667	0.956892	-0.41292	0.356992	-1.64828	0.120597	0.851969
LMO7	-0.031785	0.0787859	-0.403435	0.686628	0.937995	-0.0463182	0.575948	-0.574116	0.569156	0.920277	0.267301	0.463881	0.730351	0.47671	0.944792
LMO7-AS1	-0.0288989	0.0363095	-0.795904	0.426088	0.848019	-0.0267351	0.0769775	-0.704889	0.485481	0.903326	-0.0526416	0.120917	-0.419002	0.681302	0.973548
LMTK2	0.00825695	0.0356436	0.231653	0.816808	0.966372	-0.0248545	0.168706	-0.647375	0.521148	0.911137	0.214943	0.0667725	2.24083	0.041012	0.783269
LMTK3	-0.0333944	0.0343256	-0.972871	0.330618	0.80816	-0.0333651	0.139572	-0.927928	0.359101	0.857489	-0.0336952	0.144574	-0.292291	0.774168	0.984571
LNP1	0.0141032	0.0127236	1.10844	0.267674	0.759188	0.0124299	0.0256587	0.95175	0.347033	0.850923	0.0453284	0.062424	0.803467	0.434566	0.937367
LNPEP	-0.155102	0.0907791	-1.70857	0.0875311	0.549428	-0.181774	0.676101	-1.89054	0.0660647	0.576841	0.0638519	0.56692	0.231781	0.819919	0.988402
LNPK	0.0696137	0.0450455	1.54541	0.122247	0.611182	0.0961596	0.243041	2.02177	0.0500359	0.539532	-0.161504	0.163609	-1.15081	0.268272	0.910436
LNX1	-0.0320743	0.0386398	-0.830084	0.406491	0.841717	-0.0395534	0.153483	-0.896822	0.375267	0.860941	-0.00737634	0.0311393	-0.092036	0.927926	0.995813
LNX2	0.0124485	0.0257166	0.484064	0.62834	0.920882	0.0311627	0.111726	1.07929	0.287027	0.819129	-0.059373	0.0338241	-1.04967	0.310903	0.932318
LONP1	0.0843255	0.0408741	2.06305	0.0391078	0.416547	0.0964567	0.161881	2.2583	0.0295445	0.456536	-0.0475976	0.081898	-0.337929	0.740272	0.984571
LONP2	-0.156782	0.106792	-1.4681	0.142076	0.640397	-0.129966	1.07543	-1.16475	0.25113	0.792549	-0.449104	1.06697	-1.21902	0.242127	0.909935
LONRF1	0.0140163	0.0342936	0.408714	0.68275	0.937477	0.0211664	0.125876	0.591022	0.557885	0.918821	-0.0649152	0.0274901	-0.545551	0.594655	0.963318
LONRF2	-0.0413132	0.0382163	-1.08104	0.279681	0.770822	0.012213	0.231205	0.243356	0.808994	0.972933	-0.115195	0.0430175	-1.95375	0.0701251	0.820678
LONRF3	0.0161211	0.0149886	1.07556	0.282125	0.773606	0.0105284	0.0195191	0.669554	0.507176	0.906694	0.071712	0.0170939	1.44652	0.169117	0.889149
LOXHD1	-0.0124472	0.0116753	-1.06611	0.286373	0.778112	-0.0149964	0.0157474	-1.1948	0.239317	0.781896	0.00392479	0.0113209	0.123388	0.903479	0.994785
LOXL2	-0.0180361	0.0209753	-0.859872	0.38986	0.835179	-0.0237761	0.0449363	-1.10884	0.274274	0.810457	0.109441	0.109684	1.08305	0.296316	0.922229
LPAR1	-0.465189	0.122834	-3.78713	0.000152397	0.0240808	-0.492619	0.980642	-3.89213	0.000373852	0.0653845	-0.0207576	0.644385	-0.0407442	0.968064	0.997791
LPAR6	-0.229878	0.118569	-1.93877	0.0525289	0.467345	-0.225875	1.47208	-1.85059	0.0717441	0.586399	-0.296966	2.16902	-0.594345	0.561361	0.959757
LPCAT1	0.0280935	0.0435135	0.645628	0.51852	0.888623	0.0390374	0.173678	0.87177	0.388621	0.868341	-0.157292	0.130908	-0.853443	0.407171	0.933319
LPCAT2	-0.151161	0.164718	-0.917697	0.358778	0.815576	-0.230871	2.0984	-1.28589	0.205995	0.753289	0.272628	2.211	0.658548	0.520417	0.953645
LPCAT3	0.100893	0.0447776	2.25321	0.024246	0.358387	0.086945	0.183374	1.83829	0.0735755	0.586399	0.22147	0.22375	1.59263	0.132616	0.862922
LPCAT4	0.0102029	0.0408708	0.249638	0.802867	0.963664	0.0326095	0.181109	0.756664	0.453757	0.896101	-0.190086	0.0648407	-1.47526	0.161833	0.882961
LPGAT1	0.132939	0.0830541	1.60063	0.109459	0.590114	0.132591	0.544666	1.48213	0.146269	0.699344	0.135113	0.388111	0.604505	0.554769	0.95734
LPIN1	0.124063	0.0510173	2.43179	0.0150244	0.298423	0.127456	0.262286	2.25182	0.0299864	0.458504	0.10937	0.0663799	0.928462	0.368401	0.933319
LPIN2	-0.0244548	0.102142	-0.239419	0.810781	0.964797	0.0123928	1.16543	0.116957	0.907489	0.989614	-0.5083	1.36269	-1.32382	0.205878	0.892221
LPL	0.0168144	0.0150352	1.11833	0.263426	0.755834	0.0147863	0.0213185	0.966629	0.339632	0.846129	0.0746179	0.0535718	0.913717	0.375679	0.933319
LPP	0.0897414	0.147427	0.608717	0.542712	0.895211	0.0812985	2.79041	0.532852	0.597132	0.925067	0.208619	2.45087	0.364395	0.720777	0.982319
LPXN	-0.127105	0.0888685	-1.43026	0.152641	0.65512	-0.109601	0.510111	-1.14999	0.257088	0.796663	-0.243692	0.453971	-0.990744	0.337915	0.933049
LRBA	-0.303422	0.124844	-2.4304	0.0150821	0.298423	-0.286245	1.58123	-2.18535	0.034878	0.483309	-0.473875	1.68925	-1.14846	0.269211	0.910436
LRCH1	0.180932	0.140246	1.29011	0.197013	0.704044	0.235163	2.09424	1.57983	0.12215	0.667544	-0.247709	2.00165	-0.591914	0.562945	0.960041
LRCH2	-0.0265931	0.0196932	-1.35037	0.176896	0.680357	-0.0187984	0.0576171	-0.833638	0.409516	0.877002	-0.0516439	0.0194342	-1.27752	0.221322	0.900792
LRCH3	0.126329	0.108005	1.16966	0.242138	0.741142	0.123844	0.911013	1.0631	0.294214	0.821512	0.141534	0.632377	0.491072	0.630661	0.967539
LRCH4	-0.0122203	0.0420991	-0.290276	0.771605	0.956992	-0.0241777	0.178622	-0.539254	0.592749	0.923984	0.0768655	0.116823	0.628092	0.539625	0.95734
LRFN1	-0.0109317	0.0131166	-0.833424	0.404606	0.840378	-0.00935018	0.0173076	-0.689554	0.49452	0.903326	-0.0339489	0.0445661	-0.656272	0.521839	0.953645
LRFN2	-0.0261683	0.0221629	-1.18073	0.237712	0.736132	-0.031267	0.0553025	-1.3319	0.190554	0.742366	0.0156424	0.0262527	0.232689	0.819227	0.988402
LRFN3	-0.0221352	0.0142401	-1.55442	0.120085	0.6068	-0.0312811	0.0229163	-2.03369	0.0487639	0.535857	0.0327213	0.022898	0.868627	0.399078	0.933319
LRFN4	0.00312792	0.0134125	0.233209	0.815599	0.965823	0.00383118	0.0170037	0.284158	0.777779	0.967864	-0.0639756	0.0293448	-0.485766	0.635492	0.967539
LRFN5	0.0551677	0.068198	0.808933	0.418553	0.846081	0.154028	0.711146	1.51509	0.13774	0.69079	-0.0257214	0.0873996	-0.279705	0.78362	0.984571
LRGUK	0.0112205	0.0246037	0.456051	0.648354	0.926491	-0.0211751	0.0527121	-0.782453	0.439127	0.889895	0.165588	0.028209	2.80302	0.013631	0.777619
LRIF1	-0.0250206	0.0338453	-0.739265	0.459746	0.860232	-0.0173523	0.106549	-0.444744	0.658941	0.940374	-0.0483349	0.0874376	-0.710484	0.488577	0.947933
LRIG1	-0.170382	0.0665757	-2.55922	0.0104906	0.258522	-0.171945	0.349536	-2.41982	0.020244	0.404995	-0.159149	0.406622	-0.835506	0.41687	0.933637
LRIG2	0.0235189	0.0723681	0.324989	0.745189	0.952087	0.0654288	0.362999	0.86004	0.394976	0.871382	-0.375202	0.365337	-1.59897	0.131197	0.862077
LRIG3	-0.0243237	0.00923182	-2.63476	0.0084196	0.230952	-0.0262814	0.0101853	-2.68067	0.010678	0.311087	-0.00900623	-0.00201045	-0.328416	0.747251	0.984571
LRMP	0.0526273	0.12165	0.432614	0.665295	0.932285	0.0227673	1.15277	0.177274	0.860202	0.98223	0.313232	1.03915	0.82557	0.422307	0.934965
LRP1	0.242561	0.103428	2.34523	0.0190153	0.326193	0.208168	1.12757	1.96792	0.0561507	0.553027	0.990079	1.02591	2.00769	0.0635151	0.813249
LRP11	0.0229031	0.0256271	0.893705	0.37148	0.822667	0.0323073	0.0570024	1.24084	0.22219	0.767755	-0.269087	0.00725661	-1.85475	0.0881463	0.836943
LRP12	0.00270512	0.061876	0.0437184	0.965129	0.996299	-0.00303524	0.246789	-0.046746	0.962952	0.994421	0.0594489	0.164281	0.29121	0.774979	0.984571
LRP1B	-0.0433424	0.11755	-0.368714	0.712341	0.947185	-0.125531	2.16217	-0.920261	0.363043	0.858376	0.193794	0.562599	0.836386	0.416391	0.933542
LRP2	0.0144451	0.0159899	0.903387	0.36632	0.818097	0.0180412	0.0388142	1.05618	0.297328	0.823356	-0.0110222	0.0277875	-0.242473	0.81178	0.988355
LRP2BP	0.0354628	0.0180013	1.97002	0.0488363	0.450262	0.0378218	0.0491731	2.07929	0.044152	0.521817	-0.0766027	0.133491	-0.611002	0.550574	0.95734
LRP3	-0.0309761	0.0304709	-1.01658	0.309353	0.793287	-0.029941	0.122722	-0.881329	0.383491	0.864391	-0.0352349	-0.0040822	-0.511316	0.617286	0.963318
LRP4	-0.0440448	0.0390236	-1.12867	0.259037	0.753825	-0.0390796	0.121545	-0.992236	0.327144	0.837388	-0.310558	0.551419	-1.07626	0.299242	0.925643
LRP5L	0.0069909	0.0170564	0.40987	0.681902	0.937424	0.0149273	0.0372857	0.834965	0.408777	0.877002	-0.0734746	0.0349564	-1.29072	0.216828	0.897167
LRP6	-0.0683465	0.0512675	-1.33314	0.182487	0.688175	-0.0499324	0.282963	-0.938023	0.353954	0.854508	-0.304161	0.304036	-1.59671	0.131701	0.862922
LRP8	0.104496	0.0629655	1.65958	0.0969988	0.567377	0.0424458	0.293739	0.633365	0.530159	0.913071	0.571717	0.255001	3.10894	0.00736374	0.757671
LRPAP1	-0.0496923	0.0443954	-1.11931	0.263007	0.755551	-0.000276367	0.241036	-0.00587735	0.99534	0.999707	-0.455253	0.082099	-3.37951	0.00425814	0.757671
LRPPRC	-0.15477	0.0675018	-2.29283	0.0218579	0.346851	-0.169285	0.481052	-2.43442	0.01955	0.398702	0.0822361	0.452428	0.292665	0.773888	0.984571
LRRC1	-0.00946306	0.042038	-0.225107	0.821896	0.967258	-0.0072015	0.131389	-0.162005	0.872131	0.982698	-0.028602	0.146468	-0.22118	0.82801	0.988638
LRRC14	-0.0718198	0.0186244	-3.85622	0.000115153	0.0197037	-0.0659578	0.0469342	-3.45518	0.00133175	0.120865	-0.187729	0.058787	-2.21156	0.0433607	0.783269
LRRC17	0.00531794	0.0193874	0.274298	0.783855	0.959887	0.0271975	0.0511421	1.16568	0.250805	0.792549	-0.0434869	0.0141425	-1.24794	0.231657	0.909935
LRRC2	-0.00256005	0.0186252	-0.137451	0.890674	0.981948	-0.00707306	0.0534196	-0.310021	0.758181	0.963045	0.00645718	0.0180795	0.200227	0.84406	0.990711
LRRC20	0.021833	0.0216579	1.00809	0.313413	0.797138	0.0350504	0.0712279	1.50653	0.139915	0.691844	-0.0640074	0.05478	-1.07955	0.29782	0.924619
LRRC23	-0.0206432	0.0389088	-0.530553	0.595729	0.91405	0.0100199	0.132394	0.247673	0.805675	0.972925	-0.39861	0.111827	-2.80636	0.0135402	0.777619
LRRC24	0.00522932	0.0129625	0.40342	0.686639	0.937995	0.0182579	0.018747	1.30666	0.198912	0.749606	-0.0751998	0.0114043	-2.16606	0.0472616	0.783269
LRRC27	-0.046447	0.0275847	-1.68379	0.0922215	0.557453	-0.0498345	0.0827412	-1.78268	0.0823527	0.602172	0.0789739	0.114126	0.464281	0.64928	0.970935
LRRC28	-0.0647789	0.0861512	-0.75192	0.452099	0.858223	-0.101154	0.478369	-1.09498	0.280183	0.815475	0.177993	0.454605	0.745808	0.467599	0.94406
LRRC29	-0.0339391	0.025862	-1.31231	0.189414	0.69482	-0.0356608	0.0436198	-1.35788	0.183689	0.737685	0.0212864	0.098987	0.143117	0.88815	0.993085
LRRC34	-0.0120106	0.0142865	-0.840697	0.400518	0.83932	-0.0149887	0.0355423	-0.996743	0.324978	0.836206	0.0155853	0.0237609	0.34047	0.738343	0.984571
LRRC37A	0.0156373	0.0241334	0.647954	0.517015	0.888382	0.0141104	0.0579334	0.580512	0.564878	0.91953	0.121477	0.0549181	0.600271	0.559399	0.959733
LRRC37A2	0.13393	0.0566357	2.36477	0.0180413	0.320262	0.138083	0.269181	2.38529	0.021974	0.416742	0.0411542	0.338389	0.150408	0.882497	0.993085
LRRC37A3	0.147783	0.101141	1.46115	0.143974	0.642041	0.198199	0.859481	1.85057	0.0717483	0.586399	-0.267724	0.55536	-0.870735	0.397962	0.933319
LRRC37B	0.00477025	0.0639882	0.0745489	0.940574	0.990571	0.00449773	0.390923	0.0652006	0.948344	0.994397	0.00645037	0.170707	0.0376596	0.970468	0.997791
LRRC39	-0.000808314	0.0164671	-0.0490865	0.96085	0.994995	-0.0048081	0.0395157	-0.283026	0.77864	0.968309	0.0614061	0.064253	0.916509	0.374262	0.933319
LRRC3B	0.0179811	0.0157959	1.13834	0.254977	0.751817	0.0226161	0.0368274	1.17429	0.24739	0.789048	0.00845624	0.0147077	0.306287	0.763702	0.984571
LRRC4	0.00913887	0.0422722	0.216191	0.828839	0.968452	0.0111587	0.175304	0.241644	0.810311	0.973227	-0.00130762	0.150138	-0.0124514	0.990234	0.9986
LRRC40	-0.0390186	0.0616682	-0.632719	0.526917	0.890823	-0.0382699	0.248566	-0.591411	0.557627	0.918821	-0.0464267	0.255824	-0.228088	0.822735	0.988498
LRRC41	0.0387322	0.0406989	0.951675	0.341262	0.811415	0.0148733	0.188743	0.35341	0.725667	0.958328	0.383079	0.120197	2.39599	0.0304301	0.783269
LRRC42	0.0236869	0.0260289	0.910025	0.362809	0.816378	0.020571	0.0733342	0.703451	0.485915	0.903326	0.0355701	0.0347762	0.622859	0.542965	0.95734
LRRC45	-0.0152851	0.0106415	-1.43637	0.150897	0.652375	-0.0164976	0.0275583	-1.42073	0.16327	0.71916	-0.00892816	0.00750529	-0.33579	0.741796	0.984571
LRRC47	-0.0556501	0.0262142	-2.1229	0.0337624	0.400789	-0.077838	0.119685	-2.40377	0.0210322	0.407341	-0.0134591	0.0243753	-0.301416	0.767339	0.984571
LRRC49	-0.0206925	0.0337754	-0.612648	0.540109	0.894653	-0.0554629	0.146855	-1.25644	0.216363	0.764725	0.02841	0.0470103	0.541581	0.596259	0.963318
LRRC4B	0.0107541	0.0248313	0.433086	0.664952	0.932285	0.0133021	0.0774955	0.403273	0.68893	0.948948	0.00742157	0.0266274	0.196737	0.84674	0.991803
LRRC4C	0.00585632	0.104471	0.056057	0.955296	0.993219	0.0702933	1.1227	0.610836	0.54482	0.916878	-0.296163	0.493913	-1.18875	0.253476	0.909935
LRRC57	-0.0235025	0.0230444	-1.01988	0.307784	0.791746	-0.0228548	0.0680548	-0.967273	0.339314	0.846129	-0.036127	0.10007	-0.346323	0.734031	0.98388
LRRC58	0.111826	0.0654271	1.70918	0.087418	0.549428	0.0386767	0.123838	0.412464	0.683415	0.94774	0.181225	0.0811363	1.9842	0.0663203	0.817028
LRRC59	0.00916114	0.0267129	0.342948	0.731638	0.94882	-0.000617745	0.0513575	-0.0205353	0.983742	0.998388	0.0456277	0.0493699	0.785448	0.444726	0.938265
LRRC6	-0.0759317	0.0279812	-2.71367	0.00665425	0.203417	-0.0929229	0.0949765	-3.13594	0.00323584	0.188643	0.0639815	0.108565	0.752459	0.463712	0.943068
LRRC63	-0.0159371	0.0129678	-1.22898	0.21908	0.720991	-0.0162403	0.0165712	-1.24652	0.219942	0.7672	0.0163436	0.0556859	0.121575	0.904997	0.994929
LRRC66	-0.0135797	0.0105037	-1.29285	0.196062	0.702388	-0.0166208	0.0245389	-1.49631	0.142548	0.695345	0.0121165	0.0189212	0.375259	0.712853	0.980509
LRRC69	-0.0582508	0.0555001	-1.04956	0.29392	0.78195	-0.0580264	0.394109	-1.01762	0.315072	0.833131	-0.0622875	0.399432	-0.257519	0.800365	0.985972
LRRC7	-0.120975	0.0942568	-1.28346	0.19933	0.704899	-0.20549	1.24885	-1.91735	0.0624727	0.57067	0.167603	0.319908	0.846302	0.411014	0.933319
LRRC75A	0.00353033	0.0240448	0.146823	0.883272	0.980529	0.0072307	0.0679038	0.29813	0.767172	0.966001	-0.208775	0.165246	-1.13644	0.274047	0.910495
LRRC75B	-0.0112903	0.0101531	-1.112	0.266137	0.757431	-0.00937851	0.0118505	-0.872175	0.388403	0.868341	-0.0270035	0.00655048	-0.875939	0.395219	0.933319
LRRC8A	-0.0132956	0.0265621	-0.500547	0.61669	0.916498	-0.0247874	0.0472844	-0.878863	0.385891	0.867022	0.076879	0.0518138	0.973083	0.346328	0.933049
LRRC8B	0.103366	0.0829049	1.2468	0.212471	0.717122	0.0299302	0.469798	0.328421	0.744334	0.962157	0.455811	0.190479	2.28304	0.0378334	0.783269
LRRC8D	-0.0680994	0.0194741	-3.49693	0.00047065	0.0467277	-0.0822736	0.0572719	-3.74914	0.00057012	0.078344	-0.0155689	-0.017181	-0.368528	0.717758	0.981559
LRRC9	-0.0364447	0.0237155	-1.53675	0.124355	0.614823	-0.0252379	0.0635129	-0.908595	0.369137	0.859944	-0.066584	-0.0180409	-1.46171	0.165232	0.886362
LRRCC1	-0.0311288	0.0226691	-1.37318	0.169696	0.671161	-0.0244437	0.058401	-1.01064	0.318362	0.833444	-0.079452	0.0370582	-1.22183	0.241096	0.909935
LRRFIP1	0.0389162	0.138161	0.281673	0.778194	0.959023	0.0999933	1.19527	0.690007	0.494238	0.903326	-0.570747	1.17478	-1.24658	0.232142	0.909935
LRRFIP2	0.108998	0.0860845	1.26617	0.205451	0.710064	-0.0483947	0.695163	-0.50074	0.619343	0.92928	0.713349	0.358926	3.76673	0.00194146	0.757671
LRRIQ1	-0.0211018	0.0252273	-0.836468	0.402892	0.83932	-0.025256	0.0594087	-0.833702	0.410086	0.877248	-0.0117033	0.015575	-0.256843	0.800877	0.985972
LRRK1	-0.315732	0.165211	-1.91108	0.0559938	0.477714	-0.525422	2.11452	-2.96279	0.00515065	0.216703	1.0618	2.06103	2.336	0.0341727	0.783269
LRRK2	0.0305501	0.12782	0.239009	0.811099	0.964797	0.0447445	0.739817	0.314867	0.754726	0.963045	-0.0295894	0.669189	-0.101158	0.920798	0.995813
LRRN1	0.00449153	0.0190504	0.235771	0.813611	0.96481	0.00653765	0.0520858	0.335306	0.739175	0.961032	-0.0385872	0.0530734	-0.431318	0.672525	0.972273
LRRN2	0.0278674	0.0201824	1.38078	0.167348	0.67002	0.0259723	0.0433736	1.13188	0.265038	0.802511	0.0343433	0.0405872	0.809646	0.431116	0.936135
LRRN3	-0.00613772	0.0343561	-0.17865	0.858213	0.974943	-0.0352022	0.134378	-0.883339	0.382417	0.864391	0.0779902	0.0771894	1.15029	0.26848	0.910436
LRRTM2	-0.0131639	0.034121	-0.385799	0.699645	0.942522	0.00211624	0.0712123	0.0525693	0.958401	0.994397	-0.0521486	0.0500946	-0.811007	0.430359	0.936003
LRRTM3	0.0390167	0.0666003	0.585833	0.557988	0.900531	0.0402946	0.475819	0.554824	0.582154	0.921125	0.0322598	0.123515	0.193176	0.849478	0.992417
LRRTM4	-0.0815606	0.127273	-0.640834	0.521631	0.890232	-0.0559721	2.51133	-0.365683	0.71656	0.956892	-0.138893	0.511365	-0.606228	0.553654	0.95734
LRSAM1	0.0753571	0.0665348	1.1326	0.257383	0.75319	0.0540491	0.415123	0.780498	0.439767	0.890509	0.331256	0.240334	1.38034	0.188212	0.890998
LRTM1	0.00529202	0.0105814	0.500124	0.616988	0.916519	0.00427961	0.00899039	0.38922	0.699212	0.951903	0.017983	0.0164681	0.461936	0.650922	0.971413
LRTM2	0.0113582	0.0120867	0.939722	0.34736	0.811415	0.00679709	0.0283999	0.488349	0.628013	0.931947	0.025346	0.00131272	1.03986	0.315286	0.932972
LRWD1	-0.0140924	0.0117215	-1.20227	0.229259	0.729761	-0.0211085	0.0285119	-1.66507	0.10384	0.638793	0.0272476	0.0120093	0.885455	0.390234	0.933319
LSAMP	-0.00312031	0.113213	-0.0275614	0.978012	0.998862	0.0373873	1.97165	0.296933	0.768079	0.966033	-0.174106	0.55494	-0.673034	0.511418	0.950967
LSAMP-AS1	0.00418391	0.00579709	0.721727	0.470462	0.868072	0.00293749	0.000325021	0.497367	0.621698	0.929626	0.0370226	0.00867307	1.22126	0.241305	0.909935
LSG1	-0.112844	0.0443922	-2.54199	0.0110224	0.265366	-0.111243	0.150515	-2.36513	0.023045	0.424852	-0.125911	0.127783	-0.937265	0.363839	0.933319
LSM1	-0.016257	0.0192737	-0.843483	0.398958	0.83932	-0.0333506	0.045179	-1.51208	0.138667	0.690883	0.0389616	0.0354908	0.982838	0.341663	0.933049
LSM10	0.0369333	0.0312796	1.18075	0.237703	0.736132	0.0183981	0.108322	0.536558	0.594593	0.925067	0.128836	0.0532672	1.68739	0.112726	0.841904
LSM11	-0.0156937	0.0209218	-0.750112	0.453187	0.858556	-0.0277298	0.0608683	-1.21446	0.231809	0.776262	0.0473064	0.0373727	0.905581	0.37983	0.933319
LSM12	0.0195587	0.0397397	0.492171	0.622598	0.919551	0.0100373	0.169615	0.244255	0.808302	0.972925	0.156959	0.178679	1.00547	0.331013	0.933049
LSM14A	0.157889	0.10663	1.48071	0.138683	0.635574	0.176633	1.05284	1.55663	0.127563	0.677929	0.01634	0.793874	0.0524011	0.958918	0.996893
LSM14B	-0.0344795	0.0311105	-1.10829	0.267736	0.759188	-0.0152531	0.096827	-0.469817	0.641079	0.935494	-0.250399	0.0621023	-2.30147	0.0365193	0.783269
LSM2	-0.0130418	0.0233324	-0.558956	0.576192	0.909914	-0.0151837	0.0580529	-0.601667	0.550846	0.917157	-0.000429886	0.0609104	-0.00702006	0.994494	0.998809
LSM3	0.0688246	0.0357645	1.92438	0.054307	0.472302	0.046509	0.0972938	1.04855	0.301354	0.825041	0.110293	-0.00199592	1.82408	0.089118	0.838278
LSM4	-0.0401084	0.0370661	-1.08208	0.279218	0.770614	-0.044686	0.141784	-1.17833	0.245742	0.787477	0.0577317	0.190412	0.32928	0.746611	0.984571
LSM5	0.00653465	0.0301278	0.216898	0.828288	0.968446	0.0236284	0.076591	0.706346	0.484173	0.90317	-0.0668867	0.0171117	-0.964785	0.350507	0.933049
LSM6	0.016038	0.0215359	0.744709	0.456447	0.860135	0.0197796	0.0681626	0.850862	0.399993	0.873627	-0.00661537	0.0169934	-0.115653	0.9095	0.995427
LSM7	0.0996147	0.0523027	1.90458	0.0568349	0.479421	0.0843588	0.198838	1.5233	0.135678	0.686756	0.225605	0.179816	1.4176	0.177254	0.890998
LSM8	-0.0355135	0.0466863	-0.760683	0.446846	0.856617	-0.0427497	0.202823	-0.874359	0.387227	0.868341	0.039281	0.221891	0.249896	0.806143	0.986585
LSMEM1	0.0036147	0.0279648	0.129259	0.897153	0.983001	0.0360437	0.0470518	1.05551	0.300041	0.825041	-0.0624172	0.0351327	-1.28094	0.220151	0.900313
LSS	0.0374504	0.033047	1.13325	0.257111	0.75319	0.0410769	0.111991	1.14633	0.258581	0.798074	0.016815	0.0364027	0.196719	0.846784	0.991803
LTA4H	-0.0552112	0.0354474	-1.55755	0.119339	0.606778	-0.0790319	0.148477	-2.16262	0.0367061	0.48757	0.323711	0.221937	2.22094	0.0425946	0.783269
LTBP1	-0.00834805	0.018299	-0.456204	0.648244	0.926491	-0.018454	0.0447112	-0.894015	0.376749	0.861328	0.028746	0.0276596	0.726889	0.478765	0.945322
LTBP3	0.0179719	0.0772236	0.232725	0.815975	0.966166	0.00928799	0.231723	0.10394	0.917879	0.990699	0.043589	0.157816	0.284008	0.780385	0.984571
LTBP4	0.00972937	0.0223664	0.434999	0.663563	0.931809	0.0108403	0.0560077	0.472156	0.639423	0.934672	-0.0109593	0.0495976	-0.110611	0.913445	0.995813
LTN1	-0.0415534	0.058147	-0.714626	0.47484	0.868955	-0.0288193	0.273076	-0.478582	0.634884	0.932969	-0.217177	0.201602	-0.971131	0.347267	0.933049
LUC7L	-0.0482365	0.094947	-0.508036	0.611428	0.916452	-0.0686045	0.608511	-0.6777	0.501927	0.905272	0.1007	0.575773	0.367865	0.718242	0.981561
LUC7L2	-0.112279	0.0302061	-3.71708	0.000201535	0.0269169	-0.120213	0.11901	-3.80088	0.000489698	0.0718561	-0.0299154	0.0925219	-0.293562	0.773216	0.984571
LUC7L3	-0.103965	0.128831	-0.80699	0.419672	0.846704	-0.117933	1.57629	-0.886991	0.380472	0.863166	0.110585	1.33089	0.212216	0.834867	0.98924
LURAP1	0.0423734	0.0348453	1.21604	0.223968	0.727527	0.0506924	0.120052	1.35446	0.183315	0.737685	-0.0117771	0.0366906	-0.123338	0.903557	0.994785
LURAP1L	-0.00817609	0.0202089	-0.404579	0.685787	0.937995	-0.00249726	0.0694176	-0.0977111	0.922658	0.990699	-0.0176503	0.0148374	-0.534675	0.600907	0.963318
LURAP1L-AS1	0.00712527	0.0159346	0.447158	0.654761	0.928668	0.00417184	0.0340776	0.245071	0.807674	0.972925	0.0280313	0.0227727	0.618922	0.545486	0.95734
LUZP1	0.0406552	0.097205	0.418242	0.67577	0.935039	0.0152733	0.69628	0.149872	0.881631	0.984516	0.296688	0.718532	0.916643	0.374194	0.933319
LUZP2	0.0550389	0.0396162	1.3893	0.164741	0.667717	0.0625689	0.16959	1.45438	0.153769	0.708312	0.0130345	0.066874	0.128282	0.899673	0.994487
LY6E	0.0368899	0.0317207	1.16296	0.244846	0.743217	0.0333387	0.151271	0.821207	0.416475	0.880188	0.0424563	0.00610504	0.835307	0.416978	0.933637
LY6H	-0.0189351	0.0493421	-0.383751	0.701163	0.942903	-0.0294472	0.322898	-0.503426	0.617471	0.929257	0.00699916	0.0613441	0.0761808	0.940307	0.995813
LY86	-0.152607	0.129389	-1.17944	0.238222	0.736321	-0.153246	1.92754	-1.1393	0.261467	0.799738	-0.144683	1.60925	-0.305599	0.764215	0.984571
LY86-AS1	-0.0539433	0.0456847	-1.18077	0.237693	0.736132	-0.0507796	0.218843	-1.08754	0.283414	0.817249	-0.124888	0.365282	-0.564823	0.580753	0.962419
LYAR	-0.0153562	0.0212662	-0.722098	0.470234	0.868072	-0.00930876	0.0484411	-0.413448	0.681537	0.94774	-0.0653809	0.0587916	-1.00966	0.329066	0.933049
LYG1	-0.00309184	0.0198418	-0.155824	0.876172	0.979346	-0.00602024	0.0371873	-0.29772	0.767546	0.966001	0.072773	0.0261746	0.707065	0.491535	0.948817
LYG2	0.00210937	0.00754128	0.27971	0.7797	0.95915	0.00184844	0.00489899	0.239214	0.812181	0.973556	0.00733893	0.00844873	0.212152	0.834916	0.98924
LYPD5	0.0236495	0.0158609	1.49106	0.135947	0.631286	0.0349551	0.00863704	1.95099	0.0601409	0.564997	-0.0173104	0.0147319	-0.507595	0.619303	0.963318
LYPD6	-0.00322603	0.00810183	-0.398185	0.690494	0.938592	-0.00380344	0.00808477	-0.458367	0.64921	0.938213	0.00856663	0.018971	0.228445	0.822463	0.988491
LYPD6B	0.00697375	0.00912415	0.764318	0.444678	0.856159	0.00523537	0.0160148	0.560365	0.578407	0.921125	0.0428161	0.0229741	1.00926	0.329251	0.933049
LYPD8	0.0237966	0.0147452	1.61385	0.10656	0.583934	0.0342974	0.0312672	1.91263	0.0631488	0.57067	0.00187214	0.00681786	0.0722532	0.943379	0.995813
LYPLA1	-0.112061	0.084958	-1.31902	0.187162	0.692526	-0.128926	0.472438	-1.44727	0.155739	0.711958	0.0575459	0.67212	0.203697	0.841396	0.990039
LYPLA2	0.0280619	0.021139	1.3275	0.184345	0.690538	0.0243831	0.0564944	1.10385	0.276361	0.812692	0.0680852	0.065218	0.934483	0.365224	0.933319
LYPLAL1	0.0433653	0.0646941	0.670314	0.502658	0.881832	0.00616176	0.487426	0.0905377	0.928319	0.990699	0.392104	0.419741	1.88178	0.0799153	0.827533
LYRM1	0.0342538	0.0263252	1.30118	0.193197	0.700422	0.020347	0.0712914	0.743124	0.46182	0.898573	0.204314	0.049968	2.13388	0.0502147	0.793626
LYRM2	-0.0213597	0.0413289	-0.516821	0.605281	0.914373	-0.0386712	0.174266	-0.896037	0.375681	0.860941	0.169981	0.204481	1.18469	0.255031	0.909935
LYRM4	0.118845	0.0841776	1.41183	0.157999	0.663147	0.152934	0.465543	1.69192	0.0985643	0.636093	-0.103876	0.303538	-0.449593	0.659593	0.971472
LYRM7	0.00115793	0.0373238	0.0310239	0.97525	0.998383	-0.0318215	0.0948519	-0.747869	0.459276	0.898092	0.111226	0.0446909	1.43087	0.17348	0.890998
LYSMD2	-0.00743162	0.04109	-0.180862	0.856476	0.974326	-0.0110359	0.175415	-0.249965	0.803915	0.972925	0.015899	0.108527	0.141543	0.889372	0.99338
LYSMD3	-0.0225199	0.0288125	-0.781602	0.434449	0.850019	-0.0257265	0.0772871	-0.87195	0.388524	0.868341	0.0434368	0.102238	0.324611	0.75007	0.984571
LYSMD4	-0.108294	0.0215014	-5.03659	4.739e-07	0.00068562	-0.109623	0.0721584	-4.8415	2.02459e-05	0.021416	-0.09609	0.0796576	-1.4008	0.182128	0.890998
LYST	-0.163966	0.148843	-1.1016	0.270636	0.761574	-0.221859	1.68152	-1.40386	0.168202	0.719989	0.290735	1.27598	0.656443	0.521732	0.953645
LZIC	-0.0458508	0.029573	-1.55043	0.121039	0.609148	-0.0495213	0.108655	-1.57996	0.12212	0.667544	-0.0160846	0.0994653	-0.180206	0.859464	0.992417
LZTFL1	0.000607042	0.0292687	0.0207403	0.983453	0.998862	0.0119595	0.0837683	0.372321	0.711651	0.956153	-0.0549259	0.0221875	-0.773129	0.451758	0.939322
LZTR1	0.014897	0.0379024	0.393035	0.694293	0.939939	0.00763379	0.14885	0.195628	0.845908	0.981412	0.136055	0.0979131	0.853678	0.407065	0.933319
LZTS1	0.00866447	0.0185026	0.468283	0.639582	0.923907	0.00591548	0.0213232	0.282754	0.779217	0.968505	0.0185357	0.0169742	0.467551	0.646994	0.970065
LZTS2	-0.0104355	0.0292302	-0.357011	0.721084	0.94882	-0.011786	0.0694975	-0.399583	0.691624	0.949249	0.0635335	0.0774805	0.291051	0.775753	0.984571
LZTS3	0.0332118	0.0359066	0.924949	0.354992	0.815576	0.0240676	0.120072	0.529281	0.599658	0.925067	0.048357	0.0028401	0.826323	0.422042	0.934965
M6PR	0.020818	0.0506777	0.410791	0.681226	0.936973	0.0346477	0.298912	0.63834	0.52695	0.913071	-0.0731807	0.241299	-0.517154	0.612779	0.963318
MAATS1	-0.00444279	0.0178578	-0.248787	0.803526	0.963749	-0.0124366	0.0202608	-0.674123	0.504795	0.906019	0.114428	0.0216723	1.60846	0.129138	0.859408
MACF1	-0.0225249	0.124711	-0.180617	0.856668	0.974347	-0.00822886	2.20663	-0.0642329	0.94911	0.994397	-0.28126	2.09848	-0.516066	0.61352	0.963318
MACROD1	0.0200412	0.0393589	0.509191	0.610618	0.916125	0.0295833	0.114159	0.732056	0.468471	0.90066	-0.156048	0.137179	-0.898899	0.383264	0.933319
MACROD2	0.196938	0.126102	1.56174	0.118349	0.606778	0.210831	1.36001	1.54834	0.129544	0.680824	0.113241	0.949386	0.338824	0.739557	0.984571
MACROD2-AS1	0.0143764	0.0105138	1.36739	0.171504	0.672293	0.0120623	0.0131787	1.12258	0.268417	0.8056	0.0663806	0.0162081	1.30317	0.212656	0.892221
MAD1L1	0.0589311	0.0929347	0.634114	0.526007	0.890797	0.113504	0.600263	1.15396	0.255478	0.795742	-0.395184	0.566585	-1.39278	0.184493	0.890998
MADCAM1	0.0177781	0.0254851	0.697587	0.485436	0.872823	0.0300592	0.045635	1.05792	0.298004	0.823524	-0.0327605	0.0608787	-0.568375	0.578401	0.962138
MADD	-0.0673764	0.0549103	-1.22703	0.219813	0.721111	-0.0780931	0.34716	-1.38921	0.17258	0.724787	0.155649	0.220769	0.606952	0.553216	0.95734
MAEA	0.0205629	0.0475414	0.432525	0.66536	0.932285	0.0151388	0.262962	0.307799	0.759858	0.963045	0.0977266	0.258047	0.5268	0.606229	0.963318
MAF	-0.199141	0.141792	-1.40445	0.160184	0.664007	-0.21482	1.28363	-1.44323	0.156868	0.713168	-0.0453945	1.36263	-0.0973927	0.923736	0.995813
MAF1	-0.0164743	0.0204943	-0.803848	0.421485	0.846704	-0.0205208	0.0694744	-0.953606	0.346104	0.850732	0.0229965	0.0190203	0.342168	0.737091	0.98422
MAFB	0.0901122	0.0608438	1.48104	0.138596	0.635518	0.122805	0.205706	1.95971	0.0572532	0.556759	-0.44791	0.222808	-1.76194	0.0989539	0.839968
MAFG	-0.0623089	0.0809695	-0.769535	0.441576	0.853262	-0.0268134	0.247081	-0.294937	0.769959	0.966033	-0.198476	0.105729	-1.11464	0.283182	0.913
MAFK	0.00129888	0.0338481	0.0383736	0.96939	0.996967	0.0281433	0.104144	0.6527	0.517904	0.909213	-0.0418071	0.0224289	-0.765152	0.456348	0.939322
MAG	-0.00371303	0.0256553	-0.144728	0.884926	0.980832	-0.0102361	0.0773441	-0.364877	0.717157	0.956892	0.0296196	0.0597283	0.46707	0.64733	0.970347
MAGED1	0.0877049	0.0741979	1.18204	0.237189	0.736132	0.105341	0.507333	1.29125	0.20415	0.752042	0.00328537	0.296247	0.0184068	0.985563	0.998274
MAGED2	-0.0136463	0.0292153	-0.467092	0.640434	0.924248	-0.0343977	0.125307	-0.980545	0.332806	0.842638	0.0333253	0.0653945	0.631421	0.537507	0.956773
MAGEE1	0.00711612	0.0386333	0.184196	0.85386	0.974125	0.0477407	0.120328	0.486643	0.630658	0.932197	-0.00034052	0.0233582	-0.00810189	0.993645	0.998809
MAGEF1	-0.0422665	0.0326776	-1.29344	0.19586	0.702388	-0.0450674	0.107946	-1.31231	0.197018	0.748958	-0.0154548	0.106074	-0.145456	0.886336	0.993085
MAGEH1	0.00287222	0.0220118	0.130485	0.896182	0.983001	-0.00698337	0.0780153	-0.258269	0.797545	0.972413	0.0222368	0.0160256	0.586701	0.566349	0.960041
MAGI1	0.248363	0.123189	2.01611	0.0437882	0.431571	0.274673	1.19001	2.12147	0.0402317	0.502592	-0.00310696	0.754492	-0.0077621	0.993912	0.998809
MAGI2	-0.181716	0.123807	-1.46773	0.142177	0.640508	-0.144844	1.48918	-0.988168	0.329107	0.83879	-0.273511	0.326762	-1.18261	0.255828	0.909935
MAGI3	-0.0374058	0.0946477	-0.395211	0.692687	0.939011	-0.062884	0.68837	-0.623629	0.536469	0.915034	0.151281	0.58413	0.551294	0.589753	0.962419
MAGOH	0.00280693	0.0267495	0.104934	0.916428	0.987575	0.00170966	0.0901656	0.0611523	0.951547	0.994397	0.0146879	0.0610475	0.159658	0.875334	0.993085
MAGOHB	-0.032339	0.0202909	-1.59377	0.110988	0.593474	-0.0353571	0.0498005	-1.71912	0.09345	0.623882	0.0778117	0.0755399	0.626252	0.540799	0.95734
MAGT1	0.0624363	0.0601443	1.03811	0.29922	0.784775	0.0629235	0.28515	0.999266	0.32377	0.835503	0.05737	0.296876	0.282521	0.781502	0.984571
MAK	0.00168957	0.0339334	0.0497908	0.960289	0.994995	-0.0238636	0.122395	-0.681594	0.499487	0.904644	0.397526	0.214251	2.88483	0.0115698	0.763812
MAK16	-0.0388565	0.0270977	-1.43394	0.151589	0.653758	-0.051623	0.0687624	-1.81679	0.07687	0.592045	0.0893953	0.0292069	0.992616	0.337446	0.933049
MAL	0.0110779	0.0161775	0.684771	0.493489	0.876345	0.0071652	0.0393875	0.391371	0.697634	0.950796	0.0250155	0.0112856	0.723956	0.48051	0.946214
MAL2	-0.0360662	0.024279	-1.48549	0.137414	0.633901	-0.0402328	0.0699545	-1.46398	0.151142	0.705657	-0.021251	0.0318459	-0.410077	0.687692	0.973991
MALAT1	0.145625	0.22433	0.649155	0.516238	0.888382	0.146814	8.61518	0.634586	0.52937	0.913071	0.126928	7.85751	0.138362	0.891841	0.99338
MALRD1	-0.0325249	0.0240228	-1.35392	0.175762	0.679022	-0.0336375	0.0885055	-1.3802	0.175315	0.727674	0.00552651	0.117408	0.0387749	0.969594	0.997791
MALSU1	0.0616317	0.0370242	1.66463	0.0959858	0.565784	0.0523961	0.155125	1.36778	0.17914	0.732503	0.192604	0.0904661	1.33514	0.202236	0.892221
MALT1	0.155234	0.0676145	2.29587	0.0216834	0.346798	0.166067	0.502311	2.35606	0.0235424	0.427279	0.0303086	0.438969	0.126625	0.900961	0.994785
MAMDC2	-0.207932	0.0823112	-2.52617	0.0115313	0.271215	-0.25765	0.445375	-2.84255	0.00705912	0.253858	0.0258995	0.304133	0.131756	0.896972	0.993557
MAMDC2-AS1	0.0325709	0.0220433	1.47759	0.139518	0.636119	0.0349022	0.0674458	1.51503	0.137756	0.69079	0.00729255	0.0917105	0.0961333	0.924719	0.995813
MAML1	0.0523315	0.0396202	1.32083	0.186558	0.691982	0.0540887	0.174346	1.33857	0.188392	0.741158	0.00856976	0.242045	0.042498	0.966676	0.997791
MAML2	0.0316941	0.168914	0.187634	0.851164	0.974002	-0.00438981	4.09931	-0.0247443	0.980384	0.997999	0.381734	3.26797	0.690856	0.500472	0.94955
MAML3	-0.220374	0.175344	-1.25681	0.208822	0.712522	-0.261458	3.69207	-1.40881	0.166744	0.719989	0.121228	3.39152	0.226532	0.823923	0.988614
MAN1A1	0.0696666	0.114271	0.609663	0.542085	0.894832	0.0698757	0.987495	0.574461	0.568925	0.920277	0.0680957	0.690947	0.204226	0.840991	0.989873
MAN1A2	-0.186462	0.104185	-1.78972	0.0734984	0.524964	-0.179064	0.834419	-1.6525	0.10639	0.640847	-0.276964	0.524757	-0.730788	0.476451	0.944792
MAN1B1	0.0366573	0.0408809	0.896684	0.369887	0.820931	0.0167982	0.181193	0.357088	0.722934	0.95739	0.0979239	0.12215	1.18514	0.254859	0.909935
MAN1C1	0.136462	0.0823893	1.6563	0.0976603	0.568316	0.146805	0.641447	1.73443	0.0906679	0.617514	-0.0501904	0.417835	-0.139587	0.890896	0.99338
MAN2A1	0.514181	0.163415	3.14648	0.00165247	0.097574	0.648723	1.40809	3.54501	0.0011054	0.111927	-0.0154854	1.09856	-0.042649	0.966558	0.997791
MAN2A2	-0.0126468	0.0253487	-0.498915	0.617839	0.917234	-0.0147789	0.0941084	-0.524445	0.60291	0.925434	-0.00360762	0.0529792	-0.0621745	0.951265	0.995813
MAN2B1	-0.0430561	0.0752132	-0.572454	0.567014	0.904674	-0.0581767	0.441414	-0.715449	0.478555	0.902405	0.0465034	0.337307	0.234987	0.817477	0.988355
MAN2B2	0.0285613	0.0421579	0.677486	0.498098	0.879207	0.0656405	0.238813	1.46007	0.152207	0.705876	-0.24169	0.157805	-1.99132	0.0654577	0.814309
MAN2C1	-0.0298945	0.0608508	-0.491275	0.623232	0.919758	-0.0881251	0.34262	-1.35846	0.182055	0.737096	0.396647	0.274934	2.25915	0.0396028	0.783269
MANBA	-0.211018	0.122459	-1.72318	0.084856	0.54333	-0.248391	1.51894	-1.92466	0.0615221	0.566913	0.126679	1.58323	0.326542	0.748639	0.984571
MANBAL	0.0518733	0.03678	1.41037	0.158431	0.663415	0.0423516	0.118781	1.0745	0.289142	0.82042	0.116024	0.0850733	1.13408	0.275005	0.910495
MANEA	-0.0161919	0.0216848	-0.74669	0.45525	0.859866	-0.0171367	0.0399252	-0.773653	0.444136	0.893122	0.00557839	0.099647	0.0524669	0.958866	0.996893
MANEAL	0.00995904	0.00740396	1.34509	0.178595	0.682622	0.0112806	0.0055494	1.50564	0.140143	0.692137	-0.0451485	0.0143975	-0.933194	0.365867	0.933319
MANF	0.0286905	0.0287029	0.999566	0.31752	0.798582	0.0209762	0.0841634	0.686195	0.496613	0.903326	0.0861528	0.066478	1.03263	0.318548	0.932972
MANSC1	-0.00502963	0.0154106	-0.326375	0.744141	0.951614	-0.00088702	0.0253139	-0.0561894	0.955475	0.994397	-0.08897	0.0427146	-1.25203	0.230206	0.909524
MAOA	0.0117038	0.0148721	0.786961	0.431305	0.849553	0.0207743	0.0190931	1.34602	0.186155	0.738677	-0.106137	0.0208789	-1.90792	0.0762255	0.822951
MAOB	0.00919651	0.0218943	0.420041	0.674455	0.934481	-0.0143768	0.0852939	-0.456782	0.650339	0.938213	0.0312989	0.00885911	1.02699	0.321107	0.933049
MAP1A	0.00508895	0.0360056	0.141338	0.887603	0.981435	0.000428146	0.20081	0.0110166	0.991266	0.999009	0.0333264	0.099408	0.348388	0.732512	0.983536
MAP1B	0.25114	0.129968	1.93233	0.0533189	0.469771	0.193565	1.45343	1.31603	0.195777	0.747306	0.456244	0.454161	1.64349	0.121595	0.851969
MAP1LC3A	-0.0605384	0.0418891	-1.44521	0.1484	0.649336	-0.0575903	0.193994	-1.22486	0.227909	0.77132	-0.0718834	0.118102	-0.779365	0.44819	0.938265
MAP1LC3B	0.0485964	0.0432037	1.12482	0.260665	0.754062	0.0600185	0.242709	1.22958	0.226156	0.770414	0.00728533	0.0744748	0.0784802	0.938509	0.995813
MAP1LC3B2	0.00179779	0.0218861	0.0821431	0.934533	0.988769	-0.0500085	0.0757724	-1.8616	0.0701388	0.586399	0.104074	0.0228702	2.75733	0.0149336	0.777619
MAP1S	0.0385154	0.0738685	0.521405	0.602085	0.914373	0.096235	0.314448	1.13211	0.264878	0.802511	-0.139492	0.205116	-0.934431	0.36525	0.933319
MAP2	0.0955177	0.0736423	1.29705	0.194614	0.702276	0.123759	1.03727	1.26341	0.213875	0.761481	0.0588091	0.155071	0.526585	0.606374	0.963318
MAP2K1	-0.0446948	0.137975	-0.323935	0.745987	0.952385	0.0473541	1.18685	0.312153	0.756575	0.963045	-0.485396	0.91468	-1.46233	0.164801	0.886362
MAP2K2	0.0404022	0.0523425	0.771882	0.440185	0.852433	0.0359291	0.262397	0.64612	0.521951	0.911703	0.0751729	0.138675	0.48487	0.634948	0.967539
MAP2K3	-0.0114169	0.0217922	-0.523899	0.600349	0.914373	-0.00712567	0.0487312	-0.301728	0.764507	0.965561	-0.036023	0.0488016	-0.637004	0.533965	0.955771
MAP2K4	-0.0505274	0.0976818	-0.517265	0.604971	0.914373	-0.0161238	0.881896	-0.150671	0.881005	0.984171	-0.222386	0.49873	-0.929791	0.367568	0.933319
MAP2K5	-0.106542	0.114737	-0.928581	0.353106	0.815576	-0.145907	1.09755	-1.19336	0.239873	0.782793	0.18387	0.765188	0.553671	0.588167	0.962419
MAP2K6	-0.0758414	0.0755078	-1.00442	0.315177	0.798396	-0.12464	0.377834	-1.52562	0.135101	0.686756	0.210062	0.270774	1.06226	0.305339	0.929856
MAP2K7	0.0423742	0.0451458	0.938607	0.347933	0.811698	0.0427852	0.162639	0.896529	0.375421	0.860941	0.0388746	0.0459176	0.279148	0.784507	0.984571
MAP3K1	0.155209	0.0951757	1.63076	0.102941	0.577602	0.138566	0.862072	1.38851	0.172791	0.724787	0.322613	0.806014	1.01931	0.324618	0.933049
MAP3K10	-0.00777992	0.0313129	-0.248457	0.803781	0.963832	0.0326748	0.141876	0.957935	0.343943	0.8492	-0.224574	0.102682	-2.84409	0.012555	0.777619
MAP3K11	-0.00555419	0.0497219	-0.111705	0.911057	0.986263	0.0159986	0.253086	0.304159	0.762609	0.964479	-0.186519	0.0759147	-1.22376	0.241083	0.909935
MAP3K12	0.0409059	0.0258976	1.57953	0.114216	0.598498	0.0456415	0.0711402	1.71066	0.0950159	0.626725	-0.0362439	0.133143	-0.336557	0.74123	0.984571
MAP3K13	0.139978	0.0819685	1.7077	0.0876919	0.549477	0.100728	0.468668	1.10011	0.277965	0.813322	0.298404	0.233988	1.62219	0.126111	0.851969
MAP3K14	-0.00156796	0.0885095	-0.0177151	0.985866	0.998862	-0.00680952	0.745031	-0.0719097	0.943038	0.992762	0.0346648	0.619145	0.139232	0.891165	0.99338
MAP3K15	-0.00469246	0.0235312	-0.199414	0.841939	0.971506	0.00168656	0.0747823	0.0627855	0.950255	0.994397	-0.0257346	0.0171381	-0.527482	0.605767	0.963318
MAP3K2	-0.114479	0.114558	-0.99931	0.317645	0.798582	-0.0868435	1.18843	-0.70174	0.48697	0.903326	-0.279973	1.00338	-0.924489	0.37023	0.933319
MAP3K3	0.0304497	0.105074	0.289793	0.771975	0.957099	0.0444061	0.983581	0.395024	0.694958	0.950611	-0.0660824	0.683152	-0.223521	0.826222	0.988638
MAP3K4	0.0492879	0.0846415	0.582313	0.560356	0.901051	0.0291342	0.477307	0.311663	0.756942	0.963045	0.141002	0.252729	0.707076	0.49063	0.948156
MAP3K5	-0.269464	0.164512	-1.63797	0.101429	0.576166	-0.252569	2.43481	-1.45101	0.154701	0.709459	-0.410849	1.98016	-0.815942	0.427619	0.936003
MAP3K7	-0.000774861	0.0661937	-0.011706	0.99066	0.998862	-0.00416721	0.338578	-0.0617201	0.951098	0.994397	0.0831671	0.456698	0.247624	0.807867	0.987442
MAP3K7CL	-0.0321084	0.0413052	-0.777345	0.436955	0.850129	-0.0180032	0.151637	-0.424662	0.673396	0.946169	-0.296165	0.280527	-1.61462	0.127749	0.854409
MAP3K8	0.677228	0.117556	5.76089	8.36699e-09	3.12897e-05	0.801225	0.915533	6.24691	2.267e-07	0.000872267	0.0259403	0.755102	0.0882482	0.930876	0.995813
MAP3K9	-0.0164231	0.0330853	-0.496386	0.619622	0.918185	-0.00425074	0.0930166	-0.118905	0.905956	0.989445	-0.0890905	0.0697016	-1.01996	0.324319	0.933049
MAP4	0.0622958	0.103414	0.602392	0.546913	0.897049	0.0390463	0.824477	0.3544	0.724931	0.958251	0.234454	0.619287	0.782013	0.44668	0.938265
MAP4K2	0.0571432	0.0458602	1.24603	0.212754	0.717382	0.101746	0.199129	1.97227	0.0556341	0.55144	-0.110913	0.0846664	-1.10761	0.28591	0.91417
MAP4K3	0.0527703	0.0999177	0.528137	0.597404	0.91405	0.0951097	1.12073	0.909907	0.368411	0.859944	-0.395802	0.970797	-1.16334	0.263316	0.909935
MAP4K4	-0.381195	0.179259	-2.1265	0.0334616	0.400389	-0.397004	2.91591	-2.13519	0.0390244	0.496646	-0.172783	2.71532	-0.255935	0.801564	0.985972
MAP4K5	0.0913695	0.100248	0.911436	0.362066	0.816378	0.0719206	0.814721	0.688804	0.494987	0.903326	0.320623	0.640005	0.894391	0.385591	0.933319
MAP6	0.0276304	0.0221501	1.24742	0.212244	0.716785	0.0296469	0.0573388	1.20932	0.233755	0.776965	0.0186672	0.02964	0.361166	0.723138	0.982778
MAP7	-0.0839066	0.0688974	-1.21785	0.223281	0.72714	-0.116078	0.53817	-1.49099	0.143937	0.696339	0.0322916	0.220266	0.218247	0.830252	0.988638
MAP7D1	-0.00382087	0.0468359	-0.0815799	0.934981	0.988769	-0.0194808	0.214332	-0.39916	0.691933	0.949249	0.178635	0.219555	1.07232	0.300949	0.927017
MAP7D2	0.0319522	0.0305398	1.04625	0.295446	0.782431	0.0118116	0.121158	0.318516	0.751778	0.96298	0.074406	0.0149298	1.38201	0.187708	0.890998
MAP9	-0.0660796	0.0383151	-1.72464	0.0845927	0.54333	-0.0832925	0.153907	-2.00058	0.0523695	0.543682	0.0291468	0.106264	0.297638	0.770164	0.984571
MAPK1	-0.0520169	0.114058	-0.456055	0.648351	0.926491	0.0051285	0.946714	0.0421914	0.966559	0.995127	-0.473023	0.886643	-1.43371	0.172681	0.890648
MAPK10	0.0143828	0.100356	0.143318	0.886039	0.981388	0.00419834	1.13738	0.0376057	0.970192	0.996143	0.0572581	0.419029	0.249965	0.806091	0.986585
MAPK11	0.0150122	0.0216058	0.69482	0.487168	0.872823	0.025578	0.0937658	0.820494	0.416876	0.880188	0.00524531	0.0156757	0.175006	0.863474	0.993085
MAPK12	0.00686733	0.0212559	0.323079	0.746635	0.952524	0.012388	0.0574091	0.386583	0.701551	0.953042	0.00252987	0.00819055	0.0890671	0.930236	0.995813
MAPK13	0.00846627	0.0139547	0.606695	0.544053	0.895952	0.0120335	0.0230528	0.819213	0.417598	0.880265	-0.02456	0.00824289	-0.5495	0.590953	0.962872
MAPK14	0.0447981	0.0818862	0.547078	0.584325	0.911329	0.0497943	0.649775	0.588959	0.559254	0.919126	-0.0308704	0.571496	-0.0938229	0.926523	0.995813
MAPK1IP1L	0.09314	0.0546075	1.70562	0.0880779	0.550193	0.103688	0.318371	1.8505	0.0717574	0.586399	-0.106413	0.278421	-0.436624	0.668759	0.971472
MAPK3	-0.00760074	0.0322083	-0.235987	0.813443	0.964797	-0.00448915	0.129457	-0.13613	0.892413	0.986082	-0.072014	0.122536	-0.479964	0.63835	0.967539
MAPK4	0.033032	0.0243616	1.3559	0.17513	0.67798	0.00442554	0.0890159	0.145558	0.885013	0.985406	0.0843377	0.016512	2.07129	0.0564532	0.802105
MAPK6	-0.0445169	0.0450613	-0.987918	0.323193	0.802798	-0.0346837	0.202705	-0.754295	0.455162	0.896116	-0.282844	0.092529	-1.24947	0.233372	0.909935
MAPK8	0.131818	0.0828325	1.59138	0.111524	0.593474	0.130841	0.684248	1.5025	0.140951	0.693518	0.141106	0.586464	0.52566	0.607001	0.963318
MAPK8IP1	-0.0163201	0.0211229	-0.772627	0.439743	0.852341	-0.0125063	0.0573569	-0.559504	0.578988	0.921125	-0.0481498	0.0481938	-0.745639	0.467698	0.94406
MAPK8IP2	0.033043	0.0277509	1.1907	0.233771	0.732388	0.0395952	0.0942844	1.27262	0.210621	0.759033	0.00754837	0.0267577	0.122992	0.903787	0.994785
MAPK8IP3	0.0314703	0.0918812	0.342511	0.731967	0.949137	0.0334471	0.670637	0.340817	0.735054	0.959877	0.0174337	0.37063	0.0666654	0.947751	0.995813
MAPK9	0.0242392	0.0715729	0.338665	0.734862	0.949754	-0.0349813	0.428572	-0.462929	0.645965	0.936936	0.540695	0.382841	2.42298	0.0288757	0.783269
MAPKAP1	-0.204827	0.116559	-1.75728	0.0788708	0.532999	-0.142803	1.10836	-1.1504	0.25692	0.796517	-0.667112	1.16158	-1.96852	0.0682562	0.820678
MAPKAPK2	0.199736	0.0713073	2.80106	0.00509351	0.176332	0.187294	0.387767	2.48046	0.0175016	0.381897	0.302317	0.176448	1.39438	0.18402	0.890998
MAPKAPK5	-0.0751451	0.0433429	-1.73373	0.0829654	0.540659	-0.080159	0.205606	-1.80578	0.078605	0.596149	0.0273676	0.243835	0.136349	0.893404	0.993557
MAPKAPK5-AS1	-0.000835721	0.0279777	-0.0298709	0.97617	0.998783	-0.00237778	0.0845193	-0.0790745	0.937374	0.991797	0.00910184	0.0631635	0.119235	0.906711	0.995171
MAPKBP1	-0.0252604	0.0950506	-0.265757	0.790426	0.961193	-0.0707725	0.249976	-0.581553	0.565716	0.919963	0.0459377	0.191481	0.301803	0.76705	0.984571
MAPRE1	-0.060545	0.0336812	-1.79759	0.0722423	0.522557	-0.0482791	0.140052	-1.36236	0.180829	0.734542	-0.175155	0.0984545	-1.61694	0.127245	0.8535
MAPRE2	0.179828	0.104757	1.71662	0.0860484	0.546874	0.113039	0.786378	0.969722	0.338107	0.845063	0.460214	0.471032	1.92689	0.0736448	0.822951
MAPRE3	-0.0524077	0.076665	-0.683594	0.494232	0.876584	0.0207025	0.170839	0.216462	0.830247	0.97807	-0.183835	0.198491	-1.43362	0.172708	0.890648
MAPT	-0.0857407	0.0685274	-1.25119	0.210866	0.714714	-0.0439506	0.277434	-0.515209	0.609649	0.928667	-0.161771	0.109097	-1.40593	0.180629	0.890998
MAPT-AS1	0.00682593	0.0064859	1.05243	0.292604	0.781512	0.00594974	0.00261791	0.89018	0.378779	0.862023	0.0209719	0.00200209	0.780911	0.447308	0.938265
MARC2	0.0988593	0.0583248	1.69498	0.0900794	0.552013	0.0541233	0.0572815	0.600438	0.553564	0.917917	0.131078	0.0274358	1.71351	0.107787	0.841904
MARCH1	0.204066	0.161294	1.26518	0.205806	0.710064	0.206303	2.73432	1.21364	0.232118	0.776708	0.183854	2.36329	0.35986	0.724094	0.983124
MARCH10	-0.0103134	0.00796668	-1.29456	0.195472	0.702388	-0.0103238	0.00433083	-1.26428	0.213564	0.761091	-0.0101075	0.0102401	-0.278405	0.784598	0.984571
MARCH11	0.0122047	0.0145525	0.838673	0.401653	0.83932	0.0109733	0.0290331	0.713358	0.479833	0.902405	0.0226997	-0.00417527	0.50549	0.620745	0.963318
MARCH2	0.0636153	0.0645497	0.985523	0.324367	0.804049	0.0824108	0.390235	1.2291	0.226333	0.770414	-0.174419	0.368954	-0.730977	0.476339	0.944792
MARCH3	-0.089968	0.152749	-0.588993	0.555866	0.900115	-0.190981	1.60899	-1.15613	0.254599	0.794962	0.505863	1.22685	1.26089	0.227088	0.905962
MARCH4	0.00659866	0.0191397	0.344763	0.730272	0.94882	0.0171376	0.0507184	0.76002	0.451772	0.894746	-0.020566	0.0193408	-0.568095	0.578586	0.962138
MARCH5	-0.0203574	0.0575549	-0.353704	0.723561	0.94882	-0.0295359	0.304181	-0.485368	0.630106	0.932197	0.0575086	0.0976013	0.324463	0.750279	0.984571
MARCH6	0.132095	0.0888175	1.48726	0.136946	0.632867	0.164808	0.969085	1.72994	0.0914776	0.619675	-0.0852286	0.784717	-0.347091	0.733465	0.983692
MARCH7	0.0785919	0.0867194	0.906279	0.364788	0.817024	0.0850751	0.995305	0.936495	0.354729	0.854508	0.012024	0.874783	0.0413063	0.96761	0.997791
MARCH8	0.0702497	0.0568672	1.23533	0.216709	0.719956	0.0802757	0.27634	1.3343	0.189775	0.741813	-0.0138068	0.313145	-0.0792575	0.937902	0.995813
MARCH9	0.0561487	0.0352549	1.59265	0.111238	0.593474	0.0207415	0.126522	0.471561	0.639844	0.934862	0.119767	0.0252663	2.03138	0.0607951	0.809454
MARCKS	-0.292463	0.102206	-2.8615	0.00421647	0.162002	-0.292464	0.813232	-2.7055	0.0100294	0.307329	-0.29245	0.62084	-0.931909	0.366509	0.933319
MARCKSL1	0.0039806	0.0331844	0.119954	0.90452	0.98474	0.00439371	0.0895356	0.125013	0.90115	0.987935	0.000586732	0.0609891	0.00582438	0.995432	0.998809
MARK1	-0.0162482	0.0349203	-0.465295	0.64172	0.924669	0.0288996	0.232457	0.649973	0.519486	0.909928	-0.0889267	0.0475855	-1.57635	0.13632	0.862922
MARK2	-0.130137	0.0929268	-1.40043	0.161385	0.664338	-0.125031	0.757977	-1.294	0.203206	0.752042	-0.193077	0.717339	-0.569182	0.577867	0.962048
MARK3	-0.0527252	0.112344	-0.469318	0.638842	0.923907	0.0171154	1.33117	0.141479	0.888213	0.985744	-0.490491	1.19996	-1.61946	0.126698	0.851969
MARK4	0.0586206	0.0537451	1.09071	0.275398	0.766044	0.0712514	0.266348	1.23151	0.225439	0.770414	-0.0208883	0.141053	-0.143899	0.887544	0.993085
MARS	0.00854772	0.058105	0.147108	0.883047	0.980529	0.0289749	0.425713	0.478766	0.634754	0.932969	-0.232186	0.300932	-1.11756	0.281771	0.912748
MASP2	0.00826374	0.0119346	0.69242	0.488674	0.872871	0.00887136	0.0218034	0.738775	0.464427	0.899325	-0.0408376	0.0219965	-0.378313	0.711281	0.979962
MAST1	0.0227188	0.035248	0.644541	0.519225	0.88886	0.0220666	0.133627	0.528224	0.60031	0.925067	0.0243305	0.0528829	0.370484	0.716331	0.98141
MAST2	0.041873	0.0696595	0.601109	0.547767	0.897532	0.00646702	0.52347	0.0863026	0.931663	0.990781	0.267133	0.351606	1.41333	0.178483	0.890998
MAST3	-0.146185	0.0838009	-1.74443	0.0810839	0.538179	-0.168316	0.637961	-1.9011	0.064629	0.57473	0.0442672	0.489573	0.170439	0.867	0.993085
MAST4	-0.0166092	0.0761911	-0.217995	0.827433	0.968446	-0.0492167	0.36194	-0.553101	0.583432	0.921125	0.0729768	0.188245	0.494783	0.628101	0.965906
MASTL	0.0410073	0.0194255	2.11101	0.0347718	0.401618	0.0260903	0.0455889	1.29144	0.204086	0.752042	0.223801	-0.00257382	3.16457	0.00710019	0.757671
MAT2A	0.0204269	0.0672435	0.303775	0.761299	0.955019	0.0239524	0.436665	0.342548	0.733761	0.959877	-0.0229276	0.441762	-0.0935025	0.926773	0.995813
MAT2B	-0.00618189	0.0294048	-0.210234	0.833485	0.969605	-0.0125018	0.110255	-0.404072	0.688347	0.948948	0.0528187	0.103338	0.558728	0.584799	0.962419
MATK	-0.0406073	0.0260531	-1.55864	0.119082	0.606778	-0.03894	0.0830575	-1.29655	0.202336	0.752042	-0.0456769	0.0140589	-0.872216	0.39718	0.933319
MATN2	0.00181684	0.0130806	0.138896	0.889533	0.981622	0.000986108	0.0359984	0.0733644	0.941888	0.992576	0.0166775	-0.00840439	0.293361	0.77348	0.984571
MATR3	0.00828603	0.0136855	0.605461	0.544873	0.896052	-0.00023734	0.0306114	-0.0165891	0.986848	0.99898	0.100043	0.0342087	2.1312	0.0504686	0.793626
MAU2	0.0478965	0.0536826	0.892216	0.372277	0.82362	0.0603946	0.367085	1.09204	0.281457	0.815953	-0.155863	0.293143	-0.697983	0.496133	0.94955
MAVS	0.0424344	0.0575659	0.737145	0.461034	0.861179	0.0193859	0.38814	0.319563	0.75099	0.962949	0.250966	0.319843	1.37537	0.189712	0.890998
MAX	0.209638	0.084934	2.46825	0.0135776	0.290114	0.225589	0.759086	2.57196	0.0139989	0.349532	-0.030377	0.672171	-0.0892817	0.930069	0.995813
MAZ	-0.0215062	0.0448884	-0.479103	0.631866	0.921805	-0.0196834	0.181452	-0.417047	0.67891	0.946712	-0.0387824	0.0488558	-0.266906	0.793715	0.985481
MB21D2	0.206206	0.0943174	2.1863	0.0287937	0.376061	0.198368	0.427005	2.01349	0.0512617	0.541367	0.292257	0.284549	0.89531	0.385454	0.933319
MBD1	0.0739557	0.0483929	1.52824	0.126454	0.618434	0.092942	0.155234	1.8303	0.0747847	0.589479	-0.113901	0.0668666	-0.71309	0.487929	0.947933
MBD2	0.0688836	0.0724171	0.951206	0.3415	0.811415	0.0829821	0.512347	1.09644	0.279548	0.815201	-0.0839831	0.656329	-0.336995	0.740906	0.984571
MBD3	-0.0395248	0.0326892	-1.20911	0.226621	0.728622	-0.0402722	0.105759	-1.15627	0.254541	0.794962	-0.0339979	0.0529899	-0.358953	0.724758	0.983313
MBD4	0.0821614	0.0729365	1.12648	0.259963	0.754062	0.0140839	0.455729	0.179915	0.858143	0.982192	0.530274	0.337545	2.64029	0.018846	0.783269
MBD5	-0.0930027	0.130198	-0.714317	0.475031	0.868955	-0.0431075	1.99949	-0.318986	0.751424	0.962949	-0.738066	1.53269	-1.51894	0.150091	0.87526
MBD6	-0.0982184	0.0337963	-2.90619	0.00365864	0.148719	-0.104235	0.129877	-2.94837	0.00535086	0.217526	-0.0343948	0.0618989	-0.29872	0.769402	0.984571
MBIP	0.000741305	0.0415621	0.0178361	0.98577	0.998862	-0.00265453	0.160014	-0.0614824	0.951286	0.994397	0.0436499	0.152445	0.284412	0.780081	0.984571
MBLAC2	0.0179078	0.0162358	1.10299	0.270034	0.76099	0.0171873	0.0440497	0.986993	0.329675	0.839464	0.0226997	-0.00417527	0.50549	0.620745	0.963318
MBNL1	0.138276	0.174786	0.791115	0.428877	0.849051	0.132598	3.34466	0.721693	0.474749	0.902405	0.192364	3.04499	0.339227	0.739259	0.984571
MBNL2	0.454705	0.132736	3.42563	0.000613373	0.0559466	0.498701	1.31304	3.60196	0.000874821	0.0959961	-0.0453219	0.701671	-0.0970989	0.923972	0.995813
MBNL3	-0.0969771	0.0492262	-1.97003	0.0488347	0.450262	-0.106865	0.231646	-2.05495	0.0465635	0.527979	-0.0117615	0.229093	-0.0770421	0.939634	0.995813
MBOAT2	0.0226517	0.0459009	0.493492	0.621665	0.918902	0.0447142	0.21478	0.837871	0.407163	0.875984	-0.040071	0.0947465	-0.445324	0.662604	0.971472
MBOAT7	0.126742	0.0641354	1.97617	0.048136	0.450262	0.129508	0.302962	1.97204	0.0556621	0.55144	0.0697156	0.112204	0.233768	0.818943	0.988402
MBP	0.290525	0.122621	2.36929	0.0178222	0.319789	0.391703	1.36912	2.99725	0.00470026	0.2125	-0.454015	1.31565	-1.28067	0.220242	0.900313
MBTD1	0.0663303	0.0918916	0.721833	0.470397	0.868072	0.0555555	0.864297	0.571275	0.571061	0.920645	0.156134	0.641402	0.556129	0.586529	0.962419
MBTPS1	-0.115623	0.0648054	-1.78415	0.0743988	0.526254	-0.0946923	0.384075	-1.40724	0.167204	0.719989	-0.383527	0.343912	-1.59312	0.132505	0.862922
MBTPS2	-0.00857709	0.0441251	-0.194381	0.845878	0.972418	-0.00506706	0.20535	-0.109157	0.913632	0.990333	-0.0414711	0.139977	-0.291837	0.774509	0.984571
MCAT	0.0117918	0.027971	0.421573	0.673337	0.934481	0.0426598	0.0298249	1.40141	0.172503	0.724787	-0.155629	0.0342915	-2.19526	0.0447219	0.783269
MCC	0.0420594	0.0354944	1.18496	0.236033	0.734596	0.0564198	0.136205	1.41188	0.165842	0.719989	-0.0116261	0.0762273	-0.150472	0.882447	0.993085
MCCC1	-0.0928813	0.0790779	-1.17455	0.240173	0.73939	-0.0930708	0.672877	-1.13778	0.26209	0.799777	-0.0901766	0.714409	-0.291733	0.774587	0.984571
MCCC2	-0.075127	0.0612806	-1.22595	0.220217	0.721254	-0.0942737	0.252648	-1.46014	0.152189	0.705876	0.0988381	0.355081	0.507861	0.619122	0.963318
MCEE	0.0183312	0.0357222	0.513159	0.60784	0.914713	0.00494852	0.179703	0.133822	0.894226	0.986792	0.20531	0.160363	1.48538	0.158673	0.882826
MCF2	0.0496473	0.0359864	1.37961	0.167706	0.670049	0.0608499	0.126018	1.55116	0.128869	0.680824	-0.00984329	0.0944702	-0.108886	0.914773	0.995813
MCF2L	-0.110595	0.173216	-0.63848	0.523161	0.890232	-0.0482475	1.85755	-0.261037	0.795434	0.972158	-0.560416	1.56254	-1.12882	0.277145	0.910495
MCF2L2	0.381773	0.125109	3.05152	0.00227685	0.112035	0.377163	0.866135	2.96561	0.00511238	0.216573	0.519969	1.28424	0.746764	0.467315	0.943966
MCFD2	-0.0312713	0.0458928	-0.681399	0.495619	0.877719	-0.026238	0.169098	-0.554921	0.582089	0.921125	-0.113152	0.272593	-0.593337	0.562017	0.959757
MCHR2	-0.00987459	0.0209713	-0.470863	0.637738	0.923317	0.00557536	0.0552155	0.21513	0.830824	0.97807	-0.0391802	0.00753893	-1.0977	0.290076	0.915925
MCL1	0.148688	0.0607944	2.44575	0.0144552	0.295396	0.158861	0.214182	2.49648	0.0168818	0.376919	0.0422682	0.210502	0.205373	0.840111	0.989843
MCM3AP	0.0441981	0.0792403	0.557774	0.576999	0.909914	0.0615315	0.561111	0.759006	0.452371	0.894896	-0.327157	0.813287	-0.871867	0.397364	0.933319
MCM3AP-AS1	-0.00114208	0.0232267	-0.0491712	0.960783	0.994995	-0.0043039	0.0536594	-0.183104	0.855656	0.982116	0.129907	0.166462	0.858459	0.404486	0.933319
MCM4	0.00900877	0.0167832	0.536774	0.591424	0.913821	0.000984702	0.0300283	0.0558933	0.955712	0.994397	0.0877531	0.0455797	1.59003	0.133201	0.862922
MCM6	-0.00135822	0.0219532	-0.0618689	0.950667	0.991286	0.000504867	0.0609284	0.0222058	0.982396	0.998349	-0.0270317	-0.00268139	-0.320286	0.7539	0.984571
MCM8	-0.000553643	0.0182955	-0.0302611	0.975859	0.998681	0.00403508	0.0390213	0.207609	0.836605	0.979103	-0.036251	0.0329767	-0.668718	0.51409	0.951912
MCM9	-0.121632	0.082952	-1.46629	0.14257	0.640954	-0.123016	0.492456	-1.32523	0.192738	0.744103	-0.116144	0.402278	-0.628394	0.539433	0.95734
MCMBP	0.0576658	0.0610475	0.944606	0.34486	0.811415	0.0660978	0.343722	1.02875	0.309879	0.830785	-0.0206284	0.308182	-0.105363	0.917519	0.995813
MCMDC2	0.0144317	0.0199214	0.724434	0.4688	0.867155	0.0187576	0.0535634	0.902056	0.372515	0.859944	-0.0338699	0.0609786	-0.487448	0.633164	0.967539
MCOLN1	0.0400473	0.0419731	0.954118	0.340024	0.811154	0.0105614	0.187727	0.236331	0.814402	0.973756	0.26076	0.138125	2.13272	0.0503242	0.793626
MCPH1	0.102289	0.0944002	1.08357	0.278556	0.769755	0.138098	0.820815	1.40658	0.167398	0.719989	-0.336103	0.781905	-0.978398	0.343781	0.933049
MCPH1-AS1	-0.00148396	0.045066	-0.0329285	0.973732	0.998161	-0.0161495	0.180145	-0.348583	0.729261	0.958328	0.256548	0.183203	1.32016	0.207064	0.892221
MCRIP1	0.00862313	0.0275018	0.313547	0.753865	0.953253	0.0333475	0.133814	0.838814	0.406639	0.875553	-0.0140672	0.0213698	-0.369362	0.717149	0.981542
MCRIP2	0.0267268	0.0297303	0.898976	0.368665	0.820639	0.00369472	0.0980912	0.112553	0.910957	0.989847	0.131839	0.0419548	1.88002	0.0801693	0.827533
MCRS1	-0.0144547	0.0254688	-0.567548	0.570342	0.906007	-0.0199094	0.0727907	-0.743261	0.461738	0.898573	0.0369286	0.047287	0.449177	0.659886	0.971472
MCTP1	0.0679076	0.0835837	0.81245	0.416534	0.845657	0.0441167	0.563922	0.494042	0.624023	0.930613	0.236167	0.171895	0.994477	0.33637	0.933049
MCTP2	-0.0534207	0.0224928	-2.37501	0.0175484	0.31703	-0.0667656	0.0703708	-2.87155	0.00654621	0.244738	0.141324	0.0816503	1.59113	0.132952	0.862922
MCTS1	-0.0582883	0.0548156	-1.06335	0.287622	0.778868	-0.0467716	0.219904	-0.798667	0.429277	0.885457	-0.139757	0.192918	-0.897276	0.384101	0.933319
MCU	-0.0174499	0.0627338	-0.278157	0.780892	0.959597	-0.019076	0.407497	-0.294388	0.770008	0.966033	0.00685194	0.45083	0.0273529	0.978548	0.997791
MCUB	0.138271	0.0587086	2.35521	0.0185122	0.323502	0.141891	0.193497	2.33766	0.0246706	0.430751	0.0857434	0.252923	0.370842	0.71607	0.981252
MCUR1	0.0124347	0.0241565	0.514755	0.606724	0.914373	0.0228092	0.0598688	0.898407	0.374432	0.859944	-0.0867496	0.095557	-1.10508	0.286969	0.91417
MDC1	0.00191314	0.0413165	0.0463044	0.963068	0.995454	-0.012567	0.150537	-0.294661	0.769802	0.966033	0.222868	0.152223	1.33775	0.201404	0.89166
MDFIC	-0.00601155	0.0108018	-0.556535	0.577845	0.909914	-0.00581051	0.0161023	-0.520187	0.605847	0.926731	-0.0089105	0.00322467	-0.210074	0.836507	0.98924
MDGA2	-0.0414726	0.0893201	-0.464314	0.642422	0.924848	-0.0817636	1.00395	-0.719804	0.475899	0.902405	0.0237962	0.159678	0.164594	0.871516	0.993085
MDH1	0.0557631	0.0889574	0.626851	0.530757	0.891401	0.0490246	0.53603	0.469227	0.641506	0.935494	0.0735229	0.165615	0.433464	0.671001	0.971538
MDH1B	0.0198266	0.0200437	0.989172	0.322579	0.802572	0.0281027	0.0267463	1.08782	0.285767	0.818512	0.00731024	-0.00423161	0.230099	0.821201	0.988402
MDH2	-0.0409648	0.0403916	-1.01419	0.310492	0.793848	-0.0553104	0.137343	-1.32314	0.193425	0.74475	0.160872	0.0815631	1.02598	0.322009	0.933049
MDM1	-0.00443252	0.0319609	-0.138686	0.889698	0.981661	-0.0402164	0.117155	-0.922514	0.361919	0.858376	0.037154	0.0121803	0.790574	0.441821	0.938054
MDM2	-0.117256	0.091281	-1.28456	0.198946	0.704802	-0.148158	0.637465	-1.55673	0.127541	0.677929	0.237582	0.625181	0.736679	0.472967	0.944173
MDM4	-0.152294	0.0979219	-1.55526	0.119884	0.606778	-0.182927	0.977046	-1.82564	0.0754987	0.589901	0.498821	0.881821	1.07982	0.297705	0.924619
MDN1	-0.0423492	0.0744791	-0.568605	0.569624	0.906007	-0.0740168	0.436339	-0.947343	0.349244	0.851911	0.272862	0.342246	1.10695	0.286187	0.91417
ME1	0.043685	0.0296017	1.47576	0.140009	0.636119	0.0524204	0.187337	1.12925	0.26563	0.802511	0.0376984	0.0169552	0.98099	0.342543	0.933049
ME2	-0.163917	0.0990497	-1.6549	0.0979452	0.568316	-0.167643	0.829191	-1.62254	0.112672	0.651263	-0.121633	0.827489	-0.349438	0.73174	0.983411
ME3	0.0659285	0.0393251	1.6765	0.0936401	0.560681	-0.00223175	0.188748	-0.0480478	0.961921	0.994397	0.238442	0.0310611	3.22674	0.0058009	0.757671
MEA1	0.00669836	0.0177749	0.376843	0.70629	0.94489	-0.000277218	0.041487	-0.0145018	0.988503	0.999009	0.0512453	0.0174339	1.06081	0.305976	0.930526
MEAF6	-0.0222786	0.0444282	-0.501453	0.616052	0.916498	-0.0375145	0.183626	-0.810338	0.422619	0.883825	0.155295	0.190774	0.98258	0.341786	0.933049
MECOM	0.00597772	0.0269763	0.221591	0.824632	0.968039	0.000676449	0.0908781	0.0243996	0.980657	0.99801	0.100337	0.114383	0.857839	0.404817	0.933319
MECP2	-0.077841	0.110282	-0.705838	0.480289	0.872044	-0.0341573	0.600788	-0.282581	0.779084	0.968444	-0.294776	0.608758	-1.09432	0.291504	0.917897
MECR	-0.0276388	0.0379356	-0.728573	0.466263	0.864628	-0.0266575	0.153709	-0.66826	0.507868	0.906694	-0.0369198	0.0957068	-0.30096	0.76768	0.984571
MED1	-0.000543906	0.0630978	-0.00862005	0.993122	0.998862	-0.0445918	0.169045	-0.536738	0.595536	0.925067	0.059497	0.117963	0.613396	0.549033	0.95734
MED10	-0.0266519	0.0362583	-0.735055	0.462306	0.862853	-0.0262128	0.156444	-0.674714	0.503802	0.906019	-0.0296172	0.136274	-0.293355	0.773372	0.984571
MED11	-0.0562908	0.0326711	-1.72295	0.0848968	0.54333	-0.0455313	0.0807512	-1.32993	0.191197	0.743276	-0.165989	0.119311	-1.51843	0.150219	0.87526
MED12	0.0172608	0.0589009	0.293049	0.769485	0.956134	0.0174691	0.155007	0.277882	0.782797	0.96951	0.0157641	0.0629804	0.0935365	0.926899	0.995813
MED12L	-0.247552	0.0930304	-2.66098	0.00779137	0.221856	-0.23926	0.6794	-2.50084	0.0166585	0.374833	-0.391544	0.98351	-0.982132	0.341999	0.933049
MED13	0.118907	0.118435	1.00399	0.315385	0.798396	0.165351	1.15014	1.31212	0.19708	0.748958	-0.232521	1.25299	-0.670775	0.512815	0.951725
MED13L	-0.0877945	0.170113	-0.516095	0.605788	0.914373	-0.0520017	3.4898	-0.284246	0.777712	0.967864	-0.316396	3.08936	-0.684329	0.504465	0.949853
MED14	-0.12184	0.0775138	-1.57185	0.115985	0.602145	-0.134573	0.386337	-1.63816	0.10936	0.645697	-0.018464	0.415114	-0.0788822	0.938195	0.995813
MED15	0.0106622	0.0749518	0.142254	0.886879	0.981435	0.03243	0.487542	0.418519	0.677843	0.946712	-0.30568	0.414724	-1.03482	0.317558	0.932972
MED16	0.0365552	0.0267781	1.36511	0.172217	0.673092	0.0387268	0.0713423	1.37855	0.17582	0.727844	0.0149633	0.064837	0.16892	0.868173	0.993085
MED19	-0.0216753	0.0191764	-1.13031	0.258346	0.753825	-0.0273226	0.0417306	-1.36222	0.180873	0.734542	0.0384066	0.0471738	0.58706	0.566114	0.960041
MED21	0.00565366	0.0376848	0.150025	0.880745	0.980303	-0.002947	0.14584	-0.0765465	0.939372	0.99194	0.202459	0.0103319	1.09934	0.29301	0.919249
MED22	-0.0891661	0.0278093	-3.20634	0.00134433	0.0855821	-0.081629	0.0606811	-2.79303	0.00826245	0.275608	-0.161304	0.0424627	-1.78401	0.0953162	0.83895
MED23	-0.0168451	0.0749669	-0.2247	0.822212	0.967258	-0.0191416	0.4761	-0.235822	0.814793	0.973765	-0.00351838	0.295866	-0.0179939	0.985887	0.998389
MED24	-0.0394779	0.0398225	-0.991346	0.321517	0.802112	-0.0408693	0.149925	-0.975282	0.335377	0.844452	-0.0265138	0.0721829	-0.207283	0.838678	0.989746
MED25	0.00144243	0.0343321	0.0420139	0.966488	0.996553	0.0175494	0.132311	0.494514	0.623692	0.9305	-0.233751	0.0511103	-1.72371	0.107563	0.841904
MED27	-0.126448	0.0988608	-1.27905	0.200878	0.705367	-0.081212	0.620637	-0.772629	0.444357	0.893122	-0.47323	0.641457	-1.62607	0.125277	0.851969
MED28	0.079236	0.0472649	1.67642	0.093655	0.560681	0.0751799	0.195113	1.548	0.129626	0.680824	0.151923	0.242058	0.738959	0.471623	0.944173
MED29	-0.0276522	0.032591	-0.848463	0.39618	0.838313	-0.0357741	0.111326	-0.947302	0.349265	0.851911	-0.00394969	0.0253536	-0.0612227	0.95201	0.995813
MED30	-0.0102064	0.0302571	-0.337323	0.735873	0.949754	-0.00426373	0.0887667	-0.138844	0.890282	0.986082	-0.20776	-0.0311296	-1.1734	0.266129	0.910436
MED31	-0.00484121	0.0235819	-0.205293	0.837343	0.970771	-0.00642863	0.0702211	-0.26909	0.789266	0.970545	0.0554615	0.0989583	0.376658	0.711835	0.979962
MED4	0.101512	0.0616397	1.64686	0.0995862	0.572072	0.0884458	0.339438	1.37891	0.175709	0.727844	0.259263	0.216695	1.1633	0.263332	0.909935
MED6	-0.00270726	0.0433377	-0.062469	0.950189	0.991286	-0.00853676	0.175546	-0.186893	0.852705	0.981921	0.0498626	0.144118	0.363514	0.72142	0.982355
MED8	0.0120625	0.0301157	0.400538	0.68876	0.937995	-0.0106155	0.075072	-0.290919	0.772792	0.966827	0.0605092	0.034176	1.13454	0.274815	0.910495
MED9	0.000212537	0.0247702	0.00858036	0.993154	0.998862	0.00704034	0.0623379	0.279947	0.780984	0.968881	-0.221415	0.130812	-1.54531	0.143624	0.86828
MEF2A	-0.346261	0.171679	-2.0169	0.0437055	0.431571	-0.348257	4.70034	-1.95428	0.0577995	0.558184	-0.320489	4.08135	-0.500445	0.624206	0.96454
MEF2C	-0.0160695	0.166107	-0.096742	0.922931	0.987788	-0.0811611	4.56853	-0.470908	0.640306	0.935103	0.833818	3.63141	1.33888	0.201044	0.891122
MEF2C-AS1	-0.00295107	0.132153	-0.0223306	0.982184	0.998862	-0.0660913	1.47306	-0.481957	0.632506	0.932626	0.819724	1.11419	1.65604	0.119	0.850835
MEF2D	0.00329973	0.0508625	0.0648755	0.948273	0.991078	0.00229896	0.358994	0.0435509	0.965483	0.995127	0.0162718	0.141617	0.0856172	0.932932	0.995813
MEG3	-0.0362943	0.0180484	-2.01094	0.0443322	0.432635	-0.0482207	0.0401486	-2.56507	0.0142384	0.351936	0.104188	0.046429	1.61483	0.127702	0.854409
MEGF10	0.029777	0.0273853	1.08733	0.27689	0.767884	0.0173086	0.0447213	0.562922	0.577689	0.921125	0.0776155	0.063099	1.2887	0.217509	0.897993
MEGF11	0.0240737	0.022693	1.06084	0.288763	0.778868	0.0262891	0.0521762	1.07136	0.290736	0.82042	0.0109819	0.0397242	0.184108	0.856456	0.992417
MEGF8	0.0754604	0.0426807	1.76802	0.077057	0.530933	0.0332707	0.151282	0.689396	0.494619	0.903326	0.226913	0.0819676	2.4816	0.0257564	0.783269
MEGF9	0.107174	0.0699559	1.53202	0.125518	0.616671	0.123772	0.349547	1.69667	0.0976548	0.635399	-0.0826824	0.415128	-0.335127	0.742287	0.984571
MEIS1	0.0747402	0.0553468	1.3504	0.176888	0.680357	0.0422138	0.212387	0.69293	0.492422	0.903326	0.228486	0.0646323	1.72509	0.106211	0.841498
MEIS2	-0.00596328	0.0325766	-0.183054	0.854756	0.974125	0.000437874	0.156699	0.0110457	0.991243	0.999009	-0.0192764	0.055158	-0.337178	0.740772	0.984571
MEIS3	0.0380339	0.0266407	1.42766	0.15339	0.656145	0.0274091	0.0853771	0.832979	0.409883	0.877002	0.0582503	0.0169724	1.28336	0.219325	0.899993
MEMO1	0.0253839	0.0359569	0.705953	0.480218	0.872044	0.0206731	0.145937	0.544	0.58951	0.923048	0.0656516	0.133053	0.590891	0.563612	0.960041
MEN1	-0.0133588	0.0222935	-0.599223	0.549024	0.897886	0.0028983	0.0640975	0.112064	0.911343	0.989847	-0.0603626	0.0270139	-1.3726	0.190555	0.890998
MERTK	-0.352515	0.196816	-1.79109	0.0732795	0.524331	-0.348876	1.9224	-1.67262	0.103045	0.638793	-0.382073	1.74287	-0.642732	0.530343	0.954461
MESP1	0.020038	0.0173544	1.15463	0.248241	0.746268	0.0343507	0.0308332	1.53972	0.13318	0.686756	-0.0018939	0.00661048	-0.0685783	0.946254	0.995813
MEST	-0.0933817	0.0552521	-1.6901	0.0910082	0.554	-0.0926968	0.255724	-1.5487	0.129459	0.680824	-0.0973282	0.120012	-0.677405	0.508721	0.949979
MET	0.0348977	0.0166413	2.09706	0.0359887	0.402325	0.0303692	0.0253947	1.47789	0.148919	0.701333	0.0435271	0.00314158	1.53447	0.146255	0.872586
METAP1	-0.0298159	0.0482815	-0.617544	0.536876	0.894002	-0.0461735	0.242535	-0.924927	0.36064	0.858376	0.206979	0.15466	1.08972	0.293462	0.919723
METAP1D	0.0245099	0.0374296	0.654826	0.51258	0.88732	0.0205202	0.126353	0.532723	0.59722	0.925067	0.092045	0.120898	0.580803	0.570213	0.960041
METAP2	-0.0157288	0.0746826	-0.210608	0.833193	0.969476	-0.0269133	0.398014	-0.341765	0.734346	0.959877	0.0842832	0.341679	0.357918	0.725516	0.983411
METRN	-0.0517939	0.0302859	-1.71016	0.0872355	0.549211	-0.0485172	0.061647	-1.50278	0.142107	0.695345	-0.0758226	0.0671672	-0.86726	0.399802	0.933319
METTL13	0.0309139	0.0218179	1.41691	0.15651	0.661602	0.0315798	0.0693138	1.41717	0.164301	0.71916	0.0154844	0.0245151	0.14435	0.887397	0.993085
METTL14	-0.0222645	0.0474641	-0.469081	0.639011	0.923907	-0.0101738	0.165448	-0.207491	0.836696	0.979103	-0.202238	0.118743	-1.06906	0.302576	0.927489
METTL15	-0.0424063	0.091562	-0.463142	0.643262	0.925232	-0.0728021	0.859407	-0.761697	0.450781	0.894746	0.296592	0.621645	0.929193	0.367868	0.933319
METTL16	0.0167932	0.0698027	0.240581	0.80988	0.96446	0.0543604	0.391385	0.720666	0.475374	0.902405	-0.207141	0.362213	-1.12476	0.278805	0.911227
METTL17	0.0142925	0.0423797	0.337249	0.73593	0.949754	0.00801757	0.172623	0.18246	0.856158	0.98215	0.0978862	0.244265	0.610328	0.551009	0.95734
METTL21A	0.0690455	0.0839876	0.822091	0.411025	0.844043	0.056901	0.335304	0.638573	0.52706	0.913071	0.165728	0.382766	0.659177	0.520024	0.953645
METTL22	0.0028231	0.0436355	0.0646974	0.948415	0.991083	-0.0257889	0.141079	-0.525991	0.601869	0.925219	0.111822	0.0952993	1.16852	0.261288	0.909935
METTL24	0.00698191	0.0114294	0.610871	0.541285	0.89477	0.00362374	0.0176094	0.287878	0.77495	0.967298	0.0227509	0.00213788	0.834065	0.417656	0.934348
METTL25	-0.137267	0.0785644	-1.74719	0.0806037	0.537903	-0.150692	0.519664	-1.84428	0.0726782	0.586399	0.0272194	0.304819	0.0951713	0.92547	0.995813
METTL26	0.0243531	0.0357898	0.68045	0.49622	0.878311	-0.014475	0.142695	-0.34921	0.728793	0.958328	0.138101	0.0711321	1.94656	0.0710521	0.820678
METTL2A	-0.0127652	0.0207916	-0.613959	0.539243	0.894274	-0.0102428	0.0589431	-0.47705	0.635965	0.933468	-0.0507375	0.0454522	-0.609047	0.551835	0.95734
METTL2B	-0.014307	0.0400748	-0.357007	0.721086	0.94882	-0.0248988	0.15479	-0.589421	0.558947	0.9191	0.0810046	0.143937	0.639248	0.532544	0.95479
METTL3	0.000565007	0.0380075	0.0148656	0.988139	0.998862	-0.00439616	0.139566	-0.110608	0.912489	0.990024	0.0536081	0.0919013	0.412498	0.685956	0.973991
METTL4	-0.00980878	0.0284984	-0.344187	0.730706	0.94882	-0.0143629	0.0663573	-0.468621	0.642069	0.935599	0.0192641	0.0356553	0.248763	0.807002	0.986815
METTL5	0.0162113	0.0416811	0.388938	0.697322	0.9413	0.0465921	0.13734	1.03933	0.304997	0.827494	-0.177589	0.0854004	-1.56847	0.138142	0.862922
METTL6	-0.0209295	0.0401193	-0.521682	0.601891	0.914373	-0.0288364	0.174289	-0.652772	0.517698	0.909213	0.0162931	0.0688711	0.16999	0.867346	0.993085
METTL7A	-0.229381	0.0742295	-3.09016	0.00200048	0.108088	-0.109116	0.443877	-1.28095	0.207708	0.755644	-0.608859	0.26072	-4.0238	0.00115692	0.757671
METTL8	0.0575337	0.0633896	0.90762	0.364079	0.816811	0.0576114	0.339942	0.830613	0.411203	0.878821	0.0571396	0.253186	0.365873	0.719697	0.98184
METTL9	-0.128983	0.0839657	-1.53614	0.124504	0.614823	-0.135845	0.567993	-1.55336	0.128341	0.680185	-0.0480305	0.603602	-0.159901	0.875146	0.993085
MEX3C	0.0286562	0.0177385	1.61549	0.106206	0.583221	0.0304128	0.0451337	1.65492	0.105896	0.640821	0.00469823	0.0672859	0.0692245	0.945748	0.995813
MFAP1	0.0479479	0.0312185	1.53588	0.124567	0.614823	0.0493127	0.094118	1.56244	0.126191	0.675317	-0.0138446	0.146657	-0.0651903	0.948915	0.995813
MFAP3	-0.0435043	0.0308119	-1.41193	0.15797	0.663147	-0.0595525	0.158721	-1.74959	0.0879843	0.613287	0.0293179	0.0513902	0.404342	0.691811	0.975368
MFAP3L	-0.00731382	0.0255843	-0.285871	0.774977	0.958279	0.0151389	0.0563626	0.526304	0.601962	0.925219	-0.0923432	0.0409608	-1.64967	0.12031	0.851969
MFF	0.0383244	0.0876415	0.437286	0.661904	0.931558	0.0110347	0.490836	0.11486	0.90914	0.989739	0.173689	0.365978	0.811762	0.429939	0.936003
MFGE8	0.0197529	0.0240496	0.82134	0.411453	0.844046	0.0419802	0.0745162	1.29938	0.201432	0.752042	-0.00786959	0.0224017	-0.218502	0.830057	0.988638
MFHAS1	0.0377745	0.0437367	0.86368	0.387764	0.833076	-0.0200258	0.164713	-0.374073	0.710358	0.955914	0.15379	0.0947723	2.02769	0.0612112	0.80955
MFN1	0.0298685	0.057704	0.517616	0.604726	0.914373	0.0479717	0.332166	0.780414	0.439816	0.890509	-0.104458	0.335133	-0.623848	0.542334	0.95734
MFN2	-0.056662	0.0554821	-1.02127	0.307129	0.791476	-0.0593279	0.23525	-1.0006	0.323134	0.835503	-0.0378975	0.157849	-0.240919	0.812962	0.988355
MFSD1	0.106494	0.107803	0.987857	0.323223	0.802798	0.174376	0.605085	1.44567	0.156705	0.712986	-0.162977	0.489531	-0.678154	0.508259	0.949853
MFSD10	-0.106463	0.0358429	-2.97026	0.00297548	0.131425	-0.0693397	0.109563	-1.71737	0.0937716	0.624946	-0.244516	-0.00558654	-3.14042	0.00782705	0.757671
MFSD11	0.0243846	0.0848746	0.287302	0.773881	0.957411	-0.011559	0.645558	-0.128439	0.898456	0.987586	0.313488	0.457463	1.22823	0.238754	0.909935
MFSD12	0.00715864	0.077409	0.0924782	0.926318	0.987788	-0.0464385	0.341636	-0.549127	0.586069	0.921662	0.284126	0.153243	1.47796	0.160624	0.882952
MFSD13A	0.0545541	0.0198106	2.75379	0.00589099	0.1927	0.0533663	0.0504401	2.12098	0.040733	0.50666	0.0564913	0.0175152	1.75803	0.0996381	0.839968
MFSD14B	-0.0178275	0.0565115	-0.315467	0.752407	0.953168	-0.0127516	0.326775	-0.220007	0.827003	0.977401	-0.115589	0.394737	-0.454425	0.656193	0.971472
MFSD14C	0.105051	0.0986132	1.06529	0.286746	0.778628	0.168379	0.892049	1.65177	0.10654	0.640924	-0.818343	1.07194	-2.10232	0.0532767	0.796949
MFSD3	0.00414209	0.0117632	0.352122	0.724746	0.94882	0.00161519	0.0251357	0.128497	0.89841	0.987586	0.0219568	0.00409163	0.657877	0.520836	0.953645
MFSD4A	0.0596142	0.0310269	1.92137	0.0546845	0.472952	0.0579599	0.104422	1.47179	0.149029	0.701567	0.0623218	0.0398552	1.237	0.235577	0.909935
MFSD4B	-0.0562703	0.0617444	-0.911342	0.362115	0.816378	-0.0155051	0.083679	-0.141572	0.888541	0.985744	-0.0752635	0.0798417	-1.00677	0.330406	0.933049
MFSD6	0.00730195	0.0667964	0.109316	0.912952	0.986662	-0.00938387	0.120783	-0.103635	0.91826	0.990699	0.0272238	0.131218	0.275158	0.787043	0.984789
MFSD8	-0.0307768	0.045523	-0.67607	0.498996	0.879673	-0.0371244	0.232816	-0.785769	0.436708	0.888268	0.0515232	0.266715	0.302862	0.766259	0.984571
MGA	-0.0101213	0.0807894	-0.12528	0.900302	0.983787	-0.0279848	0.721653	-0.329655	0.743409	0.962014	0.16145	0.759923	0.613671	0.548856	0.95734
MGAT1	0.32828	0.0813546	4.03517	5.45622e-05	0.0133072	0.328764	0.446242	3.79944	0.000491781	0.0718561	0.324592	0.48109	1.35909	0.194703	0.890998
MGAT3	-0.00346662	0.0124732	-0.277926	0.781069	0.959597	-0.00372863	0.0216128	-0.288907	0.774169	0.96719	0.000244623	0.0460378	0.0050363	0.99605	0.998809
MGAT4A	0.282933	0.157811	1.79285	0.0729961	0.523956	0.287574	2.82445	1.75479	0.0870777	0.613287	0.223721	2.80368	0.382191	0.707814	0.97931
MGAT4B	-0.0130773	0.0176211	-0.742139	0.458003	0.860135	-0.00949617	0.0529986	-0.50052	0.619496	0.92928	-0.0355599	0.0361073	-0.74803	0.466298	0.94378
MGAT4C	-0.0957739	0.0492323	-1.94535	0.0517333	0.462835	-0.142205	0.326349	-2.44147	0.0192229	0.396232	0.0203997	0.113156	0.221417	0.827829	0.988638
MGAT5	0.202293	0.158301	1.2779	0.201285	0.706133	0.181649	2.00665	1.08067	0.286422	0.818967	0.364217	1.7804	0.773678	0.451443	0.939322
MGAT5B	0.0202829	0.0240715	0.84261	0.399446	0.83932	0.0483893	0.0807818	1.3699	0.178543	0.731084	-0.00408637	0.0213275	-0.124239	0.902817	0.994785
MGLL	-0.159955	0.0663098	-2.41224	0.0158548	0.305103	-0.184788	0.253943	-2.68926	0.0104493	0.308697	0.176489	0.27671	0.697804	0.496242	0.94955
MGME1	-0.0223351	0.0398482	-0.560505	0.575135	0.908874	-0.027357	0.170967	-0.650783	0.518968	0.909435	0.0221536	0.121801	0.177061	0.861888	0.993017
MGMT	-0.0160656	0.0875112	-0.183584	0.85434	0.974125	-0.0701136	0.645992	-0.727628	0.471148	0.901154	0.238357	0.386253	1.14011	0.272563	0.910495
MGRN1	-0.013786	0.0657558	-0.209654	0.833938	0.970031	0.030155	0.3863	0.440143	0.662242	0.941196	-0.52721	0.320282	-2.2512	0.0402084	0.783269
MGST1	-0.0044567	0.0233221	-0.191094	0.848452	0.973465	-0.00902083	0.0814282	-0.33648	0.738296	0.960751	0.00974338	0.0272167	0.206042	0.839598	0.989843
MGST2	-0.0191454	0.0782963	-0.244524	0.806825	0.963996	-0.0151538	0.726562	-0.190336	0.850024	0.981412	-0.136558	0.555744	-0.31625	0.75633	0.984571
MGST3	-0.0659165	0.0651747	-1.01138	0.311834	0.79581	-0.0492676	0.4215	-0.68797	0.495507	0.903326	-0.146218	0.221088	-0.929693	0.367618	0.933319
MIA3	0.118818	0.0940823	1.26292	0.206618	0.710064	0.0991369	0.506902	0.978532	0.333798	0.842893	0.242142	0.352148	0.954805	0.355188	0.933049
MIAT	-0.0747517	0.0266832	-2.80145	0.00508733	0.176332	-0.0521628	0.120983	-1.54686	0.129902	0.680824	-0.112579	0.0290345	-2.57982	0.021238	0.783269
MIATNB	-0.0691395	0.0571437	-1.20992	0.226308	0.728622	-0.033209	0.270583	-0.552772	0.583545	0.921125	-0.410333	0.253557	-2.21645	0.0429598	0.783269
MIB1	0.148268	0.105651	1.40337	0.160507	0.664067	0.109988	0.938341	0.960035	0.342899	0.848463	0.365911	0.892548	1.33947	0.200858	0.890998
MIB2	-0.00696739	0.0433388	-0.160766	0.872278	0.978394	-0.00806681	0.136701	-0.175179	0.861837	0.98223	0.00155642	0.069378	0.0121387	0.990482	0.998758
MICA	0.00918729	0.0348563	0.263576	0.792106	0.96155	0.0281358	0.132762	0.787453	0.435733	0.888163	-0.36405	0.115288	-2.29574	0.0369237	0.783269
MICAL1	-0.00660943	0.0486834	-0.135763	0.892008	0.982003	-0.00625209	0.306666	-0.123145	0.902619	0.98842	-0.01069	0.348183	-0.0623079	0.951161	0.995813
MICAL2	0.119568	0.0642984	1.85958	0.0629444	0.497258	0.104838	0.269217	1.53898	0.131811	0.685051	0.239843	0.140636	1.23212	0.237341	0.909935
MICAL3	0.0679338	0.0808942	0.839786	0.401028	0.83932	0.149668	0.380633	1.60253	0.117478	0.663717	-0.17756	0.248002	-1.09699	0.290373	0.915925
MICALL2	-0.0183122	0.0322892	-0.567131	0.570625	0.906007	-0.00682157	0.0819753	-0.19654	0.845199	0.981412	-0.0922305	0.101468	-1.0477	0.311778	0.932628
MICU1	-0.102558	0.0982903	-1.04342	0.296752	0.783999	-0.0761967	0.772685	-0.721848	0.474655	0.902405	-0.274471	0.498647	-1.01822	0.32512	0.933049
MICU2	-0.0368164	0.110338	-0.33367	0.738629	0.949754	-0.0799145	0.74668	-0.69834	0.489071	0.903326	0.532947	0.648475	1.28087	0.220172	0.900313
MICU3	0.223192	0.115876	1.92612	0.0540899	0.471511	0.232028	0.914764	1.8748	0.068255	0.581462	0.160398	0.757911	0.486184	0.634039	0.967539
MID1	0.0325327	0.0320521	1.01499	0.310108	0.793562	0.0515956	0.116967	1.52924	0.134203	0.686756	-0.143887	0.036887	-1.40187	0.182706	0.890998
MID1IP1	0.0288474	0.0158525	1.81974	0.0687982	0.514027	0.0266994	0.0348682	1.66463	0.103928	0.638793	0.119493	0.0732861	1.14685	0.269855	0.910436
MIDN	0.0318226	0.0510915	0.622855	0.53338	0.892845	0.0767251	0.22293	1.3021	0.200451	0.752042	-0.104199	0.0830816	-1.01602	0.326129	0.933049
MIEF1	-0.0194882	0.0238443	-0.817314	0.413749	0.845092	-0.0175242	0.0703497	-0.720432	0.475517	0.902405	-0.0677537	0.103897	-0.561884	0.582702	0.962419
MIEF2	0.0468552	0.0308226	1.52016	0.128471	0.621961	0.0605624	0.0583228	1.23593	0.227441	0.771082	0.0378812	0.00226853	0.955425	0.354885	0.933049
MIEN1	-0.00644445	0.0227079	-0.283798	0.776565	0.959023	-0.0108041	0.0630286	-0.465568	0.644091	0.936205	0.0917842	0.0595262	0.833237	0.418258	0.934965
MIER1	0.0665696	0.0784814	0.848221	0.396315	0.838313	0.0633903	0.601461	0.762827	0.450115	0.894728	0.0928142	0.469986	0.388744	0.703065	0.97913
MIER2	0.00685686	0.0247057	0.277542	0.781364	0.959597	0.00913752	0.0940223	0.365621	0.716606	0.956892	-0.0910476	0.164661	-0.556032	0.586593	0.962419
MIER3	0.0275154	0.0277821	0.990402	0.321978	0.802227	0.0216282	0.0856596	0.72928	0.470148	0.901121	0.0697113	0.111535	0.878006	0.394132	0.933319
MIF4GD	-0.0167644	0.0256479	-0.653635	0.513347	0.887676	-0.0146401	0.0753401	-0.545579	0.588435	0.922616	-0.0392096	0.0900063	-0.449513	0.659649	0.971472
MIGA1	0.0583833	0.073116	0.798502	0.424579	0.846704	0.0958844	0.517889	1.26843	0.212097	0.760739	-0.485843	0.516097	-1.68712	0.112779	0.841904
MIGA2	-0.059887	0.0461885	-1.29658	0.194777	0.702277	-0.0723011	0.21416	-1.50093	0.141355	0.694122	0.0816934	0.191991	0.502178	0.623016	0.9639
MIIP	0.053908	0.0273693	1.96966	0.0488777	0.450262	0.0584991	0.0768885	2.10334	0.0418773	0.512065	-0.0867241	0.142655	-0.563397	0.581698	0.962419
MINK1	0.0264071	0.0660546	0.399776	0.689321	0.938319	0.0203	0.412797	0.290169	0.77321	0.966973	0.0765789	0.45645	0.381899	0.708027	0.97931
MINPP1	-0.0459751	0.0283568	-1.62131	0.104951	0.582411	-0.0700493	0.0983625	-2.29611	0.0270768	0.444855	0.106911	0.0368035	1.39061	0.185138	0.890998
MIOS	0.00713753	0.0698731	0.10215	0.918638	0.987788	0.00712525	0.497491	0.0997742	0.92103	0.990699	0.007413	0.481784	0.021918	0.98281	0.997791
MIPEP	-0.105654	0.0520995	-2.02793	0.0425672	0.427922	-0.115823	0.218912	-2.00085	0.052339	0.543682	-0.0622913	0.101149	-0.521111	0.610088	0.963318
MIPOL1	0.0937362	0.0546717	1.71453	0.0864314	0.547564	0.0709151	0.325963	1.20373	0.235885	0.778448	0.235331	0.204221	1.60366	0.130154	0.861047
MIR124-2HG	0.061102	0.0331274	1.84445	0.0651173	0.504176	0.0905525	0.216004	1.75354	0.0872954	0.613287	0.0405063	0.0281947	0.937984	0.363481	0.933319
MIR137HG	0.0360428	0.0369595	0.975196	0.329463	0.807563	-0.0563048	0.37152	-0.68752	0.495787	0.903326	0.059662	0.0318163	1.44051	0.17078	0.889576
MIR181A1HG	0.130463	0.09715	1.34291	0.179302	0.683053	0.138404	0.523109	1.25468	0.217405	0.765326	0.103014	0.31298	0.502278	0.622948	0.9639
MIR181A2HG	-0.0310619	0.0491333	-0.632197	0.527258	0.890823	-0.0303372	0.206279	-0.587036	0.560532	0.919126	-0.0378803	0.220819	-0.238977	0.814439	0.988355
MIR193BHG	0.0073009	0.00940779	0.776049	0.43772	0.850942	0.00513186	0.00812443	0.515901	0.60881	0.928335	0.0256822	0.00318429	0.886889	0.389486	0.933319
MIR2052HG	-0.0871624	0.0502883	-1.73325	0.0830504	0.540659	-0.0953604	0.173082	-1.54864	0.130062	0.680824	-0.0707449	0.103473	-0.811857	0.429886	0.936003
MIR222HG	-0.0671736	0.0724649	-0.926982	0.353936	0.815576	-0.0636409	0.416358	-0.813924	0.420586	0.882214	-0.0886802	0.326087	-0.459664	0.652514	0.971472
MIR22HG	-0.00387605	0.0160174	-0.24199	0.808788	0.964365	-0.00264917	0.0435553	-0.14829	0.882871	0.984916	-0.0089048	0.00368884	-0.246206	0.808944	0.98779
MIR3681HG	0.0009507	0.0133191	0.0713785	0.943097	0.990894	0.00118547	0.0355148	0.0872426	0.930921	0.990781	-0.00480272	0.0558232	-0.0713972	0.944049	0.995813
MIR4300HG	-0.119939	0.063281	-1.89534	0.0580475	0.482923	0.0400007	0.206553	0.518109	0.607845	0.927843	-0.447353	0.106687	-4.0498	0.00109817	0.757671
MIR4435-2HG	-0.0131462	0.0396135	-0.331861	0.739994	0.950429	-0.0151648	0.163225	-0.365277	0.71686	0.956892	0.00737847	0.170627	0.0557365	0.956306	0.996285
MIR4500HG	-0.0260762	0.0186534	-1.39793	0.162134	0.665001	-0.0259452	0.0793244	-1.22127	0.229248	0.772164	-0.0265172	0.0124672	-0.68034	0.506914	0.949853
MIR646HG	-0.484404	0.169695	-2.85455	0.00430976	0.16353	-0.580477	1.81062	-3.28355	0.00215655	0.145573	0.642081	1.66048	1.06069	0.30603	0.930526
MIR762HG	-0.0065186	0.0163545	-0.398581	0.690202	0.938592	-4.88025e-05	0.0392931	-0.00294353	0.997666	0.999707	-0.239952	0.0555952	-2.40943	0.0296465	0.783269
MIR9-3HG	-0.0118776	0.0112922	-1.05184	0.292873	0.781512	-0.00760601	0.0221774	-0.655638	0.515871	0.909213	-0.0889539	0.00524867	-1.80513	0.0916731	0.83895
MIR99AHG	-0.176157	0.149968	-1.17463	0.240144	0.73939	-0.228936	2.31054	-1.48625	0.145181	0.697387	0.783745	1.76629	1.19308	0.251829	0.909935
MIRLET7BHG	0.0621172	0.0646531	0.960778	0.336664	0.811154	0.0609066	0.541239	0.91288	0.366864	0.859944	0.0807614	0.431123	0.308454	0.762086	0.984571
MIS12	0.0462039	0.0288035	1.60411	0.10869	0.588229	0.0465946	0.0834056	1.57099	0.124192	0.672709	0.039727	0.0462666	0.328959	0.747148	0.984571
MIS18A	0.0203312	0.0289199	0.70302	0.482043	0.872444	0.0222159	0.0255603	0.634754	0.531201	0.913536	0.0162749	0.026184	0.316963	0.75575	0.984571
MIS18BP1	0.146764	0.132594	1.10687	0.268352	0.759509	0.17856	1.39549	1.28943	0.204776	0.752042	-0.20357	1.17625	-0.44287	0.664338	0.971472
MISP3	0.0210113	0.0165464	1.26984	0.204141	0.70862	0.0223096	0.0294942	1.31469	0.196225	0.747817	-0.00405456	0.0386341	-0.0543775	0.95737	0.996597
MITD1	0.0412914	0.0592177	0.697281	0.485627	0.872823	0.0432959	0.293756	0.689104	0.4948	0.903326	0.025344	0.3006	0.143012	0.888232	0.993085
MITF	0.146729	0.0854222	1.71769	0.0858536	0.54675	0.157056	0.567396	1.75934	0.0862922	0.611907	0.0346161	0.62077	0.11769	0.907914	0.995372
MKKS	-0.0269027	0.0285124	-0.943544	0.345403	0.811415	-0.0288797	0.0922517	-0.86215	0.393828	0.871154	-0.0217034	0.0454995	-0.39952	0.695282	0.975521
MKL1	0.132411	0.115908	1.14238	0.253297	0.750175	0.128987	1.31223	1.04664	0.301652	0.825041	0.158648	1.02206	0.465042	0.648748	0.970789
MKL2	0.169649	0.0931389	1.82147	0.068536	0.513631	0.187754	0.802336	1.87722	0.0679135	0.581462	0.0514288	0.512433	0.201224	0.843295	0.990563
MKLN1	0.093738	0.139552	0.671705	0.501772	0.88123	0.103403	2.10356	0.706582	0.483989	0.90317	-0.00322191	1.94839	-0.00695096	0.994548	0.998809
MKNK1	-0.283241	0.145923	-1.94102	0.0522557	0.465823	-0.409121	2.05249	-2.67954	0.0107083	0.311087	1.04471	1.75458	2.10666	0.0528456	0.796949
MKNK2	-0.00515983	0.0319098	-0.1617	0.871542	0.978394	0.003301	0.102244	0.10055	0.920418	0.990699	-0.149883	0.0641169	-1.1039	0.288195	0.915228
MKRN1	0.00174868	0.0580811	0.0301076	0.975981	0.998681	-0.0317271	0.263256	-0.503185	0.617639	0.929257	0.18927	0.20314	1.26829	0.224506	0.904664
MKRN2	-0.0296637	0.0297457	-0.997244	0.318646	0.798665	-0.0209328	0.0893802	-0.68463	0.49759	0.903805	-0.184037	0.0582552	-1.43146	0.174213	0.890998
MKRN2OS	-0.0130313	0.011147	-1.16904	0.242388	0.741142	-0.010053	0.017879	-0.895944	0.37573	0.860941	-0.238045	0.0916939	-2.44076	0.0278934	0.783269
MKRN3	-0.0310535	0.0359437	-0.863948	0.387616	0.833076	-0.0319135	0.0829727	-0.867012	0.391274	0.870043	-0.0133952	0.106571	-0.0803104	0.937079	0.995813
MKS1	-0.00582192	0.024944	-0.233399	0.815451	0.96575	-0.00615786	0.0633088	-0.238858	0.812455	0.973556	-0.000895287	0.0824227	-0.00906831	0.992887	0.998809
MKX	-0.0210344	0.0169408	-1.24164	0.214368	0.719842	-0.0344846	0.0441879	-1.66603	0.103649	0.638793	0.0062552	-0.00362089	0.21216	0.83491	0.98924
MLEC	0.0132188	0.0528294	0.250216	0.80242	0.963664	0.0039629	0.300128	0.0721915	0.942815	0.992762	0.129351	0.311361	0.665235	0.516252	0.952142
MLF1	0.0121519	0.023292	0.521719	0.601866	0.914373	0.0388752	0.0917678	1.39653	0.170382	0.722393	-0.0502357	0.0250024	-1.1811	0.25641	0.909935
MLF2	0.0668205	0.0394308	1.69463	0.0901459	0.552013	0.0967448	0.219546	2.07035	0.0450251	0.521943	-0.00717202	0.0701179	-0.0976056	0.92357	0.995813
MLH1	-0.0195678	0.046273	-0.422877	0.672385	0.934481	0.00354808	0.211643	0.0732405	0.941986	0.992576	-0.260245	0.168807	-1.66486	0.117204	0.850835
MLH3	-0.023464	0.0523173	-0.448493	0.653797	0.928357	-0.0444809	0.231611	-0.804552	0.425912	0.885127	0.156585	0.126343	0.967654	0.348943	0.933049
MLIP	-0.0191821	0.0488825	-0.392412	0.694754	0.940247	-0.0385801	0.230663	-0.342276	0.73478	0.959877	-0.0146887	0.0311488	-0.270762	0.790357	0.985481
MLLT1	0.0258424	0.05079	0.508809	0.610886	0.916125	0.0349993	0.213195	0.66725	0.508506	0.906694	-0.111733	0.181565	-0.54956	0.590912	0.962872
MLLT10	0.324357	0.0984389	3.29501	0.000984187	0.0741046	0.346549	1.34214	3.3988	0.00156202	0.130655	0.0197868	1.42082	0.0523837	0.958932	0.996893
MLLT11	0.0537702	0.0346111	1.55356	0.120291	0.60708	0.0615133	0.167398	1.6334	0.11036	0.647958	0.0116696	0.0420333	0.13289	0.896091	0.993557
MLLT3	0.00223201	0.0468992	0.0475916	0.962042	0.995159	-0.000307539	0.281371	-0.0058799	0.995338	0.999707	0.0126508	0.123707	0.119414	0.906572	0.995171
MLLT6	0.0866366	0.0801895	1.0804	0.279965	0.770899	0.0835136	0.638247	0.977644	0.334222	0.842893	0.109805	0.458206	0.471939	0.643932	0.969833
MLST8	-0.0150851	0.0144169	-1.04635	0.295401	0.782431	-0.0189143	0.0432477	-1.26072	0.214831	0.762545	0.0310958	0.00436517	0.596836	0.559741	0.959733
MLX	-0.0210782	0.0431942	-0.487988	0.625558	0.920246	-0.00748545	0.15022	-0.167752	0.867637	0.98223	-0.223333	0.172118	-1.2975	0.214546	0.894178
MLXIP	0.148195	0.101503	1.46	0.144289	0.642288	0.180495	0.86991	1.62481	0.112186	0.649755	-0.0151435	0.672193	-0.0606202	0.952482	0.995813
MLXIPL	-0.00452183	0.105419	-0.0428939	0.965786	0.996553	0.0203172	1.06986	0.18466	0.854444	0.981957	-0.28266	0.642221	-0.767731	0.454861	0.939322
MMAA	0.0171277	0.0230725	0.742344	0.457879	0.860135	0.00994564	0.0518683	0.417464	0.678627	0.946712	0.125623	0.10083	1.35667	0.195452	0.890998
MMAB	0.0222886	0.0285563	0.780512	0.435089	0.850019	0.0290114	0.0626711	0.964569	0.341112	0.847227	-0.0391961	0.0425567	-0.430923	0.672863	0.972472
MMADHC	-0.0728721	0.0338766	-2.15111	0.0314678	0.393775	-0.0874885	0.117315	-2.46874	0.0180033	0.384499	0.0820683	0.109014	0.711276	0.4881	0.947933
MMD	-0.012349	0.0652182	-0.189349	0.849819	0.973876	-0.026129	0.320651	-0.377307	0.707972	0.955638	0.0957252	0.296202	0.493585	0.628927	0.966327
MMD2	0.00274297	0.0099993	0.274316	0.783842	0.959887	0.00166846	0.0151449	0.16486	0.869898	0.982316	0.0467991	0.0533615	0.722165	0.481578	0.946541
MMGT1	0.0116468	0.0209527	0.555862	0.578305	0.909914	0.0073842	0.0417062	0.33333	0.740768	0.961035	0.0478216	0.0267998	0.741021	0.470409	0.944173
MMP16	0.0111434	0.0504826	0.220738	0.825296	0.968425	0.0591202	0.462629	0.704515	0.48526	0.903326	-0.016067	0.0635592	-0.254236	0.802852	0.985972
MMP17	-0.0236837	0.0219185	-1.08053	0.279905	0.770899	-0.0196807	0.0890009	-0.703387	0.485955	0.903326	-0.0300424	0.00712225	-0.851928	0.407984	0.933319
MMP24	-0.0732215	0.0500776	-1.46216	0.143697	0.642041	-0.0860151	0.198314	-1.65985	0.104893	0.639269	0.107376	0.24956	0.551495	0.589619	0.962419
MMP25-AS1	-0.0122991	0.0146586	-0.839039	0.401447	0.83932	-0.0198021	0.0254683	-1.29473	0.202957	0.752042	0.0723588	0.0191014	1.40846	0.179893	0.890998
MMP28	0.00128369	0.0187703	0.0683893	0.945476	0.990972	-0.00739971	0.050137	-0.348428	0.729376	0.958328	0.0322797	0.0218686	0.804489	0.433995	0.937367
MMS19	0.0378181	0.0605165	0.624923	0.532022	0.892092	0.0904777	0.304952	1.42391	0.162353	0.717764	-0.476028	0.152436	-2.39825	0.0302966	0.783269
MMS22L	-0.0403175	0.0600327	-0.671592	0.501843	0.88123	-0.00132024	0.319234	-0.021044	0.983317	0.998388	-0.463611	0.392284	-2.24298	0.040844	0.783269
MN1	0.00869788	0.00936999	0.928269	0.353268	0.815576	0.0114824	0.0102183	1.21043	0.233332	0.776965	-0.102882	0.0377381	-1.71329	0.107763	0.841904
MNAT1	0.0455104	0.0953828	0.477134	0.633266	0.921805	0.0474086	0.991511	0.472011	0.639525	0.934672	0.0280705	0.85416	0.0922028	0.927788	0.995813
MNS1	-0.000975194	0.0184429	-0.0528765	0.95783	0.994451	-0.0054985	0.036496	-0.294926	0.769601	0.966033	0.205609	0.00873109	1.63188	0.128435	0.856968
MNT	-0.0412128	0.0298595	-1.38022	0.167518	0.67002	-0.0346482	0.115689	-1.07236	0.290088	0.82042	-0.0796294	0.0699096	-1.01877	0.324864	0.933049
MOAP1	-0.0269438	0.0480348	-0.560922	0.574851	0.908795	0.0268095	0.213662	0.492629	0.625012	0.931004	-0.216487	0.0535795	-2.11841	0.0518585	0.796949
MOB1A	0.131069	0.0711257	1.84278	0.0653607	0.505015	0.137191	0.445145	1.8455	0.072498	0.586399	0.0647976	0.519207	0.264919	0.794768	0.98587
MOB1B	-0.201253	0.113605	-1.77151	0.076476	0.530628	-0.209057	1.12186	-1.74999	0.0879136	0.613287	-0.127462	1.09111	-0.34699	0.73354	0.983692
MOB2	0.0470267	0.033921	1.38636	0.165637	0.66854	0.000113765	0.157979	0.00299447	0.997626	0.999707	0.231433	0.0778593	3.07254	0.00792616	0.757671
MOB3A	-0.0947239	0.0748503	-1.26551	0.205688	0.710064	-0.103076	0.438793	-1.32868	0.191608	0.743276	0.0178131	0.332644	0.0625548	0.950968	0.995813
MOB3B	-0.0615473	0.0670609	-0.917783	0.358733	0.815576	-0.0669584	0.352066	-0.95285	0.346482	0.850732	-0.0063606	0.395534	-0.0283428	0.977772	0.997791
MOB4	0.0254771	0.029091	0.875773	0.381153	0.831055	0.0346793	0.0840621	1.06099	0.295163	0.82197	-0.00959033	0.0406887	-0.150302	0.882579	0.993085
MOBP	0.0318432	0.0206871	1.53928	0.123736	0.614599	0.0109158	0.0962138	0.311168	0.757315	0.963045	0.0430013	0.00407034	1.67875	0.114426	0.843764
MOCS1	-0.0063855	0.0127066	-0.502534	0.615292	0.916498	-0.0203987	0.0218292	-1.51074	0.138843	0.690883	0.102082	0.000633014	2.71741	0.0161702	0.777619
MOCS2	0.00963312	0.0331819	0.290312	0.771577	0.956992	0.0223934	0.119968	0.526948	0.601187	0.925067	-0.0102981	0.0335719	-0.193896	0.848924	0.992417
MOG	0.00238902	0.0204284	0.116946	0.906903	0.985124	0.015308	0.06707	0.659817	0.513214	0.908315	-0.0421913	0.0269473	-0.978974	0.343506	0.933049
MOGS	0.0498428	0.0410454	1.21433	0.22462	0.728117	0.0433105	0.161654	1.01512	0.316248	0.833131	0.130992	0.168159	0.871083	0.397779	0.933319
MOK	0.0125448	0.0284749	0.440557	0.659534	0.93107	0.0178748	0.0900166	0.596928	0.553974	0.917917	-0.0377855	0.102576	-0.410634	0.687292	0.973991
MON1A	-0.00479864	0.0169564	-0.282999	0.777177	0.959023	-0.00547422	0.0479708	-0.316981	0.752933	0.963045	0.0133054	0.0683309	0.148829	0.883721	0.993085
MON2	-0.167107	0.107977	-1.54763	0.121713	0.610297	-0.170529	1.2692	-1.47507	0.148149	0.700266	-0.143724	1.08691	-0.475578	0.641398	0.9687
MORC2	-0.0233474	0.0406688	-0.574085	0.56591	0.904383	-0.0121532	0.131547	-0.269934	0.788621	0.970545	-0.0729691	0.145697	-0.769776	0.453684	0.939322
MORC3	0.0862011	0.0964145	0.894068	0.371286	0.822589	0.0542597	0.754764	0.501728	0.618654	0.929257	0.20993	0.644365	0.986294	0.340021	0.933049
MORC4	0.0579344	0.0363544	1.5936	0.111026	0.593474	0.0627022	0.10211	1.69176	0.098596	0.636093	-0.0631507	0.117053	-0.338102	0.740143	0.984571
MORF4L1	-0.0570263	0.0854331	-0.667496	0.504455	0.882502	0.00133486	0.645677	0.0141807	0.988757	0.999009	-0.329726	0.493928	-1.62045	0.126485	0.851969
MORF4L2	-0.010992	0.0556414	-0.197551	0.843397	0.972052	0.00461212	0.404643	0.0789265	0.937491	0.991797	-0.162546	0.242346	-0.892554	0.386542	0.933319
MORN1	0.0726309	0.0369082	1.96788	0.0490819	0.450262	0.0748599	0.125467	1.92452	0.0615408	0.566913	0.0525014	0.119939	0.449136	0.659915	0.971472
MORN3	0.0153631	0.0131719	1.16636	0.243471	0.741986	0.0145525	0.0204151	1.06796	0.292047	0.820658	0.0269094	0.0115684	0.523263	0.608627	0.963318
MORN4	-0.0105488	0.020646	-0.510939	0.609394	0.915495	-0.0259663	0.063364	-1.11699	0.27077	0.807988	0.0470237	0.0269203	1.04678	0.312189	0.932628
MOSPD1	0.0310507	0.0186692	1.6632	0.0962717	0.566372	0.0281126	0.0537613	1.48754	0.144841	0.697205	0.149804	-0.000280972	1.24681	0.23606	0.909935
MOSPD2	-0.0920838	0.0556441	-1.65487	0.097951	0.568316	-0.0947758	0.204439	-1.56581	0.125398	0.673846	-0.0773936	0.159623	-0.547353	0.592389	0.963303
MOSPD3	-0.019795	0.0136133	-1.45409	0.145921	0.64545	-0.0150505	0.0178867	-1.04197	0.303782	0.826433	-0.0575105	0.0111914	-1.41217	0.178816	0.890998
MOV10	-0.0479971	0.0349161	-1.37464	0.169243	0.671161	-0.0635327	0.117401	-1.7324	0.0910326	0.618201	0.102576	0.107972	0.898438	0.383501	0.933319
MOV10L1	0.00488743	0.0275291	0.177537	0.859086	0.975374	0.000508223	0.0530108	0.0178482	0.985863	0.998895	0.067551	0.0602898	0.627137	0.540264	0.95734
MOXD1	0.00809334	0.0179165	0.451725	0.651467	0.927542	0.0112888	0.0493065	0.496886	0.622047	0.929626	0.00283727	0.0191758	0.0973743	0.923751	0.995813
MPC1	-0.000331572	0.0524273	-0.00632442	0.994954	0.998862	0.0777746	0.309018	1.29785	0.201894	0.752042	-0.255161	0.111573	-2.35732	0.0327952	0.783269
MPC2	0.129867	0.0584183	2.22305	0.0262122	0.365246	0.104735	0.245913	1.59791	0.118062	0.664628	0.226953	0.188517	1.76171	0.0989938	0.839968
MPDU1	-0.00909797	0.0294981	-0.308425	0.757759	0.953702	0.00187179	0.0971847	0.061046	0.951632	0.994397	-0.14542	0.0681474	-1.34536	0.198993	0.890998
MPDZ	0.0124882	0.0710538	0.175757	0.860485	0.976024	0.00969189	0.346489	0.125126	0.901061	0.987935	0.0273344	0.125141	0.153157	0.880367	0.993085
MPG	-0.0242827	0.0316142	-0.768094	0.442431	0.853688	-0.0238041	0.114892	-0.683082	0.498557	0.904164	-0.026508	0.0627908	-0.352751	0.729306	0.983411
MPHOSPH10	0.0521079	0.0436854	1.1928	0.232948	0.73229	0.0683137	0.218653	1.4815	0.146435	0.699628	-0.0898768	0.221979	-0.658501	0.520446	0.953645
MPHOSPH6	0.0763248	0.046613	1.63741	0.101544	0.576311	0.0889427	0.190853	1.78889	0.0813307	0.601284	-0.0152912	0.226144	-0.114136	0.910681	0.995651
MPHOSPH8	-0.0959863	0.105795	-0.907288	0.364254	0.816987	-0.0601514	0.800165	-0.513871	0.610215	0.928667	-0.255815	0.748028	-1.03481	0.317562	0.932972
MPHOSPH9	0.0537844	0.0969265	0.554899	0.578964	0.909914	-0.0180239	0.570761	-0.16628	0.868794	0.98223	0.340285	0.489487	1.57166	0.137402	0.862922
MPI	0.031003	0.0241813	1.28211	0.199805	0.705367	0.036016	0.0677386	1.43755	0.158464	0.714193	-0.0372449	0.0943512	-0.402901	0.692847	0.975368
MPLKIP	-0.00780101	0.0379977	-0.205302	0.837336	0.970771	0.0129549	0.119381	0.333504	0.740524	0.961035	-0.468246	0.0999086	-2.55932	0.022424	0.783269
MPND	0.0147617	0.0193552	0.762673	0.445659	0.856416	0.0237143	0.0522523	1.18873	0.24167	0.784229	-0.128848	0.0681646	-1.61263	0.128183	0.855801
MPP1	0.0061627	0.0453397	0.135923	0.891882	0.982003	0.0327239	0.166819	0.688109	0.49542	0.903326	-0.259008	0.093538	-1.72372	0.105819	0.84147
MPP2	0.00105223	0.0154301	0.0681934	0.945632	0.991036	-0.017688	0.040042	-1.05591	0.297448	0.823356	0.105975	0.0149303	2.67365	0.01764	0.777619
MPP3	0.014506	0.0130047	1.11544	0.264661	0.755834	0.0257645	0.0274027	1.83773	0.0736589	0.586399	-0.054907	0.0108992	-1.57728	0.136105	0.862922
MPP5	-0.0514082	0.0655809	-0.783889	0.433105	0.850019	-0.0321114	0.319709	-0.4694	0.641374	0.935494	-0.270383	0.196062	-1.1733	0.259426	0.909935
MPP6	-0.012395	0.0424738	-0.291828	0.770418	0.956543	0.0131628	0.183081	0.300929	0.765053	0.965665	-0.434536	0.0398745	-2.44441	0.0307547	0.783269
MPP7	0.0184667	0.0309354	0.596943	0.550545	0.899064	0.0152388	0.119298	0.439088	0.662999	0.941544	0.0309495	0.042605	0.453483	0.656855	0.971472
MPPE1	-0.0608619	0.0754705	-0.806433	0.419993	0.846704	-0.0507198	0.38907	-0.619371	0.539241	0.91537	-0.118054	0.325295	-0.607085	0.553101	0.95734
MPPED1	0.0112915	0.0228969	0.493145	0.62191	0.919142	0.0247775	0.108631	0.74148	0.462804	0.898573	-0.000643918	-0.00376323	-0.0204831	0.983935	0.997985
MPPED2	0.0414116	0.0310034	1.33571	0.181644	0.687664	0.0441436	0.0694274	1.276	0.210321	0.758905	0.0302669	0.0435687	0.433169	0.671211	0.971538
MPRIP	-0.0264987	0.0742178	-0.35704	0.721062	0.94882	0.00442567	0.629521	0.0565703	0.955174	0.994397	-0.30476	0.398302	-1.29865	0.214163	0.89335
MPV17	-0.0683273	0.0387617	-1.76275	0.0779419	0.532999	-0.0564251	0.117967	-1.42966	0.160706	0.7164	-0.392161	0.24457	-1.90492	0.0766407	0.822951
MPZL1	0.213563	0.124597	1.71404	0.0865218	0.547564	0.360077	1.10267	2.63881	0.0118596	0.32672	-0.521253	0.960212	-1.70574	0.109191	0.841904
MRAP2	-0.0218685	0.0188425	-1.16059	0.245808	0.744575	0.000678076	0.0655492	0.0315238	0.975011	0.99669	-0.0962377	0.0196779	-2.46348	0.0266846	0.783269
MRAS	0.0538601	0.0339298	1.58739	0.112423	0.594942	0.0326841	0.110965	0.898998	0.374121	0.859944	0.196811	0.0338825	2.08353	0.0556417	0.802105
MREG	-0.0318672	0.0208737	-1.52667	0.126843	0.618979	-0.0435017	0.0656465	-1.91205	0.063169	0.57067	0.0300175	0.00630782	0.572069	0.575961	0.961248
MRFAP1	0.040871	0.0390194	1.04745	0.294891	0.782431	0.0756129	0.203392	1.71904	0.0934641	0.623882	-0.0874509	0.0382841	-1.0345	0.317701	0.932972
MRFAP1L1	-0.00831644	0.0306363	-0.271457	0.786039	0.960311	-0.0163264	0.104879	-0.510931	0.612254	0.928801	0.0828185	0.110872	0.768373	0.454491	0.939322
MRGBP	-0.0332027	0.0230908	-1.43792	0.150457	0.651491	-0.00806262	0.0468168	-0.323612	0.748124	0.962853	-0.186314	0.0182467	-3.03021	0.0086335	0.757671
MRI1	0.0435207	0.0823438	0.528525	0.597135	0.91405	0.01033	0.128862	0.10691	0.91569	0.990547	0.131588	0.104497	0.836063	0.416567	0.933542
MRM1	0.0583928	0.0237754	2.45602	0.0140484	0.294224	0.0384103	0.0512775	1.54771	0.130113	0.680824	0.281426	0.0282468	3.39426	0.00421088	0.757671
MRM2	0.0406556	0.0295109	1.37765	0.168312	0.670861	0.0362955	0.057387	1.07492	0.290507	0.82042	0.0547592	0.0264145	0.901702	0.381821	0.933319
MROH1	0.00506292	0.0549838	0.0920801	0.926634	0.987788	0.00546857	0.378336	0.0947255	0.925013	0.990699	0.00110193	0.247355	0.00610839	0.995209	0.998809
MROH7-TTC4	0.0104807	0.0127194	0.823993	0.409944	0.843263	0.0160245	0.0286175	1.1665	0.250434	0.792549	-0.0228237	0.00204698	-0.677857	0.508442	0.949853
MROH8	-0.0165728	0.0269242	-0.615537	0.5382	0.894274	-0.0213105	0.104597	-0.777005	0.441801	0.892318	0.109236	0.0873571	0.772899	0.45189	0.939322
MRPL1	-0.0437521	0.0642766	-0.680685	0.496071	0.878241	-0.0526285	0.359264	-0.79693	0.430273	0.885457	0.115921	0.32002	0.413869	0.684974	0.973991
MRPL10	-0.00296413	0.0171828	-0.172505	0.86304	0.976638	-0.0138499	0.0446555	-0.723007	0.473951	0.902405	0.0418608	0.0186439	1.0769	0.298966	0.925167
MRPL11	0.0268927	0.0167922	1.6015	0.109267	0.589642	0.0232025	0.0356196	1.13821	0.262354	0.799777	0.0346827	0.0102172	1.17099	0.260325	0.909935
MRPL13	0.00921859	0.025774	0.357671	0.72059	0.94882	0.0370881	0.110281	1.24003	0.222308	0.767755	-0.0711855	0.0494169	-1.40124	0.181998	0.890998
MRPL14	0.0160894	0.0375317	0.428688	0.668151	0.933391	0.0085283	0.0999814	0.214636	0.831159	0.97807	0.0786876	0.138215	0.688267	0.502053	0.94955
MRPL15	-0.0330461	0.0194414	-1.69978	0.0891717	0.550674	-0.036163	0.0568619	-1.80526	0.0786888	0.596392	0.0174775	0.0377369	0.216705	0.831432	0.988638
MRPL16	-0.0198368	0.0243312	-0.815282	0.414911	0.845326	-0.036567	0.0759008	-1.41695	0.164364	0.71916	0.11404	0.00654848	1.56214	0.140552	0.862922
MRPL17	0.00385097	0.0193898	0.198608	0.84257	0.971609	-0.0121454	0.0509023	-0.574638	0.568807	0.920277	0.0888505	0.0173353	1.82366	0.0886967	0.838278
MRPL18	-0.0568231	0.0366069	-1.55225	0.120602	0.60791	-0.0345547	0.119401	-0.887637	0.380128	0.863047	-0.226968	0.149052	-2.10925	0.0525895	0.796949
MRPL19	-0.00433055	0.0611341	-0.0708369	0.943528	0.990952	-0.023376	0.222691	-0.348153	0.72965	0.958328	0.0880173	0.149864	0.595319	0.560727	0.959757
MRPL2	0.00974908	0.0193135	0.50478	0.613713	0.916498	-0.00246158	0.0489752	-0.118981	0.905895	0.989445	0.0925389	0.0496443	1.71779	0.106921	0.841498
MRPL20	-0.0665954	0.0420989	-1.58188	0.113677	0.596901	-0.0576551	0.179583	-1.33169	0.190624	0.742366	-0.221762	0.209205	-1.2295	0.238291	0.909935
MRPL21	0.0260186	0.0270978	0.960174	0.336968	0.811154	0.018257	0.0784732	0.630455	0.532041	0.914059	0.0806632	0.0612775	1.04979	0.310847	0.932318
MRPL22	0.02855	0.0190747	1.49675	0.134459	0.62964	0.0350099	0.0561445	1.80361	0.0789511	0.597573	-0.153019	0.102262	-1.48693	0.158267	0.882826
MRPL23	-0.000795943	0.0199741	-0.0398487	0.968214	0.996732	-0.00460156	0.0257805	-0.228983	0.820266	0.974748	0.31103	0.0220392	1.70985	0.112786	0.841904
MRPL24	-0.0591424	0.0206525	-2.86369	0.00418738	0.161437	-0.0592774	0.0550391	-2.81034	0.00767248	0.262799	-0.0560088	0.098796	-0.551071	0.589903	0.962419
MRPL27	0.0190144	0.0360947	0.52679	0.598339	0.91405	-0.00565923	0.119031	-0.103747	0.917995	0.990699	0.0382321	0.0447181	0.794166	0.439792	0.937367
MRPL28	-0.00306661	0.0206944	-0.148186	0.882196	0.980529	0.00174882	0.073304	0.0758367	0.939933	0.99194	-0.0229866	0.00809003	-0.490096	0.631335	0.967539
MRPL3	0.0138962	0.0638015	0.217804	0.827581	0.968446	0.012832	0.392324	0.195175	0.84626	0.981412	0.0310895	0.443842	0.117645	0.907949	0.995372
MRPL32	-0.000266942	0.0283185	-0.00942642	0.992479	0.998862	-0.00504744	0.0793949	-0.16913	0.866561	0.98223	0.0429545	0.0730315	0.47868	0.639242	0.968049
MRPL33	0.0355929	0.0420507	0.84643	0.397313	0.838722	0.0248402	0.193054	0.557095	0.580617	0.921125	0.122053	0.173198	0.965324	0.35007	0.933049
MRPL34	-0.0076949	0.024027	-0.32026	0.748771	0.952925	-0.0087639	0.0805394	-0.357054	0.722959	0.95739	0.0168351	0.0318194	0.143183	0.888312	0.993085
MRPL35	-0.0128023	0.0303094	-0.422387	0.672742	0.934481	-0.0115152	0.0852107	-0.348884	0.729036	0.958328	-0.0197286	0.0748569	-0.257672	0.800249	0.985972
MRPL36	0.0029134	0.0161502	0.180395	0.856843	0.974348	0.0014349	0.04172	0.084232	0.933299	0.991265	0.016045	0.0142526	0.316044	0.756434	0.984571
MRPL37	-0.0332667	0.026348	-1.26259	0.206737	0.710064	-0.0363615	0.0770174	-1.34878	0.185117	0.738677	0.032726	0.0419546	0.262881	0.796634	0.985972
MRPL39	-0.00247908	0.0279297	-0.0887616	0.929271	0.987978	-0.0224764	0.0863733	-0.752039	0.456502	0.896404	0.135348	0.0333204	1.72498	0.105586	0.84147
MRPL4	0.0280719	0.0342344	0.819991	0.412221	0.845059	0.00827792	0.0910231	0.205694	0.838127	0.979853	0.0799037	0.0664407	1.22698	0.239212	0.909935
MRPL40	0.0170207	0.0157642	1.0797	0.280274	0.770936	0.0163113	0.0417751	0.960918	0.34246	0.848074	0.0214692	0.0127155	0.505069	0.621033	0.963353
MRPL41	0.0374609	0.046667	0.802728	0.422132	0.846704	0.0104121	0.243105	0.203964	0.839433	0.979915	0.175032	0.0777544	1.52034	0.149742	0.87526
MRPL42	-0.0135153	0.0365626	-0.369647	0.711646	0.946976	0.00784748	0.150306	0.204417	0.839081	0.979915	-0.222065	0.153924	-1.85135	0.0844104	0.829094
MRPL43	-0.029466	0.0275817	-1.06832	0.285378	0.7771	-0.0293382	0.0894666	-1.04198	0.303779	0.826433	-0.0325033	0.110842	-0.236828	0.816074	0.988355
MRPL44	0.0122419	0.0202077	0.605801	0.544647	0.895952	0.0163767	0.0648149	0.729802	0.469833	0.901121	-0.0054942	0.0152638	-0.118218	0.907503	0.995252
MRPL45	0.0225061	0.0302547	0.743885	0.456946	0.860135	0.0323009	0.0904751	1.00285	0.322062	0.835503	-0.0509292	0.0884137	-0.577475	0.5724	0.961108
MRPL46	0.0161367	0.0260007	0.620623	0.534848	0.893723	0.0176963	0.10191	0.488903	0.627624	0.931947	0.0144739	0.0312844	0.387275	0.704128	0.97913
MRPL47	-0.0215352	0.022911	-0.939952	0.347242	0.811415	-0.0200847	0.0548428	-0.868006	0.390653	0.870043	-0.0940929	0.000240611	-0.574961	0.575851	0.961248
MRPL48	0.0250509	0.0801445	0.312572	0.754606	0.953253	0.00782523	0.099548	0.0835038	0.934104	0.991524	0.0719615	0.189897	0.465332	0.648545	0.970789
MRPL49	-0.00925379	0.00970825	-0.953188	0.340495	0.811154	-0.00910541	0.00866656	-0.890628	0.378541	0.862023	-0.0106153	0.00360587	-0.342773	0.736645	0.984208
MRPL50	-0.0326875	0.0205917	-1.58741	0.112419	0.594942	-0.0533461	0.0585668	-2.44268	0.0191673	0.395792	0.132798	0.0256871	2.14845	0.048857	0.787508
MRPL51	0.025288	0.0264404	0.956415	0.338863	0.811154	0.0316281	0.0762394	1.13621	0.262738	0.800046	-0.0332084	0.0726287	-0.392753	0.700166	0.978875
MRPL52	0.100817	0.0735249	1.3712	0.170313	0.671161	0.0664134	0.117385	0.729922	0.472029	0.901801	0.165558	0.0291443	1.32643	0.207786	0.892221
MRPL54	0.0058814	0.0188305	0.312334	0.754787	0.953253	-0.0151092	0.0471552	-0.719464	0.476105	0.902405	0.091987	0.0166336	2.16267	0.0475649	0.783269
MRPL55	0.0293706	0.0271202	1.08298	0.278817	0.769755	0.0100017	0.109898	0.315338	0.754171	0.963045	0.0820371	0.0218515	1.56855	0.138125	0.862922
MRPL57	-0.0471085	0.0275974	-1.70699	0.087824	0.549525	-0.0550365	0.0906453	-1.94813	0.0585555	0.561384	0.118338	0.147555	0.916951	0.374037	0.933319
MRPL58	-0.0279583	0.0322149	-0.867871	0.385465	0.832401	-0.0353413	0.0525297	-1.04292	0.305303	0.828035	0.0413614	0.10092	0.398335	0.696136	0.975869
MRPL9	0.00611529	0.0173916	0.351624	0.725121	0.94882	-0.00241704	0.0550081	-0.127229	0.899407	0.987713	0.050277	0.00657827	1.16328	0.26334	0.909935
MRPS10	0.0513653	0.0306056	1.6783	0.0932891	0.559984	0.0532339	0.095347	1.61813	0.113623	0.653285	0.0393444	0.0770769	0.471515	0.644228	0.969833
MRPS11	0.0405489	0.0442008	0.91738	0.358944	0.815576	0.0360539	0.178465	0.748861	0.458393	0.898037	0.0646607	0.12449	0.579887	0.570815	0.960041
MRPS14	0.0632579	0.0312961	2.02127	0.0432519	0.43007	0.0690878	0.121318	2.12673	0.0397648	0.501407	-0.0120178	0.131314	-0.102954	0.919398	0.995813
MRPS15	-0.0316017	0.0185644	-1.70228	0.0887036	0.550417	-0.0356783	0.0515989	-1.70074	0.0968818	0.632167	-0.0168818	0.00925418	-0.423496	0.678094	0.973106
MRPS16	0.00444011	0.0359297	0.123578	0.90165	0.984009	0.00909465	0.163886	0.243817	0.808639	0.972925	-0.0553865	0.127233	-0.414164	0.684762	0.973991
MRPS18A	-0.0080438	0.0228674	-0.351758	0.72502	0.94882	0.0132168	0.0455756	0.537908	0.59399	0.925067	-0.145642	0.0473841	-2.32998	0.0345715	0.783269
MRPS18B	0.00195281	0.0300371	0.0650134	0.948163	0.991078	-0.00757888	0.107626	-0.214803	0.83103	0.97807	0.0270497	0.0505088	0.472469	0.643563	0.969833
MRPS18C	0.0103091	0.0444648	0.231847	0.816657	0.966361	-0.026568	0.159474	-0.543157	0.590085	0.92344	0.185803	0.0910767	1.74127	0.102616	0.840174
MRPS2	-0.000448056	0.0175603	-0.0255153	0.979644	0.998862	-0.0104179	0.0235821	-0.505158	0.616867	0.929257	0.0258396	0.0165205	0.771615	0.452627	0.939322
MRPS21	-0.04194	0.0553912	-0.757159	0.448954	0.857282	-0.00276093	0.275415	-0.0459991	0.963544	0.994651	-0.266885	0.21769	-1.85569	0.0837555	0.829094
MRPS22	-0.0188828	0.0228167	-0.827588	0.407904	0.842596	-0.0259189	0.0625064	-1.0835	0.285182	0.818367	0.0520515	0.0996942	0.6853	0.50387	0.949853
MRPS23	0.0157757	0.0277857	0.567761	0.570197	0.906007	0.00821024	0.0864054	0.281313	0.779944	0.968855	0.089022	0.0860254	0.980291	0.342877	0.933049
MRPS25	-0.0214301	0.0557017	-0.384729	0.700438	0.942797	-0.019608	0.25166	-0.332941	0.740946	0.961035	-0.0368879	0.254566	-0.215045	0.832701	0.989132
MRPS26	0.0231453	0.0369848	0.625806	0.531442	0.891692	0.0139096	0.167715	0.352067	0.726666	0.958328	0.0885877	0.107998	0.842342	0.413156	0.933319
MRPS27	-0.0604071	0.10047	-0.601246	0.547676	0.897513	-0.055032	0.304434	-0.521252	0.605884	0.926731	-0.111969	0.403555	-0.342418	0.736906	0.984208
MRPS30	-0.0103959	0.0297728	-0.349173	0.726959	0.94882	-0.0212047	0.101625	-0.682933	0.49865	0.904164	0.112992	0.0701293	1.07708	0.298888	0.925167
MRPS31	0.00672665	0.0627898	0.10713	0.914686	0.987023	0.00651717	0.297796	0.0981671	0.922298	0.990699	0.00850327	0.255225	0.0439817	0.965514	0.997791
MRPS33	-0.0375041	0.0337351	-1.11173	0.266256	0.757578	-0.0049193	0.0837226	-0.13297	0.894903	0.986804	-0.1983	0.0527455	-2.41292	0.0294461	0.783269
MRPS34	-0.0525936	0.0283693	-1.85389	0.0637545	0.500884	-0.0559935	0.0885404	-1.88754	0.0664768	0.578785	-0.0161972	0.0336393	-0.166879	0.869829	0.993085
MRPS35	-0.0485291	0.0362791	-1.33766	0.181007	0.686191	-0.0603485	0.155983	-1.57135	0.124108	0.672571	0.0494244	0.136913	0.447027	0.661403	0.971472
MRPS36	-0.122236	0.0735491	-1.66196	0.0965205	0.566647	-0.059632	0.107773	-0.660623	0.514747	0.909213	-0.245897	0.12421	-1.93825	0.0721365	0.820678
MRPS5	0.00998476	0.0672613	0.148447	0.88199	0.980529	0.0416509	0.349402	0.584768	0.562041	0.919126	-0.250914	0.377179	-1.22729	0.239099	0.909935
MRPS6	-0.00146222	0.0742838	-0.0196842	0.984295	0.998862	-0.0299854	0.203471	-0.372688	0.711844	0.956153	0.1633	0.170203	0.844484	0.411997	0.933319
MRPS7	0.0285121	0.0311655	0.914859	0.360266	0.815995	0.0197062	0.114192	0.593121	0.556494	0.918821	0.0930232	0.0937749	1.03443	0.317734	0.932972
MRPS9	0.0198448	0.0558769	0.355153	0.722475	0.94882	0.0278221	0.224283	0.454839	0.651724	0.938213	-0.020364	0.161138	-0.148285	0.884143	0.993085
MRRF	-0.0417548	0.0522993	-0.79838	0.42465	0.846704	-0.0445885	0.250211	-0.829781	0.411667	0.879042	0.00915207	0.342092	0.0401838	0.96849	0.997791
MRS2	0.0806237	0.03036	2.65559	0.00791699	0.22373	0.0821072	0.119397	2.59031	0.0133791	0.345212	0.0641537	0.102931	0.607425	0.552882	0.95734
MRTO4	-0.00440541	0.0227585	-0.193572	0.846511	0.972656	-0.00871752	0.0472842	-0.369218	0.714054	0.956892	0.0521128	0.115888	0.609656	0.551442	0.95734
MRVI1	0.0104632	0.0100488	1.04123	0.297768	0.784399	0.0107707	0.00703006	1.05736	0.296795	0.823356	-0.000690814	0.054231	-0.0112614	0.991167	0.998809
MRVI1-AS1	-0.0248149	0.013864	-1.78987	0.0734741	0.524964	-0.0232105	0.0292867	-1.65393	0.106098	0.640821	-0.0900014	0.0562155	-1.00612	0.330709	0.933049
MSANTD1	-0.0203202	0.00822438	-2.47073	0.0134839	0.290114	-0.0199089	0.00596997	-2.3908	0.0216897	0.414509	-0.0366491	0.0268312	-0.69848	0.495831	0.94955
MSANTD2	-0.0706804	0.063281	-1.11693	0.264024	0.755834	-0.0825909	0.338027	-1.25441	0.217093	0.765161	0.0736315	0.279743	0.32128	0.752543	0.984571
MSANTD3	-0.00719381	0.0114164	-0.630131	0.528609	0.891401	-0.006858	0.0193229	-0.599069	0.55256	0.91782	-0.0681531	0.0642603	-0.441866	0.665572	0.971472
MSANTD3-TMEFF1	0.00631893	0.00893813	0.706963	0.479589	0.871338	0.00497028	0.0101353	0.543208	0.59005	0.92344	0.0344508	0.022398	0.824393	0.422955	0.934965
MSANTD4	-0.0788887	0.027847	-2.83293	0.00461235	0.168006	-0.052519	0.0685718	-1.68986	0.0992882	0.637067	-0.186265	0.0390227	-2.97006	0.00974709	0.757671
MSC-AS1	-0.0018588	0.0288933	-0.0643333	0.948705	0.991201	-0.0145768	0.0882432	-0.422591	0.674894	0.946182	0.0280484	0.025256	0.530258	0.603889	0.963318
MSH2	0.0492828	0.0431103	1.14318	0.252964	0.750175	0.0365886	0.198956	0.804521	0.425929	0.885127	0.161722	0.15135	1.19482	0.251167	0.909935
MSH3	-0.105528	0.0905023	-1.16603	0.243603	0.741986	-0.122917	0.67941	-1.29155	0.204046	0.752042	0.0588186	0.603534	0.201032	0.843442	0.990576
MSH4	-0.0175291	0.0581159	-0.301623	0.762939	0.955398	-0.0280445	0.18029	-0.414194	0.681298	0.94774	0.0118955	0.11233	0.105026	0.917782	0.995813
MSH6	0.0619744	0.0362835	1.70806	0.0876253	0.549477	0.0724459	0.133995	1.95245	0.0580231	0.558604	-0.166669	0.169062	-0.961276	0.352034	0.933049
MSI2	0.0391508	0.123789	0.31627	0.751798	0.953136	0.0449429	1.1736	0.339947	0.735704	0.960009	-0.00204359	0.92437	-0.00579617	0.995454	0.998809
MSL1	-0.084937	0.0660151	-1.28663	0.198224	0.704802	-0.0657717	0.372824	-0.965661	0.34011	0.846513	-0.382106	0.229393	-1.4247	0.175461	0.890998
MSL2	-0.0663159	0.0661366	-1.00271	0.316	0.798396	-0.064319	0.436488	-0.932303	0.356864	0.855333	-0.088974	0.488751	-0.382868	0.707323	0.97931
MSL3	-0.0583843	0.0472644	-1.23527	0.21673	0.719956	-0.057425	0.215034	-1.17744	0.246091	0.787477	-0.0731955	0.21911	-0.381948	0.707991	0.97931
MSMO1	0.00025111	0.0410825	0.00611233	0.995123	0.998862	-0.0237084	0.135088	-0.540713	0.591752	0.92344	0.172512	0.140137	1.46734	0.163453	0.88607
MSN	-0.00553405	0.102413	-0.0540368	0.956906	0.993922	-0.0606779	0.870078	-0.563332	0.576404	0.921125	0.513817	0.527106	1.55439	0.141454	0.864836
MSRA	-0.0993364	0.0934576	-1.0629	0.287826	0.778868	-0.0907442	0.99483	-0.908787	0.368994	0.859944	-0.160049	0.784584	-0.602989	0.555749	0.95734
MSRB2	0.0386689	0.056736	0.681558	0.495518	0.877679	0.0133616	0.182291	0.215153	0.830829	0.97807	0.166406	0.179761	1.19268	0.251981	0.909935
MSRB3	-0.00463541	0.0135025	-0.343299	0.731374	0.94882	-0.0196897	0.0319875	-1.28747	0.205449	0.752857	0.0485909	0.00526067	1.68974	0.112267	0.841904
MSS51	-0.0249218	0.028577	-0.872095	0.383157	0.831875	-0.0170558	0.0754254	-0.55741	0.580404	0.921125	-0.0786281	0.0945336	-0.98344	0.341377	0.933049
MSTO1	0.039596	0.0288468	1.37263	0.169867	0.671161	0.0166957	0.0854922	0.531769	0.597875	0.925067	0.163662	0.0613025	2.23956	0.0411112	0.783269
MT-ATP6	-0.0569213	0.133206	-0.427319	0.669147	0.93358	0.0972643	2.3577	0.656319	0.515438	0.909213	-0.705452	0.806188	-2.32106	0.0351704	0.783269
MT-ATP8	-0.0368015	0.0188477	-1.95258	0.0508697	0.45865	-0.0511247	0.0238	-2.45893	0.0194664	0.398702	0.029236	0.0403708	0.654875	0.522712	0.953645
MT-CO1	-0.0320474	0.14602	-0.219473	0.826282	0.968446	0.0886533	2.31547	0.558686	0.579541	0.921125	-0.699122	0.892066	-1.8741	0.0810283	0.827533
MT-CO2	0.0461434	0.139415	0.330979	0.74066	0.95047	-0.035163	2.24341	-0.219753	0.827199	0.977401	0.302395	0.811071	1.06452	0.304349	0.929634
MT-CO3	-0.0968926	0.153696	-0.630417	0.528422	0.891401	-0.0185835	2.80754	-0.106511	0.915718	0.990547	-0.36818	0.745853	-1.13376	0.275134	0.910495
MT-CYB	-0.0360202	0.157202	-0.229132	0.818766	0.966513	0.0447852	1.95956	0.24497	0.807752	0.972925	-0.265284	0.521396	-0.861474	0.402877	0.933319
MT-ND1	0.0926971	0.114244	0.811399	0.417137	0.845657	0.237071	1.29687	1.7508	0.087772	0.613287	-0.263946	0.392825	-1.24023	0.234416	0.909935
MT-ND2	0.0228532	0.0990776	0.230659	0.81758	0.966449	0.190231	1.04426	1.59233	0.119311	0.665996	-0.345874	0.310312	-1.95059	0.0705311	0.820678
MT-ND3	-0.00646833	0.14909	-0.0433854	0.965394	0.996482	0.0775271	1.81263	0.451443	0.654148	0.939301	-0.263493	0.386272	-0.87712	0.394598	0.933319
MT-ND4	-0.0879549	0.115603	-0.760833	0.446757	0.856617	0.0223349	1.90699	0.175164	0.861849	0.98223	-0.597223	0.548807	-2.17968	0.046061	0.783269
MT-ND4L	-0.0478955	0.0370653	-1.29219	0.19629	0.702674	-0.0345995	0.160025	-0.899834	0.373682	0.859944	-0.222454	0.0593103	-1.5967	0.133081	0.862922
MT-ND5	-0.11569	0.0821469	-1.40833	0.159032	0.663758	-0.0290961	0.424041	-0.311962	0.756728	0.963045	-0.415234	0.163454	-2.39373	0.0305638	0.783269
MT-ND6	0.00335128	0.0137424	0.243864	0.807336	0.963996	0.00510362	0.0244326	0.369631	0.713639	0.956892	-0.18168	0.108995	-1.28051	0.220295	0.900313
MT2A	0.0156559	0.0346437	0.451911	0.651333	0.927542	0.0148579	0.0829094	0.418134	0.678122	0.946712	0.0309909	0.110581	0.198956	0.845036	0.991127
MT3	0.0681502	0.0498037	1.36837	0.171195	0.672021	0.0747474	0.287225	1.38827	0.172865	0.724787	0.0290566	0.129284	0.221691	0.827619	0.988638
MTA1	0.0714347	0.0505156	1.41411	0.157329	0.662849	0.0100176	0.197938	0.173896	0.862838	0.98223	0.275841	0.107981	2.62471	0.0194364	0.783269
MTA3	-0.0451231	0.0867634	-0.52007	0.603015	0.914373	-0.0462631	0.532921	-0.496958	0.621983	0.929626	-0.0375842	0.451484	-0.156994	0.877396	0.993085
MTBP	-0.012103	0.0295855	-0.409086	0.682477	0.937477	-0.0105764	0.0927341	-0.317906	0.752237	0.96298	-0.0178741	0.0864327	-0.276319	0.786168	0.984789
MTCH1	-0.0158916	0.096842	-0.164098	0.869654	0.977994	-0.0244816	0.715427	-0.239801	0.811729	0.973511	0.0612571	0.528777	0.200216	0.844068	0.990711
MTCH2	-0.0134601	0.0529591	-0.254161	0.799371	0.963407	-0.00486221	0.304653	-0.0903215	0.92849	0.990699	-0.272056	0.252774	-0.921512	0.371944	0.933319
MTCL1	0.0859519	0.0351692	2.44395	0.0145273	0.296331	0.107002	0.150161	2.90651	0.00597421	0.229868	-0.133873	0.0253042	-1.12529	0.281041	0.912314
MTCP1	-0.0145513	0.0170836	-0.85177	0.394341	0.837992	-0.021221	0.0345209	-1.22773	0.226841	0.770414	0.267044	0.120555	2.37772	0.0315267	0.783269
MTDH	-0.0963078	0.105509	-0.912789	0.361353	0.816192	-0.0617529	1.12595	-0.561542	0.577612	0.921125	-0.496505	1.06903	-1.32668	0.204952	0.892221
MTERF1	-0.148382	0.0872012	-1.7016	0.0888305	0.550417	-0.175613	0.357526	-1.82498	0.0764118	0.592045	-0.0233108	0.364631	-0.113036	0.911539	0.995758
MTERF2	-0.0314583	0.0276199	-1.13897	0.254715	0.751817	-0.0181829	0.0817368	-0.613563	0.543034	0.91584	-0.119239	0.0595046	-1.56473	0.139016	0.862922
MTERF3	0.00409093	0.0424784	0.0963061	0.923277	0.987788	0.00619964	0.122678	0.141823	0.887943	0.985744	-0.031642	0.110886	-0.175841	0.862857	0.993085
MTERF4	0.0377479	0.0533639	0.707367	0.479339	0.871109	0.0360476	0.294942	0.627407	0.534015	0.914059	0.0484282	0.184125	0.33631	0.741413	0.984571
MTF1	0.0431532	0.0386918	1.11531	0.264719	0.755834	0.0268611	0.138477	0.664613	0.510174	0.907051	0.221959	0.160805	1.65774	0.118651	0.850835
MTF2	0.186408	0.0868879	2.14539	0.0319218	0.395288	0.166489	0.740034	1.83121	0.0746473	0.589479	0.396282	0.550154	1.3428	0.1998	0.890998
MTFMT	0.108521	0.0558621	1.94266	0.0520576	0.464996	0.090825	0.328265	1.27445	0.209977	0.758139	0.13672	0.0924622	1.51974	0.149892	0.87526
MTFR1	-0.0178021	0.0433131	-0.41101	0.681065	0.936973	-0.0307082	0.19293	-0.687499	0.4958	0.903326	0.185526	0.286868	1.04646	0.312334	0.932628
MTFR1L	-0.0315166	0.0345915	-0.911107	0.362239	0.816378	-0.029885	0.130365	-0.843573	0.404006	0.874963	-0.0649042	0.126586	-0.405003	0.691336	0.975368
MTG2	-0.0327564	0.0669188	-0.489494	0.624492	0.920246	0.0161836	0.281249	0.218309	0.828325	0.97807	-0.248171	0.200703	-1.59566	0.131934	0.862922
MTHFD1	-0.0188725	0.0373579	-0.50518	0.613432	0.916498	-0.019923	0.10709	-0.506936	0.615029	0.929257	-0.00902888	0.147587	-0.0750504	0.941191	0.995813
MTHFD1L	0.151391	0.166332	0.91017	0.362733	0.816378	0.0790719	2.50551	0.458951	0.648794	0.938213	1.14343	2.0498	1.79191	0.0938503	0.83895
MTHFD2L	-0.108258	0.059593	-1.81663	0.0692745	0.514392	-0.126355	0.280269	-2.06932	0.0451268	0.521943	0.254521	0.250879	0.930976	0.367005	0.933319
MTHFR	-0.100868	0.0698914	-1.44322	0.14896	0.650517	-0.0715356	0.422106	-0.97998	0.333082	0.84278	-0.423768	0.340414	-1.74971	0.101107	0.839968
MTHFSD	0.0172859	0.0353819	0.488551	0.62516	0.920246	0.0068836	0.0875966	0.187834	0.851972	0.981566	0.160163	0.102555	1.17924	0.257125	0.909935
MTIF2	-0.0265248	0.043476	-0.610102	0.541794	0.89477	-0.0263376	0.170373	-0.583377	0.562968	0.919273	-0.0289151	0.255755	-0.179257	0.860195	0.992417
MTIF3	-0.112567	0.0550518	-2.04475	0.0408797	0.424264	-0.113019	0.336987	-2.00423	0.0519606	0.54328	-0.103389	0.292907	-0.406709	0.69011	0.975368
MTM1	0.0629793	0.0571857	1.10131	0.27076	0.761574	0.044354	0.356004	0.744945	0.46073	0.898529	0.284616	0.295655	1.38574	0.18659	0.890998
MTMR1	-0.0106858	0.11382	-0.0938833	0.925202	0.987788	-0.0153577	0.372359	-0.116911	0.907739	0.989614	0.00338677	0.265294	0.0148551	0.988348	0.9986
MTMR10	-0.134295	0.0868238	-1.54675	0.121923	0.610376	-0.101999	0.64819	-1.10019	0.277934	0.813322	-0.364665	0.616771	-1.47275	0.162006	0.883207
MTMR12	0.00840729	0.0490721	0.171325	0.863968	0.97683	-0.0267619	0.24716	-0.502553	0.618079	0.929257	0.206422	0.17915	1.63363	0.123667	0.851969
MTMR14	-0.0426823	0.0998426	-0.427495	0.669019	0.93358	0.0255438	0.470223	0.237179	0.813844	0.97363	-0.459839	0.320081	-1.72672	0.105265	0.84147
MTMR2	-0.10433	0.0572214	-1.82327	0.0682619	0.512674	-0.134355	0.298944	-1.99044	0.0535197	0.543819	-0.0276465	0.128121	-0.256286	0.801299	0.985972
MTMR3	-0.140915	0.106668	-1.32106	0.186481	0.691982	-0.0734299	0.899534	-0.644592	0.522931	0.912314	-0.621085	0.832867	-2.04393	0.0593973	0.806025
MTMR4	-0.027586	0.0665443	-0.414551	0.678471	0.935897	-0.05301	0.28778	-0.714271	0.479274	0.902405	0.0766754	0.216394	0.510178	0.617537	0.963318
MTMR6	0.00036743	0.0519182	0.00707709	0.994353	0.998862	0.0161456	0.232824	0.295752	0.768974	0.966033	-0.148988	0.23113	-0.887039	0.389408	0.933319
MTMR7	-0.0358965	0.024324	-1.47577	0.140007	0.636119	-0.0103239	0.0882958	-0.306856	0.76057	0.963255	-0.0639014	0.0262283	-1.81498	0.0900804	0.838278
MTMR8	0.0362735	0.0494514	0.733517	0.463243	0.863771	0.0173408	0.233922	0.331013	0.742391	0.961282	0.19113	0.167116	1.27569	0.221951	0.900979
MTMR9	-0.00406188	0.060668	-0.0669526	0.946619	0.991078	-0.00107853	0.266643	-0.0165553	0.986875	0.99898	-0.0235459	0.279528	-0.141427	0.889462	0.99338
MTO1	0.0240919	0.0434391	0.554615	0.579158	0.909914	0.0319946	0.192221	0.717363	0.477386	0.902405	-0.121768	0.144464	-0.635498	0.534919	0.956178
MTOR	0.0204076	0.103412	0.197342	0.84356	0.972052	0.0170071	0.536517	0.148059	0.883109	0.984916	0.0349507	0.487397	0.147129	0.885039	0.993085
MTPAP	0.013681	0.0395373	0.346028	0.729321	0.94882	0.0359305	0.115773	0.858382	0.395879	0.871648	-0.170407	0.162202	-1.41531	0.177912	0.890998
MTPN	0.0233284	0.0563061	0.414313	0.678645	0.935897	0.0380492	0.333094	0.65334	0.517336	0.909213	-0.187585	0.372097	-0.850954	0.408508	0.933319
MTR	-0.0517605	0.0887006	-0.583542	0.559528	0.900973	-0.0962852	0.548697	-1.04834	0.300877	0.825041	0.565222	0.491615	1.6532	0.119582	0.851969
MTRF1	0.0844845	0.0439215	1.92353	0.054413	0.472492	0.0784945	0.0969922	1.66925	0.104158	0.638793	0.125441	0.108107	1.02017	0.324223	0.933049
MTRF1L	-0.0383281	0.041006	-0.934695	0.349946	0.813687	-0.033437	0.112429	-0.800924	0.427984	0.885457	-0.172277	0.209858	-0.788546	0.442969	0.938235
MTRNR2L12	0.00806771	0.0342459	0.235582	0.813757	0.96481	0.0102305	0.122862	0.249086	0.80459	0.972925	0.00313434	0.0290744	0.0505284	0.960385	0.997524
MTRNR2L8	0.020427	0.0220039	0.928335	0.353234	0.815576	0.0380868	0.0501287	1.62207	0.112898	0.651591	-0.106896	0.0612113	-1.69549	0.111153	0.841904
MTRR	-0.0797438	0.0355385	-2.24387	0.0248405	0.36006	-0.0931163	0.120125	-2.52886	0.0155598	0.363577	0.102188	0.111398	0.752403	0.463744	0.943068
MTSS1	-0.252532	0.179346	-1.40807	0.159112	0.663783	-0.212031	1.57121	-1.13813	0.262389	0.799777	-0.76498	1.38872	-1.15436	0.267067	0.910436
MTSS1L	-0.0102483	0.0147963	-0.692622	0.488547	0.872871	-0.00775186	0.0418937	-0.505308	0.616161	0.929257	-0.0435522	0.00577197	-0.777267	0.449388	0.939322
MTURN	-0.117438	0.0773207	-1.51884	0.128802	0.622859	-0.112032	0.523302	-1.38237	0.174652	0.727167	-0.172255	0.482685	-0.667453	0.514874	0.951912
MTUS1	0.1852	0.105336	1.75818	0.0787161	0.532999	0.161147	0.962221	1.45638	0.15322	0.708312	0.417777	1.25604	1.21423	0.243897	0.909935
MTUS2	-0.0488055	0.0518485	-0.941309	0.346546	0.811415	-0.102464	0.327283	-1.5183	0.136932	0.687817	0.028495	0.0612253	0.351789	0.730012	0.983411
MTX2	0.00602863	0.0875871	0.0688301	0.945125	0.990972	-0.0318538	0.507645	-0.339536	0.736011	0.960079	0.263239	0.328406	1.07684	0.298991	0.925167
MTX3	-0.0179752	0.0289909	-0.620027	0.53524	0.893892	-0.0297436	0.0804334	-0.963454	0.341202	0.847227	0.0698692	0.0927893	0.828373	0.420769	0.934965
MUL1	-0.00671461	0.0183824	-0.365275	0.714906	0.947348	0.00607408	0.0580971	0.272569	0.78661	0.969849	-0.0339461	0.0139218	-1.04391	0.313472	0.932972
MUM1	0.0347177	0.0787672	0.440763	0.659385	0.93107	0.0715614	0.500397	0.882258	0.382994	0.864391	-0.575114	0.533055	-1.7428	0.102341	0.840174
MUM1L1	0.000705681	0.018948	0.0372431	0.970291	0.99734	0.00223939	0.0535931	0.0941311	0.925483	0.990699	-0.00195514	0.0139996	-0.0623942	0.951093	0.995813
MUS81	0.0377948	0.0352939	1.07086	0.284233	0.775493	0.0263707	0.0934547	0.712651	0.480266	0.902563	0.152913	0.132226	1.30178	0.213119	0.892221
MUSK	-0.025418	0.0182325	-1.3941	0.163286	0.665663	-0.0259634	0.0335105	-1.419	0.163802	0.71916	0.0515546	0.260757	0.23718	0.815806	0.988355
MUT	-0.052817	0.0371331	-1.42237	0.154919	0.658487	-0.0449479	0.130766	-1.12605	0.266965	0.805009	-0.103413	0.0966458	-1.02171	0.323517	0.933049
MUTYH	-0.0206228	0.0282616	-0.729709	0.465568	0.864405	-0.0243765	0.101937	-0.77933	0.440446	0.891161	-0.00393309	0.0516586	-0.0596337	0.953254	0.996005
MVB12A	0.0210562	0.0292566	0.719707	0.471706	0.868787	0.0563133	0.11831	1.81229	0.0775749	0.592807	-0.254341	0.0851842	-2.92872	0.010593	0.757671
MVB12B	0.0182501	0.118838	0.153572	0.877947	0.979402	0.0998155	1.34088	0.803523	0.426499	0.885127	-0.86187	1.21339	-2.11215	0.0523052	0.796949
MVD	-0.000524601	0.0419001	-0.0125203	0.990011	0.998862	-0.0436866	0.167021	-0.908691	0.369044	0.859944	0.135831	0.0772481	1.58957	0.133304	0.862922
MVK	0.0698605	0.0377667	1.84979	0.0643437	0.503397	0.0219601	0.064917	0.451679	0.655097	0.939301	0.142739	0.00108303	2.38017	0.0316579	0.783269
MVP	0.00165692	0.0729136	0.0227245	0.98187	0.998862	0.0214511	0.18604	0.250976	0.803576	0.972925	-0.0512551	0.219409	-0.366785	0.71903	0.98184
MX1	0.0905225	0.0580072	1.56054	0.118632	0.606778	0.0795236	0.320061	1.35318	0.18372	0.737685	0.507112	0.345976	1.40212	0.182227	0.890998
MXD1	0.0954686	0.0434564	2.19688	0.0280289	0.372578	0.107447	0.147366	2.31372	0.0259925	0.440229	0.0111035	0.157354	0.090093	0.929435	0.995813
MXD3	-0.00157289	0.0169036	-0.0930508	0.925863	0.987788	0.0150809	0.0288046	0.695853	0.491401	0.903326	-0.0274384	-0.00965346	-1.01589	0.326192	0.933049
MXD4	-0.123292	0.0965538	-1.27693	0.201628	0.706452	-0.0701569	0.66624	-0.680175	0.500376	0.904644	-0.499615	0.501955	-1.82011	0.0892606	0.838278
MXI1	0.182576	0.0478527	3.81538	0.000135973	0.0224335	0.281883	0.238708	4.78654	2.40676e-05	0.021416	-0.0104224	0.0824605	-0.12695	0.900708	0.994785
MXRA7	-0.0100788	0.0346834	-0.290594	0.771362	0.956992	-0.00979015	0.105342	-0.275221	0.784586	0.969615	-0.0156407	0.0944239	-0.100164	0.921582	0.995813
MYADM	-0.00910903	0.0378045	-0.240951	0.809593	0.96446	-0.0234376	0.0746626	-0.55341	0.583832	0.921125	0.0470799	0.0508678	0.561365	0.583046	0.962419
MYBBP1A	-0.0267145	0.0261053	-1.02334	0.306148	0.791128	-0.0211147	0.0807823	-0.787301	0.435822	0.888187	-0.12773	0.0919444	-1.12135	0.280208	0.912314
MYBPC1	0.0107281	0.0159726	0.671655	0.501803	0.88123	-0.00319805	0.0456776	-0.19163	0.849017	0.981412	0.162645	-0.0209123	2.95074	0.0107246	0.757671
MYCBP2	0.0734611	0.146075	0.502902	0.615033	0.916498	0.0581574	2.717	0.378575	0.707038	0.955549	0.217827	2.30929	0.461663	0.651113	0.971413
MYDGF	0.0817662	0.0446608	1.83083	0.0671265	0.50988	0.0907061	0.222206	1.84398	0.0727232	0.586399	0.0398196	0.087192	0.373712	0.713979	0.981033
MYEF2	-0.0650418	0.0534893	-1.21598	0.223993	0.727527	-0.0910405	0.253408	-1.58813	0.120258	0.665996	0.10994	0.153204	0.739242	0.471456	0.944173
MYH10	-0.0066592	0.0764203	-0.0871392	0.930561	0.988419	-0.055966	0.314976	-0.573851	0.569928	0.920277	0.0717708	0.148922	0.583492	0.56845	0.960041
MYH14	-0.00892145	0.0144278	-0.618351	0.536344	0.894002	-0.00593297	0.0261611	-0.392573	0.696753	0.950611	-0.0396533	0.0110105	-0.818196	0.426372	0.936003
MYH7B	-0.0133373	0.0136774	-0.97514	0.329491	0.807563	-0.0111645	0.0257595	-0.813313	0.420932	0.882619	-0.310692	0.0291387	-1.93473	0.0767421	0.822951
MYH9	-0.0652518	0.100683	-0.648092	0.516925	0.888382	-0.0702706	0.686789	-0.676328	0.502788	0.905712	0.0120432	0.663239	0.029536	0.976836	0.997791
MYL12B	-0.0139319	0.0447143	-0.311576	0.755363	0.953253	-0.00169243	0.21426	-0.0360142	0.971453	0.996143	-0.131003	0.162451	-0.901363	0.381995	0.933319
MYL6	0.100109	0.0441172	2.26916	0.0232589	0.352148	0.102757	0.237092	2.19987	0.0337523	0.478009	0.0782235	0.213427	0.582584	0.569045	0.960041
MYL6B	-0.00593813	0.0168363	-0.352697	0.724316	0.94882	-0.00704946	0.0483266	-0.402941	0.689172	0.948948	0.00799243	0.041599	0.129033	0.899089	0.994429
MYLIP	0.0126679	0.0493563	0.256663	0.797439	0.963105	-0.0163614	0.163473	-0.289559	0.773736	0.967146	0.106119	0.0720154	1.04673	0.312209	0.932628
MYLK	-0.0117252	0.0216165	-0.542418	0.587531	0.912698	-0.00252663	0.0390175	-0.101768	0.919558	0.990699	-0.0405491	0.0176295	-0.922646	0.371159	0.933319
MYLK-AS1	-0.00674815	0.0272448	-0.247685	0.804378	0.963929	-0.0118446	0.0725176	-0.430388	0.669261	0.943538	0.243518	0.043539	1.26271	0.230481	0.909524
MYLK4	0.00353806	0.0313294	0.112931	0.910085	0.985757	0.015123	0.0272994	0.406829	0.687518	0.948948	-0.0248692	0.0131918	-0.427236	0.675429	0.97278
MYNN	-0.0127731	0.0248535	-0.513935	0.607298	0.914373	-0.0192211	0.0717358	-0.740106	0.463628	0.898984	0.0573729	0.0848947	0.669783	0.51343	0.951912
MYO10	0.11874	0.0561479	2.11477	0.0344493	0.401618	0.0916682	0.185558	1.52604	0.13522	0.686756	0.306013	0.16309	1.93691	0.0723137	0.821434
MYO15A	0.00217657	0.0223039	0.0975872	0.92226	0.987788	0.00431382	0.0423808	0.17833	0.859497	0.982197	-0.00994665	0.031396	-0.172646	0.865295	0.993085
MYO15B	0.00111533	0.0698904	0.0159582	0.987268	0.998862	-0.0329921	0.577231	-0.446867	0.65742	0.939999	0.29539	0.344858	1.36211	0.193769	0.890998
MYO16	-0.0024339	0.0333815	-0.0729116	0.941876	0.990571	0.0114275	0.120885	0.332638	0.741173	0.961035	-0.23686	0.128954	-1.67654	0.114865	0.844098
MYO18A	-0.0138312	0.0909405	-0.152091	0.879115	0.979794	-0.0632717	0.405608	-0.649068	0.520301	0.910853	0.31797	0.396722	1.25913	0.227705	0.906539
MYO19	0.101588	0.0589403	1.72358	0.0847845	0.54333	0.0970908	0.340447	1.5924	0.119297	0.665996	0.165733	0.302102	0.719742	0.483025	0.947689
MYO1B	-0.00736205	0.0280394	-0.262561	0.792889	0.961643	0.0491672	0.0454428	0.529237	0.601262	0.925067	-0.0130276	0.0154402	-0.44295	0.664281	0.971472
MYO1D	0.0530609	0.0563194	0.942143	0.34612	0.811415	0.040838	0.330564	0.680785	0.499994	0.904644	0.143958	0.158439	0.880023	0.393074	0.933319
MYO1E	0.290035	0.110973	2.61355	0.00896068	0.237469	0.264047	0.60872	2.19287	0.0346834	0.482703	0.436582	0.596593	1.52683	0.14813	0.874523
MYO1F	0.125786	0.126102	0.997487	0.318528	0.798582	0.11631	2.08939	0.893005	0.377282	0.861328	0.267658	1.69987	0.531095	0.603324	0.963318
MYO3B	-0.024086	0.0136674	-1.7623	0.0780187	0.532999	-0.0311673	0.0342162	-2.11175	0.041107	0.509665	0.0185411	-0.00509388	0.512026	0.616275	0.963318
MYO5A	0.15963	0.109742	1.45459	0.145782	0.645381	0.0399448	1.2837	0.343968	0.732701	0.959561	1.15873	1.00761	3.45347	0.00366217	0.757671
MYO5B	0.00271843	0.0261487	0.10396	0.917201	0.987788	0.000795642	0.0452743	0.0281905	0.977685	0.99769	0.0143711	0.0393643	0.206836	0.838989	0.989843
MYO5C	0.0116394	0.0198848	0.585338	0.55832	0.900531	0.0264344	0.0382246	1.26757	0.212811	0.760903	-0.136462	0.0379602	-2.0682	0.0567792	0.802105
MYO6	-0.010587	0.0958161	-0.110492	0.912019	0.986306	0.0286692	0.59952	0.266794	0.791021	0.971458	-0.162875	0.210176	-0.769547	0.453816	0.939322
MYO9A	0.0527759	0.104314	0.505933	0.612904	0.916498	0.109311	0.906602	0.94045	0.352723	0.853024	-0.181245	0.479651	-0.766426	0.455613	0.939322
MYO9B	0.37998	0.152954	2.48427	0.0129819	0.285017	0.418641	1.68277	2.61217	0.0126733	0.335523	-0.0150023	1.39836	-0.0292865	0.977032	0.997791
MYOM1	0.0830759	0.0368001	2.25749	0.0239773	0.356293	0.105144	0.120311	2.63685	0.011918	0.326767	-0.0436906	0.0561213	-0.457159	0.654272	0.971472
MYOT	0.0119369	0.00713183	1.67376	0.0941783	0.562612	0.0115951	0.00286966	1.60588	0.116295	0.661222	0.0256199	0.0297479	0.56088	0.583368	0.962419
MYPOP	-0.025375	0.0279073	-0.909262	0.363212	0.816378	-0.0485863	0.0824102	-1.57165	0.124038	0.672571	0.0768267	0.0469555	1.18433	0.255167	0.909935
MYRF	-0.0120884	0.0142806	-0.846491	0.397279	0.838722	-0.0140209	0.0360393	-0.935854	0.355055	0.854508	0.00711439	0.0175528	0.150644	0.882314	0.993085
MYRFL	0.0196515	0.0157559	1.24725	0.212307	0.716785	0.0219887	0.024821	1.38089	0.175104	0.727614	-0.0896107	0.0365748	-0.823062	0.424516	0.935185
MYRIP	0.120187	0.0526075	2.28459	0.0223367	0.349994	0.0779324	0.319668	1.37137	0.178029	0.731045	0.373357	0.17055	2.68404	0.0172797	0.777619
MYSM1	-0.0112815	0.0855061	-0.131938	0.895034	0.982848	-0.051561	0.514208	-0.57807	0.56651	0.919963	0.445672	0.397363	1.48348	0.159171	0.882826
MYT1	-0.000153236	0.00826621	-0.0185376	0.98521	0.998862	-0.00176061	0.00760075	-0.203683	0.839651	0.979915	0.0170454	0.00679584	0.602853	0.555837	0.95734
MYT1L	0.127526	0.060357	2.11286	0.0346123	0.401618	0.12724	0.569427	1.67471	0.10192	0.638793	0.128016	0.0760613	1.28824	0.217664	0.898104
MZF1	-0.0732402	0.0533196	-1.37361	0.169564	0.671161	-0.0712839	0.325557	-1.25167	0.21808	0.766597	-0.0871286	0.148038	-0.574183	0.574567	0.961248
MZF1-AS1	-0.0298049	0.01718	-1.73485	0.0827665	0.540659	-0.0325823	0.0449699	-1.87379	0.0683972	0.581805	0.083995	0.0920541	0.754647	0.462437	0.942947
MZT1	-0.0326563	0.0259449	-1.25868	0.208146	0.712117	-0.0278688	0.0952951	-1.03439	0.307267	0.828625	-0.093753	0.0646467	-0.974085	0.345847	0.933049
MZT2A	-0.0195135	0.0406939	-0.479519	0.631569	0.921805	-0.0257837	0.161323	-0.602561	0.550257	0.916878	0.039817	0.0489192	0.3025	0.766875	0.984571
MZT2B	0.0335704	0.0400914	0.837347	0.402398	0.83932	0.0246713	0.232699	0.524828	0.602647	0.925421	0.057312	0.0735698	0.746426	0.467236	0.943966
N4BP1	-0.0377998	0.0816395	-0.463009	0.643358	0.925232	-0.0862526	0.534538	-0.984789	0.330743	0.841257	0.28318	0.299962	1.25618	0.22874	0.907833
N4BP2	0.107711	0.0992016	1.08578	0.277576	0.768377	0.0826915	0.352214	0.733497	0.468659	0.900722	0.193549	0.299375	0.926897	0.36902	0.933319
N4BP2L1	0.02029	0.0749457	0.270729	0.7866	0.960491	0.0226255	0.598653	0.285036	0.777111	0.967575	0.00110968	0.391952	0.0048783	0.996174	0.998844
N4BP2L2	-0.022378	0.148545	-0.150648	0.880253	0.980234	0.0749361	2.24341	0.463549	0.645524	0.936644	-0.550273	1.99962	-1.46149	0.165027	0.886362
N6AMT1	0.0104631	0.017067	0.61306	0.539836	0.894653	0.0182036	0.0240809	1.05147	0.299855	0.825041	-0.256635	0.0591993	-2.5235	0.0237264	0.783269
NAA15	-0.0163541	0.0927966	-0.176236	0.860109	0.975787	-0.0153384	0.597173	-0.158532	0.874848	0.983216	-0.028018	0.742477	-0.0854545	0.933059	0.995813
NAA16	0.0439935	0.0764359	0.575561	0.564912	0.904093	0.0573352	0.377222	0.710689	0.481467	0.902933	-0.0730309	0.408367	-0.305655	0.764173	0.984571
NAA20	0.0363895	0.0695569	0.523162	0.600861	0.914373	0.026053	0.358934	0.350117	0.728118	0.958328	0.107931	0.389	0.551327	0.589731	0.962419
NAA25	-0.189665	0.0896049	-2.11668	0.0342873	0.401618	-0.178312	0.676014	-1.88024	0.0674906	0.580942	-0.284167	0.598811	-1.03857	0.315866	0.932972
NAA30	-0.0338401	0.0270838	-1.24946	0.211497	0.715829	-0.0454722	0.122658	-1.59579	0.118536	0.665821	0.0749305	0.10934	0.859925	0.403703	0.933319
NAA35	0.0036257	0.0553943	0.0654526	0.947814	0.991078	-0.00544719	0.346478	-0.0945882	0.925122	0.990699	0.115925	0.376151	0.572169	0.575895	0.961248
NAA38	0.0116906	0.0421238	0.27753	0.781373	0.959597	0.00194707	0.148699	0.041452	0.967145	0.995253	0.051719	0.0729906	0.543237	0.595148	0.963318
NAA40	-0.0693567	0.0463358	-1.49683	0.134438	0.62964	-0.058525	0.242109	-1.23126	0.225532	0.770414	-0.27636	0.136283	-1.32997	0.204181	0.892221
NAA50	-0.017156	0.0585647	-0.292941	0.769567	0.956134	0.0321979	0.391891	0.518157	0.607249	0.927548	-0.409481	0.303276	-2.33725	0.0340902	0.783269
NAA60	-0.000588566	0.0280586	-0.0209763	0.983265	0.998862	0.00648818	0.072703	0.212205	0.833043	0.978111	-0.0383481	0.0271848	-0.542975	0.595324	0.963318
NAAA	0.0354934	0.0562033	0.631518	0.527702	0.890938	0.0831748	0.28808	1.40265	0.168562	0.720073	-0.385803	0.276283	-2.18878	0.0452745	0.783269
NAALAD2	0.0355072	0.0341986	1.03826	0.299147	0.784775	0.0341626	0.137865	0.784201	0.437617	0.889129	0.0376665	0.0324992	0.682279	0.505723	0.949853
NAALADL2	-0.552306	0.17012	-3.24657	0.00116804	0.0794199	-0.627526	1.51528	-3.46524	0.00134902	0.120865	0.0126336	1.21504	0.0254564	0.980035	0.997791
NAB1	0.0127564	0.0500015	0.255121	0.79863	0.963407	-0.00111078	0.274343	-0.0212155	0.983181	0.998388	0.156543	0.234847	0.928525	0.368203	0.933319
NAB2	0.0229934	0.0313742	0.732876	0.463634	0.864031	0.0265665	0.0960232	0.744248	0.461147	0.898573	0.0108589	0.00128307	0.165077	0.871221	0.993085
NABP2	-0.0106715	0.0160603	-0.66446	0.506396	0.884046	-0.0198986	0.0400474	-1.16343	0.25166	0.792549	0.0581332	0.0298917	1.24471	0.232812	0.909935
NACA	0.00439612	0.0714028	0.0615679	0.950907	0.991286	0.0188164	0.404212	0.245732	0.807166	0.972925	-0.0917074	0.326247	-0.463925	0.649529	0.97105
NACAD	-0.00321235	0.0142021	-0.226188	0.821055	0.967258	-0.00542749	0.0281089	-0.316555	0.753267	0.963045	0.00162998	0.00593597	0.0642992	0.949602	0.995813
NACC1	-0.00409012	0.0316807	-0.129104	0.897275	0.983001	-0.00213396	0.0736375	-0.0626184	0.950407	0.994397	-0.0165398	0.0978817	-0.192384	0.850087	0.992417
NACC2	-0.00226109	0.0359234	-0.062942	0.949813	0.991286	-0.00781392	0.103415	-0.211018	0.833962	0.978295	0.0865365	0.130141	0.584396	0.567857	0.960041
NADK	0.119175	0.0456643	2.60981	0.00905933	0.237469	0.120392	0.161493	2.50596	0.0164525	0.372375	0.107789	0.137108	0.733405	0.474901	0.944792
NADK2	0.0289038	0.0317511	0.910322	0.362653	0.816378	0.0242343	0.152969	0.73717	0.465391	0.899961	0.093732	0.090034	0.765204	0.456318	0.939322
NADSYN1	-0.0177675	0.0570982	-0.311174	0.755668	0.953303	-0.0244522	0.27085	-0.403765	0.688571	0.948948	0.03573	0.267786	0.208554	0.837672	0.98924
NAE1	0.078677	0.0486384	1.61759	0.105751	0.582975	0.0436414	0.20846	0.751506	0.456819	0.896404	0.161014	0.108591	1.80865	0.0911002	0.83895
NAF1	0.0327451	0.0473673	0.691303	0.489375	0.872871	0.0314174	0.244538	0.655484	0.51597	0.909213	0.0882922	0.386007	0.284802	0.779788	0.984571
NAGK	-0.0804267	0.0790829	-1.01699	0.309157	0.793148	-0.0612733	0.488149	-0.735239	0.466553	0.90027	-0.253758	0.355126	-1.01219	0.327896	0.933049
NAGLU	-0.0330629	0.0421144	-0.785074	0.43241	0.850019	-0.0299022	0.170913	-0.697264	0.489736	0.903326	-0.118635	0.123121	-0.531659	0.603285	0.963318
NAGPA	0.00710328	0.0309489	0.229517	0.818467	0.966449	0.000469382	0.0928516	0.0146099	0.988417	0.999009	0.0925574	0.104743	0.802693	0.435	0.937367
NAIP	0.164274	0.186577	0.880458	0.378611	0.830665	0.19511	2.35478	0.993648	0.326464	0.836673	-0.122354	2.34581	-0.204383	0.84087	0.989857
NALCN	-0.00355456	0.0456705	-0.0778304	0.937963	0.989749	0.021992	0.314233	0.394091	0.695641	0.950611	-0.0553717	0.0678877	-0.696705	0.496909	0.94955
NAMPT	0.335172	0.0815523	4.1099	3.95836e-05	0.0107596	0.382416	0.322296	4.24175	0.000149569	0.0454336	0.122464	0.267733	0.640177	0.531957	0.954461
NANS	0.0564745	0.038689	1.4597	0.144371	0.642288	0.034838	0.124221	0.860166	0.394907	0.871382	0.282118	0.133069	2.15696	0.0480799	0.783269
NAP1L1	0.105408	0.0941133	1.12001	0.26271	0.755343	0.113681	0.807635	1.13281	0.264147	0.801547	0.0450151	0.628739	0.166022	0.870412	0.993085
NAP1L2	0.0561263	0.0367767	1.52614	0.126975	0.619095	0.0937044	0.145534	1.81665	0.0771514	0.592127	0.017271	0.0428676	0.329284	0.746608	0.984571
NAP1L3	-0.0559302	0.0394533	-1.41763	0.156298	0.660954	-0.0539736	0.161859	-1.25097	0.218332	0.766597	-0.0659168	0.0918326	-0.676251	0.509432	0.950541
NAP1L4	-0.0200692	0.0889707	-0.225571	0.821535	0.967258	0.0467363	0.706768	0.502193	0.61833	0.929257	-0.729727	0.705064	-2.4058	0.0298562	0.783269
NAP1L5	-0.0151322	0.0364103	-0.415601	0.677702	0.935897	0.0146323	0.133778	0.267279	0.790826	0.971427	-0.0387415	0.02562	-0.794579	0.439559	0.937367
NAPA	0.0277748	0.0401534	0.691718	0.489115	0.872871	0.0292277	0.187902	0.706329	0.484144	0.90317	0.00434732	0.132549	0.0261632	0.979481	0.997791
NAPB	0.0309437	0.0585697	0.528322	0.597276	0.91405	0.08709	0.383849	1.36791	0.179099	0.732503	-0.278214	0.298289	-1.86226	0.0827737	0.828499
NAPEPLD	-0.114102	0.0515119	-2.21505	0.0267564	0.367628	-0.100899	0.254121	-1.84631	0.0723773	0.586399	-0.219294	0.190867	-1.42162	0.176104	0.890998
NAPG	0.11991	0.0590205	2.03167	0.0421872	0.426296	0.0798569	0.333379	1.28349	0.206827	0.753997	0.479744	0.181372	2.57251	0.0215465	0.783269
NAPRT	-0.00702082	0.0202539	-0.34664	0.728861	0.94882	-0.00981972	0.0769722	-0.422815	0.674731	0.946182	0.00186847	0.0181822	0.0451438	0.964603	0.997791
NARF	0.100728	0.0662306	1.52086	0.128294	0.621961	0.0729867	0.366486	1.02419	0.312002	0.831805	0.276587	0.281146	1.5415	0.144544	0.870021
NARFL	-0.0127965	0.0196213	-0.652171	0.514291	0.888072	-0.0263123	0.0478921	-1.30145	0.200673	0.752042	0.206206	0.0804509	2.53376	0.0232534	0.783269
NARS	-0.00692472	0.0522799	-0.132455	0.894625	0.982592	-0.0127295	0.212612	-0.233686	0.81644	0.974296	0.0608535	0.249238	0.326929	0.748352	0.984571
NARS2	-0.115818	0.100424	-1.15329	0.24879	0.746839	-0.0770053	0.418733	-0.718879	0.47698	0.902405	-0.397531	0.361235	-1.3775	0.189068	0.890998
NASP	0.232406	0.0623899	3.72506	0.000195266	0.0267157	0.151608	0.502821	2.27062	0.0287192	0.45283	0.788417	0.335214	4.50131	0.000448118	0.757671
NAT10	0.00113221	0.0385739	0.0293518	0.976584	0.998862	0.00815555	0.155381	0.201057	0.84169	0.980297	-0.0652423	0.105553	-0.523198	0.608671	0.963318
NAT14	-0.0439422	0.0189284	-2.32149	0.0202602	0.336408	-0.0418797	0.0376601	-2.16796	0.036283	0.487243	-0.0935886	0.0901914	-0.987466	0.339466	0.933049
NAT8L	0.0283934	0.0212138	1.33844	0.180754	0.686045	0.0170882	0.0908396	0.586598	0.560824	0.919126	0.0411575	0.000953402	1.32965	0.203995	0.892221
NAT9	0.0210328	0.0400591	0.525044	0.599553	0.914373	0.0204413	0.176708	0.473918	0.638177	0.933935	0.0247451	0.144098	0.229001	0.822039	0.988402
NAV1	-0.0792554	0.0894602	-0.885929	0.375656	0.827343	-0.114063	0.366087	-1.17412	0.248133	0.7894	0.114929	0.349851	0.500873	0.623912	0.96454
NAV2	-0.482903	0.19667	-2.4554	0.0140727	0.294224	-0.538305	1.64405	-2.58437	0.0141745	0.351234	-0.027626	1.07646	-0.0462669	0.96373	0.997791
NAV3	0.0992922	0.194921	0.509397	0.610474	0.916125	0.0886216	4.18058	0.435275	0.665741	0.942289	0.216523	3.50435	0.320851	0.752861	0.984571
NAXD	0.0264003	0.0323291	0.816612	0.41415	0.845092	0.00898165	0.100019	0.242915	0.809332	0.972935	0.0829502	0.0782843	1.24511	0.232667	0.909935
NAXE	0.00679034	0.0221998	0.305875	0.7597	0.954966	0.0109102	0.0455125	0.436117	0.665421	0.942177	-0.00847457	0.0205741	-0.175988	0.862717	0.993085
NBAS	0.0573786	0.10555	0.543614	0.586707	0.912332	0.117642	1.1004	1.06421	0.293718	0.821512	-0.564809	0.946667	-1.59013	0.133178	0.862922
NBAT1	-0.0171052	0.0102884	-1.66257	0.0963979	0.566647	-0.0177775	0.0105418	-1.71285	0.0946082	0.625274	0.0209467	-0.00100544	0.268259	0.792632	0.985481
NBEA	-0.0615125	0.149557	-0.411297	0.680855	0.936973	0.0142197	1.76542	0.0829704	0.934296	0.991524	-0.30334	1.04216	-0.990489	0.338036	0.933049
NBEAL1	0.122994	0.0725242	1.69591	0.0899037	0.552013	0.124074	0.604618	1.62828	0.111445	0.649385	0.112602	0.763832	0.476367	0.640849	0.968393
NBEAL2	-0.0151011	0.0272528	-0.554112	0.579503	0.909914	-0.0139311	0.0967985	-0.492304	0.62524	0.931004	-0.0300723	0.0466635	-0.297088	0.770641	0.984571
NBL1	0.0389862	0.039803	0.979478	0.327344	0.80634	0.0243318	0.127828	0.534506	0.596006	0.925067	0.086564	0.0706695	1.05535	0.308382	0.931038
NBN	-0.0450807	0.0533174	-0.845516	0.397823	0.838826	-0.0508554	0.219857	-0.928754	0.358678	0.857379	0.0604577	0.227902	0.258272	0.799795	0.985972
NBPF1	-0.0147922	0.0542237	-0.2728	0.785007	0.959975	-0.00508327	0.290492	-0.0902962	0.92851	0.990699	-0.139463	0.352528	-0.691336	0.500179	0.94955
NBPF11	0.00370146	0.0519	0.071319	0.943144	0.990894	0.0070958	0.248131	0.131625	0.895952	0.987206	-0.039306	0.364762	-0.204834	0.840525	0.989843
NBPF12	0.0321038	0.0539013	0.595602	0.551441	0.899572	0.023525	0.266323	0.416672	0.679182	0.946712	0.120396	0.217626	0.664704	0.516581	0.952142
NBPF15	-0.019575	0.0399183	-0.490375	0.623868	0.920246	0.0180782	0.181037	0.432904	0.667448	0.943236	-0.418375	0.167174	-3.0784	0.00783278	0.757671
NBPF19	-0.00698569	0.0621717	-0.112361	0.910537	0.986129	-0.00693229	0.312632	-0.107553	0.914896	0.990547	-0.00769981	0.38644	-0.032668	0.974381	0.997791
NBPF20	0.0200387	0.0231099	0.867105	0.385885	0.832401	0.0298191	0.0623129	1.22139	0.229203	0.772164	-0.0642447	0.0631191	-0.896404	0.384551	0.933319
NBPF26	0.163134	0.0623302	2.61725	0.00886411	0.236694	0.186143	0.114677	2.81637	0.00869611	0.285168	-0.0218445	0.174355	-0.116567	0.908788	0.995372
NBPF3	-0.0446427	0.0196037	-2.27726	0.0227707	0.351243	-0.0466711	0.0543074	-2.20935	0.0330355	0.475299	-0.0320561	0.0445614	-0.609195	0.551739	0.95734
NBPF9	0.0533454	0.0489872	1.08897	0.276168	0.766914	0.0524354	0.23557	1.04894	0.300603	0.825041	0.0753736	0.305673	0.306466	0.763569	0.984571
NBR1	-0.197571	0.0678986	-2.9098	0.00361658	0.148082	-0.215414	0.353555	-2.98988	0.0047934	0.2125	-0.0559076	0.361241	-0.275392	0.786866	0.984789
NCALD	-0.0133537	0.0653845	-0.204233	0.838171	0.97093	0.0609595	0.348009	0.668875	0.507754	0.906694	-0.0921701	0.0839455	-0.982016	0.342055	0.933049
NCAM1	0.0500069	0.0654952	0.763521	0.445153	0.856339	-0.00948373	0.522792	-0.133916	0.894151	0.986792	0.401691	0.168425	2.33289	0.034378	0.783269
NCAM2	0.0618062	0.0883208	0.699793	0.484057	0.872788	0.0623749	1.07056	0.572077	0.570523	0.920413	0.0607209	0.230371	0.403134	0.69268	0.975368
NCAN	0.000843521	0.032574	0.0258955	0.979341	0.998862	0.0634182	0.0881394	1.66212	0.104487	0.638793	-0.167359	0.020412	-2.67536	0.0175802	0.777619
NCAPD2	0.0314716	0.0485174	0.648667	0.516554	0.888382	0.0255371	0.14903	0.493571	0.624413	0.930613	0.0747181	0.170984	0.534964	0.600712	0.963318
NCAPD3	0.0248114	0.0518935	0.478122	0.632563	0.921805	0.00614345	0.242302	0.112094	0.911318	0.989847	0.186577	0.143177	1.15647	0.266024	0.910436
NCAPG2	-0.00576671	0.0312669	-0.184435	0.853672	0.974125	-0.00385156	0.137339	-0.117261	0.90725	0.989614	-0.0242591	0.0342851	-0.237682	0.815585	0.988355
NCAPH2	-0.0421567	0.0269647	-1.5634	0.117958	0.606778	-0.00373175	0.055277	-0.121493	0.904034	0.988641	-0.171285	0.0274577	-3.04196	0.00843116	0.757671
NCBP1	-0.0124694	0.0606889	-0.205465	0.837209	0.970771	-0.0270138	0.27453	-0.416197	0.679527	0.946744	0.088667	0.234406	0.518046	0.612171	0.963318
NCBP2	-0.0283842	0.0336314	-0.843978	0.398682	0.839207	-0.01226	0.158017	-0.329527	0.743505	0.962031	-0.10043	0.0703497	-1.27702	0.221493	0.900792
NCBP2-AS2	0.0145578	0.040204	0.362098	0.717279	0.947954	0.0154452	0.11133	0.338376	0.736992	0.960277	0.0114871	0.102614	0.135287	0.894229	0.993557
NCBP3	-0.0260681	0.0647151	-0.402813	0.687086	0.937995	-0.0412121	0.326741	-0.606335	0.547774	0.916878	0.120827	0.281495	0.57078	0.576812	0.96161
NCDN	-0.0197146	0.0463297	-0.42553	0.670451	0.934481	-0.0130731	0.226453	-0.252748	0.801779	0.97256	-0.0466674	0.0645622	-0.447875	0.660804	0.971472
NCEH1	0.0186001	0.0640137	0.290565	0.771384	0.956992	0.0514823	0.290134	0.767691	0.447252	0.894367	-0.318713	0.294017	-1.48386	0.159071	0.882826
NCK1	-0.271153	0.0944092	-2.8721	0.00407757	0.159682	-0.283951	0.673462	-2.90505	0.00599724	0.229987	-0.0931358	0.583604	-0.255494	0.801899	0.985972
NCK2	0.406585	0.197141	2.06241	0.0391686	0.416547	0.410157	1.99357	2.00318	0.0525291	0.543682	0.361211	2.06441	0.494971	0.627972	0.965906
NCKAP1	-0.0761659	0.0554574	-1.37341	0.169624	0.671161	-0.0311842	0.416536	-0.483826	0.631191	0.932212	-0.204413	0.129424	-1.87826	0.0804229	0.827533
NCKAP5	-0.140571	0.140196	-1.00267	0.316018	0.798396	-0.106611	1.86009	-0.686928	0.496156	0.903326	-0.291176	1.72375	-0.890898	0.387401	0.933319
NCKAP5L	0.0330592	0.0730376	0.452633	0.650813	0.927464	0.0732856	0.494428	0.948762	0.348531	0.851449	-0.306453	0.420624	-1.36562	0.192688	0.890998
NCKIPSD	-0.0387071	0.0328283	-1.17908	0.238368	0.736505	-0.0180413	0.109094	-0.532037	0.597691	0.925067	-0.347246	0.10785	-2.65022	0.018479	0.783269
NCL	0.0190044	0.0808217	0.23514	0.8141	0.964964	-0.0272911	0.261232	-0.310323	0.758249	0.963045	0.27059	0.301329	1.31987	0.20716	0.892221
NCLN	0.0201815	0.0298315	0.676516	0.498713	0.879588	0.0212112	0.111529	0.692724	0.49255	0.903326	0.000956785	0.0822489	0.00723164	0.994328	0.998809
NCOA1	0.257101	0.164454	1.56336	0.117967	0.606778	0.353575	2.02577	1.99665	0.0528122	0.543682	-0.347772	1.44467	-0.78431	0.445373	0.938265
NCOA2	0.0666253	0.123398	0.539923	0.58925	0.913258	0.0266917	1.73689	0.209866	0.834855	0.978344	0.707438	1.64268	1.38854	0.185754	0.890998
NCOA3	-0.0899947	0.13014	-0.691523	0.489237	0.872871	-0.0734203	1.60863	-0.539906	0.592304	0.923773	-0.270382	1.67738	-0.602691	0.555942	0.95734
NCOA4	0.0696978	0.0628925	1.10821	0.267773	0.759188	0.0615614	0.325706	0.89343	0.377058	0.861328	0.110314	0.179744	0.716556	0.484931	0.947733
NCOA5	-0.264317	0.0839311	-3.14922	0.00163708	0.0971766	-0.185004	0.43579	-1.89379	0.0658426	0.576767	-0.487911	0.294091	-2.97466	0.00965718	0.757671
NCOA6	-0.0934504	0.0815458	-1.14599	0.251801	0.749127	-0.106628	0.661663	-1.25456	0.217038	0.765161	0.0592166	0.552571	0.204695	0.840631	0.989857
NCOA7	0.176501	0.0840869	2.09903	0.0358145	0.402325	0.194954	0.722979	2.25298	0.029907	0.458455	-0.136306	0.691614	-0.382596	0.70752	0.97931
NCOR1	0.231537	0.150394	1.53954	0.123673	0.614599	0.254418	1.45382	1.61701	0.113865	0.653664	-0.0106285	1.2556	-0.0207641	0.983714	0.997941
NCOR2	-0.04811	0.11068	-0.434678	0.663796	0.931809	-0.0159408	1.23605	-0.136638	0.892013	0.986082	-0.337741	1.03864	-0.964812	0.350318	0.933049
NCR3LG1	-0.00328248	0.00915977	-0.358358	0.720076	0.94882	-0.00869501	0.0131257	-0.898736	0.374259	0.859944	0.0435418	0.00315896	1.53015	0.147313	0.873836
NCS1	-0.002628	0.0232075	-0.113239	0.909841	0.985757	0.0030268	0.0820787	0.113319	0.910354	0.989847	-0.0200447	0.0290923	-0.427605	0.675166	0.972583
NCSTN	-0.073313	0.0394895	-1.85652	0.0633795	0.498895	-0.0517393	0.10295	-1.25644	0.216421	0.764725	-0.320111	0.125595	-2.29834	0.03674	0.783269
NDC1	0.0761013	0.0585706	1.29931	0.193838	0.70118	0.0736813	0.221968	1.19494	0.239263	0.781896	0.0984434	0.244906	0.525442	0.607149	0.963318
NDE1	0.0466673	0.049331	0.946003	0.344147	0.811415	0.0501118	0.272382	0.997168	0.324774	0.835868	-0.0445195	0.269395	-0.172178	0.865657	0.993085
NDEL1	-0.0326856	0.0492124	-0.664174	0.506579	0.884046	-0.0186392	0.275631	-0.362623	0.718827	0.956892	-0.187169	0.331327	-1.098	0.289946	0.915925
NDFIP1	0.0553138	0.0904617	0.611461	0.540894	0.89477	0.0670578	0.805524	0.698182	0.489168	0.903326	-0.0369562	0.647022	-0.137272	0.892687	0.99347
NDFIP2	-0.089271	0.0437911	-2.03857	0.0414934	0.42474	-0.0348904	0.170565	-0.613202	0.543331	0.91584	-0.168285	0.0766893	-2.45365	0.0272014	0.783269
NDN	-0.0193611	0.0156662	-1.23586	0.216511	0.719956	-0.0318272	0.0406047	-1.67614	0.101639	0.638793	0.00721313	0.00926884	0.260177	0.798353	0.985972
NDOR1	-0.041546	0.0290207	-1.4316	0.152258	0.654733	-0.0491628	0.0951291	-1.61495	0.114312	0.654684	0.0343339	0.118803	0.357329	0.725948	0.983411
NDRG1	0.00935108	0.031617	0.295761	0.767412	0.955903	0.0472324	0.109025	1.15311	0.255821	0.795809	-0.046487	0.0274634	-0.934779	0.365076	0.933319
NDRG2	0.00540125	0.0497234	0.108626	0.913499	0.987015	0.024196	0.316118	0.465263	0.644307	0.936205	-0.194803	0.282097	-1.14771	0.269511	0.910436
NDRG3	-0.0138691	0.0713935	-0.194262	0.845971	0.972418	-0.0679736	0.507044	-0.888365	0.379742	0.863047	0.350155	0.328688	1.76426	0.09855	0.839968
NDRG4	0.038272	0.0804498	0.475726	0.63427	0.921984	0.0670786	0.285931	0.719529	0.476881	0.902405	-0.0457531	0.0998397	-0.287359	0.777867	0.984571
NDST1	0.042018	0.0304288	1.38086	0.167321	0.67002	0.0466999	0.104531	1.49035	0.144103	0.69685	-0.0354464	0.0672883	-0.278103	0.784902	0.984571
NDST3	-0.0863223	0.0568884	-1.5174	0.129166	0.62312	-0.0254124	0.297527	-0.29222	0.771821	0.966484	-0.131886	0.0366146	-1.75347	0.100441	0.839968
NDST4	-0.00569372	0.00932931	-0.610304	0.54166	0.89477	-0.00590373	0.0105948	-0.586051	0.561187	0.919126	-0.00442826	0.00595456	-0.179077	0.860334	0.992417
NDUFA1	0.00793363	0.0287636	0.275822	0.782685	0.959597	0.0148544	0.102209	0.497782	0.621408	0.929626	-0.0827428	0.0932027	-0.766027	0.455843	0.939322
NDUFA10	0.0167522	0.0682234	0.245549	0.806031	0.963929	0.042731	0.508484	0.608777	0.54617	0.916878	-0.427111	0.53531	-1.47211	0.162176	0.883542
NDUFA12	0.00662294	0.0476381	0.139026	0.889429	0.981622	0.022919	0.193928	0.435194	0.665799	0.942289	-0.0667394	0.127087	-0.597275	0.559455	0.959733
NDUFA2	-0.0486645	0.0280696	-1.73371	0.0829699	0.540659	-0.0415527	0.0809047	-1.42145	0.163062	0.719055	-0.132742	0.109029	-1.32066	0.206904	0.892221
NDUFA3	0.0248013	0.0284136	0.872866	0.382736	0.831875	0.0247173	0.121345	0.849303	0.400849	0.874009	0.0265115	0.0568724	0.201883	0.842948	0.99046
NDUFA4	-0.039553	0.0641204	-0.616856	0.53733	0.894002	-0.0572657	0.446019	-0.82758	0.412898	0.879426	0.0680573	0.164587	0.39903	0.695635	0.975706
NDUFA5	0.0225896	0.0719135	0.314123	0.753428	0.953253	0.0772476	0.214715	0.976623	0.335873	0.844503	-0.237995	0.096061	-1.37804	0.189309	0.890998
NDUFA6	0.0121953	0.0211916	0.57548	0.564967	0.904093	0.0174492	0.0514346	0.807401	0.424289	0.8842	-0.119054	0.0568434	-1.10217	0.28839	0.915228
NDUFA8	0.0326506	0.0470081	0.694574	0.487322	0.872823	0.0256515	0.172809	0.496849	0.62206	0.929626	0.0665895	0.136575	0.585723	0.566988	0.960041
NDUFAB1	-0.0218776	0.0324168	-0.674885	0.499749	0.880098	-0.00599839	0.113944	-0.178443	0.859291	0.982192	-0.232741	0.0710799	-1.89999	0.0774737	0.822951
NDUFAF1	-0.0357025	0.0206575	-1.7283	0.0839337	0.542426	-0.0295613	0.0510306	-1.29041	0.20444	0.752042	-0.062426	0.00823291	-1.30632	0.211609	0.892221
NDUFAF2	-0.0308174	0.0709883	-0.434119	0.664202	0.931809	-0.0409802	0.461824	-0.556115	0.58128	0.921125	0.100201	0.276077	0.378705	0.710346	0.979962
NDUFAF3	-0.0089069	0.0211568	-0.420996	0.673758	0.934481	-0.0181846	0.0620318	-0.784004	0.437731	0.889129	0.0370425	0.0290369	0.71762	0.484294	0.947725
NDUFAF4	-0.0254216	0.031416	-0.809191	0.418405	0.846081	-0.0235627	0.124938	-0.694868	0.49122	0.903326	-0.0366843	0.0434225	-0.439501	0.666722	0.971472
NDUFAF5	-0.0678862	0.0518624	-1.30897	0.190545	0.695648	-0.0610881	0.235874	-1.14126	0.260657	0.799352	-0.172132	0.277003	-0.821213	0.424706	0.935335
NDUFAF6	-0.0801896	0.0877216	-0.914137	0.360645	0.815995	-0.106658	0.614109	-1.1634	0.251673	0.792549	0.206748	0.594116	0.684934	0.504094	0.949853
NDUFAF7	-0.00347183	0.0383523	-0.0905247	0.92787	0.987857	0.00239711	0.172884	0.061036	0.951639	0.994397	-0.124165	0.193434	-0.697167	0.496629	0.94955
NDUFB1	-0.0352699	0.0453347	-0.77799	0.436575	0.85004	-0.00937926	0.216583	-0.193839	0.847299	0.981412	-0.221293	0.0601911	-1.7062	0.109936	0.841904
NDUFB10	-0.0846318	0.0277141	-3.05375	0.00226002	0.111858	-0.0454911	0.126046	-1.39813	0.169903	0.721227	-0.188087	0.0291305	-3.55565	0.00297663	0.757671
NDUFB11	-0.0108556	0.0350255	-0.309935	0.75661	0.953303	-0.0170499	0.161392	-0.420528	0.676387	0.946368	0.00736612	0.0728105	0.105928	0.917078	0.995813
NDUFB2	-0.0700038	0.0537826	-1.30161	0.193051	0.700422	-0.00587833	0.252495	-0.101562	0.91962	0.990699	-0.475473	0.14687	-3.26692	0.00534714	0.757671
NDUFB3	0.0344257	0.0354034	0.972386	0.330859	0.808165	0.00314583	0.116167	0.084556	0.933043	0.991176	0.334288	0.101226	2.90203	0.0111769	0.763812
NDUFB4	-0.0368752	0.0332857	-1.10784	0.267931	0.759188	-0.0495744	0.150012	-1.41469	0.165024	0.719989	0.0803191	0.0912005	0.754495	0.462525	0.942947
NDUFB5	-0.0662831	0.0368544	-1.79851	0.0720956	0.52217	-0.0716242	0.137547	-1.85688	0.0708235	0.586399	-0.0102967	0.109145	-0.0824505	0.935406	0.995813
NDUFB6	-0.00408496	0.0423583	-0.0964383	0.923172	0.987788	-0.025842	0.140159	-0.560977	0.577993	0.921125	0.114982	0.101773	1.06697	0.303276	0.928309
NDUFB7	0.0115344	0.0697039	0.165477	0.868568	0.977649	0.0786235	0.151996	0.748759	0.460777	0.898529	-0.0413178	0.0503056	-0.443324	0.664017	0.971472
NDUFB9	0.0295127	0.0428961	0.688005	0.491449	0.873922	0.034038	0.188532	0.77069	0.445493	0.893875	-0.0458205	0.237586	-0.254276	0.802821	0.985972
NDUFC1	-0.0139142	0.0266959	-0.52121	0.60222	0.914373	0.0161719	0.0950931	0.431438	0.668504	0.943401	-0.0448828	0.012293	-1.18021	0.256753	0.909935
NDUFS1	-0.149483	0.0808072	-1.84987	0.0643324	0.503397	-0.188556	0.474209	-2.18647	0.0347899	0.482703	0.131782	0.384828	0.569561	0.577617	0.962048
NDUFS2	-0.0586198	0.0640284	-0.915528	0.359915	0.815734	-0.0728563	0.269123	-1.08312	0.285348	0.818367	0.0787078	0.215945	0.376746	0.711771	0.979962
NDUFS3	0.0350318	0.0443336	0.790187	0.429419	0.849152	0.028734	0.185814	0.5725	0.570239	0.920277	0.0573912	0.10072	0.606864	0.553244	0.95734
NDUFS4	-0.0590065	0.0748191	-0.788656	0.430313	0.849152	-0.0213774	0.470325	-0.273032	0.786256	0.969839	-0.454673	0.41739	-1.79084	0.0940279	0.83895
NDUFS5	-0.047931	0.0449083	-1.06731	0.285832	0.777551	-0.0275356	0.269326	-0.558101	0.579937	0.921125	-0.146455	0.0761718	-1.35057	0.197356	0.890998
NDUFS6	0.014034	0.0375465	0.373777	0.70857	0.945912	0.0147728	0.126966	0.380419	0.70568	0.955503	0.00343467	0.10934	0.0233507	0.981686	0.997791
NDUFS7	-0.0168014	0.0307918	-0.545644	0.585311	0.911548	-0.0231879	0.122887	-0.711094	0.481219	0.902933	0.0357618	0.0377897	0.382277	0.707861	0.97931
NDUFS8	-0.0126541	0.0375265	-0.337204	0.735963	0.949754	-0.0217469	0.144024	-0.533583	0.596631	0.925067	0.0379889	0.12162	0.394958	0.698573	0.977932
NDUFV1	-0.0128126	0.0485719	-0.263787	0.791944	0.961457	-0.00969644	0.291091	-0.186227	0.853223	0.981957	-0.0337079	0.181551	-0.250005	0.80606	0.986585
NDUFV2	-0.0966117	0.0575623	-1.67839	0.0932718	0.559984	-0.128391	0.308577	-2.02636	0.0495424	0.539017	0.0535687	0.268239	0.38892	0.702937	0.97913
NDUFV2-AS1	-0.0238726	0.0169991	-1.40434	0.160216	0.664007	-0.023769	0.0441109	-1.36661	0.179504	0.733199	-0.0260852	0.0401481	-0.324583	0.750091	0.984571
NDUFV3	0.0582737	0.0522334	1.11564	0.264576	0.755834	0.0938652	0.269408	1.73438	0.0906771	0.617514	-0.425631	0.325075	-2.13288	0.0503092	0.793626
NEAT1	1.42547	0.212449	6.70971	1.95017e-11	1.09395e-07	1.51369	4.5997	6.69985	5.31324e-08	0.000306654	0.751657	4.17017	1.20385	0.247764	0.909935
NEB	-0.0905554	0.0518617	-1.74609	0.0807949	0.538179	-0.0977733	0.195381	-1.83523	0.0740374	0.587767	0.0400164	0.192385	0.176599	0.862245	0.993085
NEBL	-0.0162533	0.0530299	-0.306493	0.75923	0.954696	-0.0370154	0.343731	-0.602505	0.550294	0.916878	0.0444273	0.114947	0.422998	0.678449	0.973106
NECAB1	-0.102344	0.0817666	-1.25166	0.210696	0.714526	-0.114483	0.643843	-1.04657	0.301684	0.825041	-0.0869722	0.0942655	-0.706574	0.490932	0.948156
NECAB3	-0.00772173	0.0137075	-0.56332	0.573217	0.9075	-0.0060773	0.0267727	-0.438159	0.663667	0.94178	-0.0766547	0.056144	-0.8536	0.407087	0.933319
NECAP1	-0.0652655	0.0475665	-1.37209	0.170036	0.671161	-0.0769258	0.231405	-1.53982	0.131607	0.684969	0.0478692	0.149447	0.307617	0.76271	0.984571
NECAP2	0.00582343	0.03932	0.148103	0.882261	0.980529	0.0115804	0.135617	0.28672	0.77583	0.967298	-0.098605	0.219037	-0.57322	0.575202	0.961248
NECTIN1	-0.00709872	0.020474	-0.34672	0.728802	0.94882	0.00456558	0.044596	0.212776	0.832608	0.97807	-0.125693	0.00828624	-1.83711	0.087076	0.83275
NECTIN2	0.0577046	0.0439453	1.3131	0.189149	0.69482	0.0601103	0.174067	1.34122	0.187539	0.740091	-0.00228201	0.0732927	-0.0101967	0.99203	0.998809
NECTIN3	0.13677	0.0704859	1.94038	0.0523333	0.465974	0.122573	0.469022	1.65077	0.106745	0.641079	0.266169	0.22341	1.18735	0.25401	0.909935
NEDD1	0.057046	0.0423186	1.34801	0.177655	0.681637	0.0633225	0.141231	1.40931	0.166596	0.719989	0.0077419	0.136014	0.0614768	0.951811	0.995813
NEDD4	0.034378	0.0392878	0.875029	0.381558	0.831124	0.0355699	0.148732	0.857545	0.396336	0.871648	0.0239811	0.163219	0.195756	0.847494	0.992324
NEDD4L	0.441904	0.132776	3.32819	0.000874127	0.0713606	0.532477	1.42532	3.86407	0.000406307	0.0669999	-0.732219	0.992039	-1.47581	0.161194	0.882952
NEDD9	0.0987882	0.0667716	1.47949	0.139008	0.636119	0.0849374	0.477666	1.23187	0.225309	0.770414	0.307637	0.497539	1.14901	0.268991	0.910436
NEFH	-0.0181343	0.0227109	-0.798483	0.42459	0.846704	-0.0177194	0.0564181	-0.721194	0.475053	0.902405	-0.0205693	-0.010794	-0.345562	0.734855	0.983969
NEFL	-0.00757296	0.077585	-0.0976086	0.922243	0.987788	-0.0272727	0.503984	-0.297391	0.767732	0.966014	0.0420294	0.209795	0.288823	0.776769	0.984571
NEFM	0.0619526	0.0285963	2.16646	0.0302763	0.386867	0.023773	0.224472	0.276522	0.783942	0.969615	0.0667023	0.00705851	2.19973	0.0443445	0.783269
NEGR1	-0.216981	0.113969	-1.90386	0.056929	0.479854	-0.227088	1.55863	-1.62701	0.111716	0.649385	-0.196758	0.306092	-0.996615	0.335151	0.933049
NEIL1	0.013408	0.0302836	0.442748	0.657948	0.930705	0.0135355	0.0777502	0.43491	0.666004	0.942464	0.0111385	0.081566	0.0848253	0.93355	0.995813
NEIL2	0.0171685	0.0336584	0.510082	0.609994	0.915798	0.0301895	0.11747	0.852487	0.399102	0.873174	-0.104515	0.10682	-0.965418	0.350025	0.933049
NEK1	-0.0417863	0.0857238	-0.487452	0.625938	0.920246	-0.0279441	0.587886	-0.302384	0.763951	0.965489	-0.127155	0.432874	-0.554056	0.58791	0.962419
NEK10	0.130595	0.111217	1.17424	0.2403	0.73939	0.163041	0.496681	1.35032	0.185814	0.738677	-0.0510344	0.295233	-0.178647	0.860666	0.992417
NEK11	0.0532539	0.0553032	0.962945	0.335575	0.809954	0.0531685	0.23688	0.877971	0.385288	0.866429	0.0536826	0.13371	0.395528	0.698161	0.977478
NEK3	-0.0471309	0.0561219	-0.839796	0.401023	0.83932	-0.0496569	0.266818	-0.854005	0.39827	0.872481	-0.0127309	0.422225	-0.0593297	0.953492	0.996087
NEK4	0.0621397	0.0506253	1.22744	0.219656	0.721111	0.0334804	0.223674	0.612345	0.543831	0.916415	0.234356	0.190134	1.74855	0.101314	0.840174
NEK5	-0.0020646	0.017361	-0.118921	0.905338	0.98474	-0.00220085	0.0472633	-0.121744	0.903721	0.988641	-0.000447591	0.0291961	-0.00718708	0.994363	0.998809
NEK6	0.148819	0.106883	1.39236	0.163814	0.666463	0.167231	0.654913	1.50195	0.14109	0.693812	-0.0673211	0.485538	-0.17647	0.862345	0.993085
NEK7	0.0490326	0.104783	0.467946	0.639824	0.923952	0.0495464	0.905693	0.446874	0.657415	0.939999	0.0447377	0.80302	0.139561	0.89091	0.99338
NEK9	-0.0137916	0.0740797	-0.186172	0.85231	0.974015	0.00457984	0.461886	0.0592871	0.953023	0.994397	-0.224035	0.413927	-0.857305	0.405102	0.933319
NELFA	0.0283212	0.049389	0.573431	0.566353	0.904383	0.0347124	0.246111	0.673728	0.504422	0.906019	-0.044078	0.212459	-0.254184	0.802891	0.985972
NELFB	-0.00889236	0.0422245	-0.210597	0.833202	0.969476	-0.0427443	0.177607	-0.907704	0.369559	0.859944	0.129978	0.0639803	1.36277	0.193565	0.890998
NELFCD	0.000554388	0.0438981	0.012629	0.989924	0.998862	0.023241	0.172608	0.516909	0.608112	0.928049	-0.462092	0.268436	-2.27587	0.0383565	0.783269
NELFE	0.0194185	0.0235416	0.824859	0.409452	0.842956	-0.00231898	0.074282	-0.0870607	0.931065	0.990781	0.0969963	0.0270526	1.9276	0.0735499	0.822951
NELL1	0.0954843	0.0470505	2.0294	0.0424173	0.426798	0.0797358	0.336732	1.34909	0.185018	0.738677	0.122733	0.026749	1.57869	0.136021	0.862922
NELL2	-0.022555	0.0946618	-0.238269	0.811672	0.964797	0.0450076	0.674899	0.364901	0.717221	0.956892	-0.119385	0.213056	-0.808513	0.431748	0.936209
NEMF	0.0643583	0.110457	0.582654	0.560126	0.900992	0.0285635	0.9909	0.246612	0.806491	0.972925	0.423971	0.762879	1.15486	0.266663	0.910436
NEMP1	-0.00757676	0.0337034	-0.224807	0.822129	0.967258	0.015226	0.13426	0.38764	0.700371	0.952728	-0.0712341	0.0659117	-1.08543	0.295296	0.921327
NENF	-0.0261063	0.0305844	-0.853583	0.393336	0.837033	-0.0480388	0.0944791	-1.4851	0.145482	0.697568	0.158846	0.0574637	1.69104	0.112015	0.841904
NEO1	-0.12716	0.0878536	-1.4474	0.147784	0.647399	-0.110526	0.381551	-1.17852	0.246073	0.787477	-0.246336	0.323058	-0.98128	0.342405	0.933049
NEPRO	-0.0992797	0.0450931	-2.20166	0.0276892	0.369816	-0.105402	0.19596	-2.21644	0.032508	0.471451	-0.0446925	0.0886681	-0.314752	0.757394	0.984571
NET1	-0.0136424	0.0270814	-0.503756	0.614433	0.916498	-0.00848323	0.0648173	-0.299369	0.766246	0.966001	-0.0680183	0.0804195	-0.739364	0.471384	0.944173
NETO1	0.0341678	0.0378315	0.903156	0.366443	0.818134	-0.00400877	0.263152	-0.074698	0.940833	0.992388	0.0718797	0.0542244	1.34761	0.198286	0.890998
NETO2	-0.0452508	0.0666682	-0.678746	0.497299	0.878951	-0.0490495	0.203926	-0.606555	0.548452	0.916878	-0.0371901	0.166942	-0.315717	0.756677	0.984571
NEU1	-0.0228308	0.0194398	-1.17443	0.240222	0.73939	-0.0180821	0.0495127	-0.918695	0.363852	0.858376	-0.21194	0.0724084	-1.70633	0.10923	0.841904
NEU3	-0.0187165	0.0264362	-0.707986	0.478954	0.870727	-0.0176512	0.0754198	-0.630686	0.531891	0.914059	-0.0275364	0.0972678	-0.341941	0.737258	0.984327
NEURL1	-0.0174567	0.0244216	-0.714808	0.474727	0.868955	0.00152412	0.0610605	0.0586252	0.953547	0.994397	-0.159912	0.0334288	-2.24526	0.0406671	0.783269
NEURL1B	0.0104691	0.0132151	0.792209	0.428239	0.848669	0.00603641	0.0168593	0.402046	0.689876	0.948948	0.0257109	-0.0136818	0.923485	0.370736	0.933319
NEUROD2	-0.0131918	0.015898	-0.829776	0.406665	0.841737	-0.00462879	0.0296839	-0.268185	0.789957	0.971084	-0.0611251	0.0186066	-1.49686	0.155692	0.880928
NEUROD6	-0.0198043	0.0210817	-0.939407	0.347522	0.811415	0.00195385	0.056993	0.0807922	0.936017	0.991524	-0.0886751	0.021566	-2.06098	0.057547	0.802105
NEXN	-0.0347756	0.0154554	-2.25007	0.0244446	0.358883	-0.0402417	0.0370568	-2.53821	0.0152085	0.361316	0.0697443	0.0651617	1.006	0.330768	0.933049
NF1	0.178152	0.141425	1.2597	0.207779	0.711827	0.164469	2.18482	1.09588	0.279792	0.815359	0.286636	2.06112	0.678309	0.508164	0.949853
NF2	0.054406	0.0719516	0.756148	0.449561	0.857759	0.0718533	0.36914	0.950495	0.347661	0.850923	-0.113589	0.228946	-0.484234	0.635389	0.967539
NFASC	-0.0141302	0.0398868	-0.354257	0.723147	0.94882	-0.04072	0.190008	-0.835377	0.408548	0.876882	0.0397549	0.0403928	0.572914	0.575404	0.961248
NFAT5	-0.0879007	0.125429	-0.7008	0.483428	0.872536	-0.075144	1.46314	-0.572367	0.570329	0.920277	-0.221369	1.253	-0.521286	0.609969	0.963318
NFATC2IP	0.0234492	0.068735	0.341153	0.732988	0.949486	0.00157789	0.422914	0.0219783	0.982576	0.998349	0.263883	0.476803	1.10858	0.285504	0.91417
NFATC3	-0.238126	0.152103	-1.56556	0.117453	0.605561	-0.129978	1.26453	-0.795259	0.431397	0.885457	-0.937484	0.809643	-2.2556	0.0398724	0.783269
NFE2L1	0.0358011	0.0567356	0.631015	0.52803	0.891167	0.037325	0.269672	0.624274	0.53605	0.915034	0.0220159	0.256473	0.12243	0.904225	0.994818
NFE2L2	0.253233	0.124511	2.03382	0.0419699	0.425733	0.253209	1.46066	1.95627	0.0575557	0.557822	0.253524	1.02051	0.556244	0.586452	0.962419
NFE2L3	-0.0355937	0.013633	-2.61085	0.00903172	0.237469	-0.0408153	0.0199483	-2.95736	0.00522525	0.217526	0.174618	0.00611329	1.99408	0.0673993	0.820678
NFIA	0.0164275	0.132556	0.123929	0.901372	0.984009	-0.00714374	1.7318	-0.050664	0.95985	0.994397	0.195684	1.25218	0.503249	0.622281	0.9639
NFIB	0.0129171	0.0332572	0.388401	0.697719	0.94151	0.0121147	0.183586	0.293807	0.770449	0.966033	0.0144108	0.0490264	0.256157	0.801396	0.985972
NFIC	-0.191441	0.113547	-1.68601	0.0917931	0.556362	-0.133008	1.13108	-1.09633	0.279596	0.815201	-0.604062	1.51973	-1.87371	0.0810854	0.827533
NFIL3	0.0753967	0.0151601	4.97337	6.58004e-07	0.00068562	0.0782195	0.0333375	5.06972	9.83809e-06	0.015093	-0.00354733	0.0840908	-0.0434762	0.96591	0.997791
NFIX	-0.0162733	0.0465819	-0.349347	0.726829	0.94882	0.00415501	0.194806	0.0810006	0.935852	0.991524	-0.112343	0.095827	-1.00991	0.328949	0.933049
NFKB1	0.212859	0.0909613	2.34011	0.0192782	0.328198	0.193075	0.68232	1.99773	0.0526902	0.543682	0.366319	0.58555	1.36092	0.194135	0.890998
NFKBIA	0.0696473	0.0656995	1.06009	0.289105	0.77893	0.0673597	0.353062	0.975154	0.33544	0.844452	0.0913457	0.213842	0.429372	0.673909	0.972583
NFKBIB	0.014654	0.0169506	0.864511	0.387307	0.833076	0.014781	0.0427904	0.823661	0.415096	0.880188	0.0136032	0.0286518	0.263491	0.795848	0.985972
NFKBID	0.0864155	0.0345767	2.49924	0.012446	0.280676	0.0836504	0.0897821	2.41234	0.020608	0.404995	0.566993	0.165484	1.2403	0.238373	0.909935
NFKBIL1	0.0164805	0.0243227	0.677576	0.498041	0.879207	0.00258188	0.0714109	0.0990433	0.921607	0.990699	0.109957	0.0279297	1.62646	0.125192	0.851969
NFKBIZ	0.0535063	0.0533813	1.00234	0.316179	0.798396	0.0512072	0.253141	0.936591	0.354681	0.854508	0.100411	0.405302	0.406605	0.690184	0.975368
NFRKB	0.0332549	0.0337437	0.985514	0.324372	0.804049	0.0316497	0.153225	0.911285	0.367693	0.859944	0.0602938	0.207854	0.422983	0.67846	0.973106
NFS1	0.0213872	0.0186596	1.14617	0.251724	0.749127	0.023601	0.0436249	1.23177	0.225344	0.770414	-0.0193253	0.0262638	-0.2352	0.817376	0.988355
NFU1	-0.0522284	0.0417732	-1.25028	0.211196	0.715184	-0.0674377	0.151868	-1.5294	0.134165	0.686756	0.0809311	0.161714	0.6203	0.544603	0.95734
NFX1	-0.0104017	0.0875698	-0.118782	0.905448	0.98474	-0.0479622	0.85779	-0.531648	0.597958	0.925067	0.602268	0.700343	1.65298	0.119628	0.851969
NFXL1	-0.00900128	0.0548467	-0.164117	0.869639	0.977994	-0.0237277	0.239339	-0.412751	0.682029	0.94774	0.140375	0.25811	0.766708	0.45545	0.939322
NFYA	0.0428373	0.0305438	1.40249	0.16077	0.664067	0.0485953	0.106093	1.55743	0.127375	0.677929	-0.0892815	0.158026	-0.597352	0.559406	0.959733
NFYB	-0.0596628	0.0263711	-2.26243	0.0236706	0.355172	-0.0737308	0.0890842	-2.65872	0.0112833	0.319086	0.0732449	0.0763841	0.859294	0.404039	0.933319
NFYC	-0.148582	0.0755578	-1.96647	0.0492443	0.450262	-0.162405	0.529638	-2.06508	0.0455464	0.523647	0.0172671	0.377258	0.0633871	0.950316	0.995813
NGDN	-0.0729935	0.0370405	-1.97064	0.0487647	0.450262	-0.0689815	0.115989	-1.79533	0.0802832	0.59906	-0.125759	0.0824939	-0.902516	0.381563	0.933319
NGEF	-0.0130826	0.0336145	-0.389196	0.697131	0.941169	0.0124643	0.129061	0.346486	0.730823	0.958515	-0.188939	0.045782	-2.00185	0.0644156	0.813249
NGLY1	0.0202962	0.0771534	0.263063	0.792502	0.961643	0.00574533	0.425825	0.071893	0.943051	0.992762	0.219978	0.402343	0.743063	0.469209	0.944173
NHLRC2	-0.098388	0.0813626	-1.20925	0.226566	0.728622	-0.163358	0.536651	-1.91478	0.0628095	0.57067	0.554554	0.370066	2.05041	0.0586878	0.806025
NHLRC3	0.000817976	0.0589335	0.0138796	0.988926	0.998862	-0.0183451	0.357366	-0.291938	0.771867	0.966484	0.140768	0.313169	0.828936	0.42046	0.934965
NHP2	-0.0374461	0.0169012	-2.21558	0.02672	0.367628	-0.0360977	0.0572546	-2.11804	0.0405385	0.50533	-0.117503	0.0825887	-0.894765	0.385398	0.933319
NHS	0.00728912	0.0286585	0.254344	0.79923	0.963407	0.00462342	0.0705285	0.152211	0.879802	0.98371	0.0288945	0.0483892	0.334136	0.743019	0.984571
NHSL1	-0.055274	0.111816	-0.494331	0.621073	0.91851	0.0667869	1.0616	0.554723	0.582223	0.921125	-0.821143	1.06725	-2.72279	0.015998	0.777619
NHSL2	0.025919	0.0234043	1.10745	0.2681	0.759357	0.0464702	0.05735	1.71531	0.0945894	0.625274	-0.0345422	0.0199544	-0.743357	0.469036	0.944173
NIF3L1	-0.00731542	0.0211728	-0.345511	0.72971	0.94882	-0.0174051	0.0549599	-0.809119	0.423311	0.883825	0.305761	0.0680639	2.55171	0.0225946	0.783269
NIFK	0.0217534	0.0319304	0.681276	0.495697	0.877719	0.0309603	0.0961881	0.919944	0.363206	0.858376	-0.0612576	0.0525452	-0.606185	0.553765	0.95734
NIFK-AS1	0.00793206	0.0455398	0.174179	0.861725	0.976055	8.25631e-05	0.191949	0.00173134	0.998627	0.999707	0.0892403	0.184905	0.581448	0.56979	0.960041
NIM1K	0.00105393	0.0196569	0.0536161	0.957241	0.994102	-0.0107114	0.052543	-0.48028	0.633687	0.932969	0.0420071	0.00972207	1.00955	0.329118	0.933049
NIN	-0.0540254	0.0835172	-0.646877	0.517712	0.88842	-0.0546447	0.622772	-0.618258	0.539967	0.91537	-0.0488623	0.337963	-0.191482	0.850781	0.992417
NINJ2	-0.0253916	0.0647107	-0.392387	0.694772	0.940247	-0.016287	0.100019	-0.179714	0.858795	0.982192	-0.0348615	0.100383	-0.377174	0.711459	0.979962
NINL	0.0160908	0.0160075	1.0052	0.314799	0.798396	0.020202	0.0371484	1.05982	0.295686	0.822831	0.0062552	-0.00362089	0.21216	0.83491	0.98924
NIP7	0.0141616	0.0208811	0.678202	0.497644	0.878951	0.0068824	0.0477845	0.296735	0.768282	0.966033	0.0452981	0.0204834	0.944309	0.360348	0.933319
NIPA1	0.0359316	0.0389828	0.921729	0.35667	0.815576	0.0435396	0.169426	1.07399	0.289368	0.82042	-0.0574247	0.0676476	-0.404369	0.692043	0.975368
NIPA2	-0.0930577	0.066242	-1.40481	0.160076	0.664007	-0.0861289	0.34525	-1.2688	0.211965	0.760739	-0.23126	0.244074	-0.762808	0.457986	0.939322
NIPAL1	0.0197006	0.0121315	1.62392	0.104393	0.582399	0.0120135	0.0228418	0.921799	0.36225	0.858376	0.0695914	0.00628826	2.09601	0.0539088	0.796949
NIPAL2	0.0171988	0.0760072	0.226279	0.820985	0.967258	0.00937059	0.396246	0.115821	0.908383	0.989708	0.0760345	0.429182	0.342801	0.736624	0.984208
NIPAL3	0.000818674	0.0492009	0.0166394	0.986724	0.998862	-0.0257762	0.192734	-0.489546	0.627173	0.931947	0.183897	0.128773	1.33116	0.203511	0.892221
NIPBL	0.00935288	0.146823	0.0637018	0.949208	0.991286	0.0640938	2.262	0.412088	0.682511	0.94774	-0.438669	1.98433	-0.985865	0.340225	0.933049
NIPSNAP1	-0.0174148	0.0273344	-0.637103	0.524058	0.890232	-0.00610701	0.0562715	-0.203515	0.839943	0.979963	-0.0725323	0.0513637	-1.09482	0.291292	0.917533
NIPSNAP3A	-0.000778308	0.0392138	-0.0198478	0.984165	0.998862	0.00565157	0.151335	0.13823	0.890764	0.986082	-0.07463	0.115316	-0.538601	0.598262	0.963318
NIPSNAP3B	-0.0428338	0.0370528	-1.15602	0.247674	0.746173	-0.0606994	0.144498	-1.5774	0.122709	0.669231	0.184591	0.121652	1.34449	0.199267	0.890998
NISCH	-0.0420255	0.0687741	-0.611066	0.541156	0.89477	-0.0458246	0.420326	-0.630352	0.532108	0.914059	-0.00964635	0.28657	-0.0454525	0.964361	0.997791
NIT1	0.0195212	0.035221	0.55425	0.579408	0.909914	0.0191925	0.126876	0.533031	0.597009	0.925067	0.0268098	0.157496	0.15812	0.876524	0.993085
NIT2	0.0320126	0.0285735	1.12036	0.26256	0.755104	0.0319834	0.0868119	1.0654	0.293185	0.821512	0.0322941	0.0766331	0.346598	0.733828	0.983843
NKAIN2	0.045923	0.100999	0.454688	0.649334	0.927144	0.0029267	1.34928	0.0251612	0.980054	0.997999	0.17767	0.268177	0.872596	0.39698	0.933319
NKAIN3	0.0555499	0.0280418	1.98097	0.0475944	0.447579	0.0637839	0.0902603	2.17017	0.0360891	0.487243	-0.0279932	0.0827283	-0.299011	0.769137	0.984571
NKAP	-0.0541889	0.0304989	-1.77675	0.0756095	0.5301	-0.0534478	0.0728016	-1.72041	0.0932123	0.623882	-0.0739053	0.125773	-0.46123	0.651417	0.971413
NKAPL	-0.00949398	0.0174654	-0.543587	0.586725	0.912332	-0.0137934	0.0397862	-0.705035	0.48494	0.903326	0.00738151	0.0251976	0.190442	0.851581	0.992417
NKIRAS1	0.0446134	0.0434527	1.02671	0.304556	0.791111	0.0487262	0.141404	1.05209	0.299175	0.824982	0.0143771	0.123253	0.114489	0.910407	0.995646
NKIRAS2	-0.0394643	0.0325792	-1.21133	0.225767	0.728622	-0.0218958	0.0949568	-0.616537	0.54109	0.915405	-0.132767	0.0454118	-1.62221	0.126105	0.851969
NKRF	0.0223229	0.0213259	1.04675	0.295214	0.782431	0.0206408	0.0580446	0.930422	0.357825	0.856604	0.0428034	0.0368877	0.552948	0.58865	0.962419
NKTR	-0.219174	0.115074	-1.90464	0.0568275	0.479421	-0.274763	1.45084	-2.28751	0.0276214	0.446888	0.401777	0.979993	1.00082	0.333181	0.933049
NKX6-2	0.0142278	0.013014	1.09326	0.274278	0.765016	0.00614467	0.0281135	0.456133	0.650801	0.938213	0.127284	0.0257754	2.52644	0.0235901	0.783269
NLGN1	0.00599617	0.1018	0.0589015	0.953031	0.99267	0.0464439	1.35379	0.385667	0.70182	0.953072	-0.0952793	0.324826	-0.500009	0.624506	0.96454
NLGN2	-0.0222292	0.0184657	-1.20381	0.228664	0.729761	-0.0118537	0.0477858	-0.608669	0.546241	0.916878	-0.114637	0.0486991	-1.97243	0.0677682	0.820678
NLGN3	-0.0166669	0.0237462	-0.701877	0.482756	0.872444	-0.0167736	0.0619705	-0.696552	0.490177	0.903326	-0.0129089	0.140721	-0.0903171	0.92926	0.995813
NLGN4X	-0.0248869	0.0375838	-0.662173	0.507861	0.884208	-0.0267722	0.216244	-0.609191	0.545898	0.916878	-0.019754	0.0203985	-0.272414	0.789154	0.985481
NLGN4Y	0.051754	0.118991	0.434939	0.663606	0.931809	0.0382312	0.559136	0.307551	0.760248	0.963093	0.199755	0.704765	0.485733	0.634351	0.967539
NLK	-0.0512252	0.105262	-0.486647	0.626508	0.920361	-0.0844931	1.20068	-0.7647	0.449011	0.894582	0.275423	1.10129	0.795504	0.439038	0.937367
NLN	-0.10525	0.057679	-1.82476	0.068038	0.512294	-0.132648	0.234517	-2.2164	0.032511	0.471451	0.252275	0.183723	1.16688	0.261929	0.909935
NLRC3	0.00594075	0.00657654	0.903325	0.366353	0.818097	0.00650337	0.00256516	0.96286	0.341497	0.847227	-0.00433242	0.00582667	-0.15011	0.882728	0.993085
NLRP1	-0.289494	0.129259	-2.23963	0.0251146	0.360999	-0.257814	1.02681	-1.87953	0.0675909	0.580943	-0.540644	0.69195	-1.39984	0.182409	0.890998
NLRX1	-0.0421508	0.0172706	-2.44061	0.0146626	0.296542	-0.0427143	0.0554049	-2.45947	0.0184099	0.387858	0.00804481	0.073194	0.0490805	0.961563	0.997791
NMD3	0.0223149	0.063237	0.352878	0.72418	0.94882	-0.00414861	0.273756	-0.0634263	0.949748	0.994397	0.401151	0.235293	1.62096	0.126375	0.851969
NME3	-0.0384033	0.0648572	-0.59212	0.55377	0.900115	-0.0504549	0.355842	-0.703088	0.486139	0.903326	0.0153379	0.207014	0.101214	0.920754	0.995813
NME4	-0.000239911	0.0251047	-0.00955639	0.992375	0.998862	-0.00575929	0.0807467	-0.204107	0.839322	0.979915	0.0207214	0.0409936	0.376829	0.711711	0.979962
NME5	-0.0159178	0.0245559	-0.648226	0.516839	0.888382	-0.00980528	0.085792	-0.324187	0.747513	0.962853	-0.0277383	0.0121836	-0.659487	0.51983	0.953645
NME6	0.0765234	0.0296627	2.57978	0.00988624	0.25037	0.0557646	0.0772208	1.79258	0.0807284	0.599645	0.284407	0.0626692	2.88903	0.0114726	0.763812
NME7	-0.00271827	0.10694	-0.0254187	0.979721	0.998862	-0.0210533	0.244448	-0.165165	0.870074	0.982419	0.0408573	0.184884	0.207916	0.838162	0.98924
NME9	0.027153	0.029509	0.920157	0.357491	0.815576	0.0325958	0.0759931	1.0718	0.290336	0.82042	-0.0604342	0.15755	-0.49537	0.627697	0.965906
NMNAT1	0.00677455	0.0436282	0.155279	0.876601	0.979346	-0.0196587	0.163554	-0.432315	0.667872	0.943401	0.312856	0.0444363	2.02184	0.0650284	0.813249
NMNAT2	0.0333935	0.0483033	0.69133	0.489358	0.872871	0.0289662	0.198952	0.540144	0.592141	0.923773	0.0524297	0.117016	0.47149	0.644245	0.969833
NMNAT3	0.0330041	0.0422664	0.780859	0.434886	0.850019	0.0269698	0.161055	0.594422	0.555632	0.918468	0.0726186	0.0874111	0.624671	0.541808	0.95734
NMRAL1	-0.0548084	0.0358705	-1.52795	0.126524	0.618508	-0.0562926	0.115589	-1.54025	0.131502	0.684969	-0.015872	0.210227	-0.0847889	0.933579	0.995813
NMRK1	0.0801894	0.0604808	1.32586	0.184884	0.691368	0.072813	0.25485	1.14146	0.260577	0.799352	0.145816	0.253356	0.766375	0.455642	0.939322
NMT1	-0.0251351	0.0675244	-0.372237	0.709717	0.945981	-0.0282342	0.487722	-0.400541	0.690924	0.949249	0.0093876	0.430985	0.0399018	0.968711	0.997791
NMT2	-0.055195	0.047787	-1.15502	0.248081	0.746173	-0.00552341	0.191515	-0.109768	0.913151	0.990125	-0.511833	0.146219	-3.35478	0.00447414	0.757671
NNAT	0.00357802	0.0208699	0.171444	0.863875	0.97683	-0.00832466	0.0516236	-0.362551	0.71888	0.956892	0.0601302	0.0275002	1.20142	0.24868	0.909935
NNMT	0.00327096	0.00917406	0.356545	0.721433	0.94882	0.000923566	0.00872021	0.0946385	0.925082	0.990699	0.0211137	0.00201562	0.784741	0.445128	0.938265
NNT	-0.017817	0.0762974	-0.233521	0.815357	0.96574	-0.0954732	0.565772	-1.16732	0.250106	0.792311	0.502952	0.510901	2.37465	0.0317144	0.783269
NNT-AS1	0.0050195	0.0443783	0.113107	0.909946	0.985757	0.0132656	0.192634	0.284167	0.777772	0.967864	-0.0723838	0.0812427	-0.506095	0.620432	0.963318
NOA1	-0.0180924	0.0329999	-0.548255	0.583517	0.911329	-0.0168999	0.0782238	-0.472919	0.639009	0.934627	-0.0249995	0.0957794	-0.290681	0.775376	0.984571
NOB1	0.00184981	0.013736	0.134668	0.892874	0.982074	-0.00134145	0.0242349	-0.095305	0.924556	0.990699	0.0656587	0.0674893	1.04321	0.313782	0.932972
NOC2L	0.0282152	0.0375668	0.751067	0.452612	0.858264	0.0259947	0.166188	0.675359	0.503396	0.906019	0.0728329	0.148419	0.422129	0.679069	0.973106
NOC3L	0.114789	0.0447371	2.56586	0.0102922	0.256181	0.100559	0.234033	2.0832	0.0437752	0.521817	0.201421	0.0980024	1.6911	0.112003	0.841904
NOCT	0.0247065	0.0200363	1.23308	0.217544	0.719956	0.0308905	0.0480762	1.49546	0.142772	0.695345	-0.0737059	0.0306338	-0.894461	0.385717	0.933319
NOD1	-0.0149462	0.0614082	-0.243391	0.807702	0.963996	0.000796143	0.292881	0.012431	0.990145	0.999009	-0.194408	0.363414	-0.899039	0.383191	0.933319
NOL10	-0.116994	0.0782506	-1.49513	0.134881	0.629803	-0.0895695	0.445142	-1.06503	0.293355	0.821512	-0.2938	0.497871	-1.37587	0.189561	0.890998
NOL11	-0.055487	0.0336808	-1.64744	0.0994684	0.571689	-0.0375989	0.121862	-1.01401	0.316774	0.833131	-0.139865	0.0842963	-1.73677	0.103429	0.840174
NOL3	0.0124947	0.0113203	1.10374	0.269704	0.760446	0.00884429	0.0235169	0.69238	0.492764	0.903326	0.0258531	0.00133899	1.05801	0.307209	0.931021
NOL4	0.013192	0.0318119	0.414689	0.678369	0.935897	-0.032173	0.256632	-0.557148	0.580581	0.921125	0.0329584	0.0312437	0.864654	0.401185	0.933319
NOL4L	0.0461194	0.0824614	0.559284	0.575968	0.909854	0.0370063	0.631778	0.435354	0.665683	0.942289	0.19173	0.697014	0.564279	0.581113	0.962419
NOL6	0.0154619	0.0259833	0.595072	0.551796	0.899572	0.0254959	0.0569096	0.900935	0.373612	0.859944	-0.0384202	0.0294414	-0.585865	0.566895	0.960041
NOL7	0.0966522	0.0336668	2.87084	0.00409377	0.159682	0.107947	0.13639	3.13696	0.00322694	0.188643	-0.155935	0.237358	-0.958236	0.353513	0.933049
NOL8	-0.04803	0.0634466	-0.757015	0.449041	0.857282	-0.111837	0.258439	-1.60854	0.11571	0.658598	0.269646	0.244713	1.73813	0.103182	0.840174
NOL9	-0.0744194	0.0503169	-1.47901	0.139137	0.636119	-0.0486914	0.208282	-0.924359	0.360932	0.858376	-0.342522	0.166555	-2.01432	0.0627427	0.813249
NOLC1	0.0024142	0.0320672	0.0752856	0.939987	0.990571	-0.0183292	0.0649287	-0.541545	0.591661	0.92344	0.184332	0.0723516	1.83905	0.0862913	0.829438
NOM1	0.014995	0.0393053	0.381501	0.702831	0.943807	0.0144918	0.159062	0.359486	0.721153	0.956892	0.0246886	0.179902	0.139536	0.89093	0.99338
NOMO1	-0.0185182	0.0306265	-0.604646	0.545414	0.896052	-0.0336056	0.0832587	-1.05582	0.297489	0.823356	0.169915	0.0939806	1.51056	0.152195	0.876391
NOMO2	-0.0167696	0.0239298	-0.700785	0.483437	0.872536	-0.0185426	0.0763448	-0.767021	0.447646	0.89444	0.0693607	0.0594082	0.411644	0.687349	0.973991
NOMO3	0.0181922	0.0233044	0.780636	0.435017	0.850019	0.0302051	0.0560389	1.18503	0.243224	0.784966	-0.0430164	0.0613298	-0.747652	0.466519	0.943829
NONO	-0.0371541	0.0500062	-0.74299	0.457488	0.860135	-0.0421962	0.179268	-0.821954	0.416055	0.880188	0.0563739	0.156989	0.254968	0.802337	0.985972
NOP10	0.021359	0.0284006	0.752062	0.452014	0.858206	0.0175889	0.0873836	0.546882	0.587548	0.92178	0.0347071	0.0563303	0.573505	0.575014	0.961248
NOP14	-0.0491981	0.0321918	-1.52828	0.126442	0.618434	-0.0578382	0.0858032	-1.74572	0.0886622	0.614895	0.096682	0.226485	0.710177	0.488761	0.947933
NOP56	-0.053442	0.044973	-1.18831	0.23471	0.733569	-0.0883944	0.199992	-1.84438	0.0726644	0.586399	0.204222	0.214734	1.56942	0.137923	0.862922
NOP58	0.122111	0.0601231	2.03102	0.0422533	0.426296	0.0896815	0.315986	1.41103	0.166093	0.719989	0.398082	0.284754	2.14706	0.0489855	0.787508
NORAD	0.0499244	0.0569112	0.877233	0.38036	0.831055	0.073875	0.285721	1.26023	0.215006	0.762652	-0.342984	0.157989	-1.44457	0.170145	0.889576
NOS1	0.017181	0.0139214	1.23415	0.217148	0.719956	0.0150916	0.0320992	1.04566	0.302099	0.82516	0.0451148	0.0110639	0.854911	0.406384	0.933319
NOS1AP	-0.063308	0.0830701	-0.762104	0.445998	0.856416	-0.0819682	0.376326	-0.904808	0.371258	0.859944	0.0352705	0.204761	0.169391	0.867809	0.993085
NOSIP	0.0206318	0.0397555	0.518966	0.603784	0.914373	0.00209076	0.189473	0.0511166	0.959491	0.994397	0.337582	0.0962357	1.99622	0.0651502	0.813249
NOTCH2	0.247113	0.0675737	3.65694	0.000255242	0.0301427	0.245548	0.407372	3.50116	0.00116839	0.117276	0.267388	0.389045	1.05928	0.30665	0.931021
NOV	-0.00421417	0.0212837	-0.198	0.843045	0.971938	0.0244538	0.0114783	0.865905	0.39454	0.871382	-0.0419057	0.0154038	-1.29412	0.215682	0.895855
NOVA1	-0.0896881	0.0689646	-1.30049	0.193432	0.700713	-0.152257	0.498429	-1.90244	0.0644488	0.57473	0.0907695	0.177066	0.667829	0.514641	0.951912
NOVA2	0.00676777	0.0152371	0.444165	0.656923	0.930206	0.00729838	0.0514881	0.412474	0.68223	0.94774	0.00524531	0.0156757	0.175006	0.863474	0.993085
NOX5	0.00296476	0.00980162	0.302476	0.762289	0.955177	0.00796714	0.0125977	0.793579	0.432199	0.885476	-0.0988589	-0.000280596	-2.18257	0.04581	0.783269
NOXA1	-0.0202676	0.0438134	-0.462589	0.643659	0.925232	-0.0332899	0.181515	-0.707809	0.483235	0.90317	0.0652161	0.0983528	0.541203	0.596513	0.963318
NOXRED1	0.0145494	0.0166416	0.87428	0.381966	0.831124	-0.00316214	0.0401616	-0.17906	0.858809	0.982192	0.155014	0.00156616	3.11698	0.00724495	0.757671
NPAS1	-0.0175703	0.0110863	-1.58487	0.112996	0.595635	-0.0219941	0.0167414	-1.91506	0.0627729	0.57067	0.0428681	0.023041	1.00984	0.328986	0.933049
NPAS2	-0.00319501	0.0383703	-0.0832677	0.933639	0.988769	-0.0125672	0.110369	-0.312348	0.756425	0.963045	0.0909647	0.0396115	0.713282	0.488114	0.947933
NPAS3	-0.127625	0.138381	-0.922278	0.356384	0.815576	-0.0207207	1.04682	-0.138893	0.890265	0.986082	-0.786503	0.695051	-2.12359	0.0511947	0.796949
NPAT	-0.002226	0.0669035	-0.0332719	0.973458	0.998161	0.0082778	0.348296	0.112825	0.910743	0.989847	-0.0540692	0.236592	-0.331716	0.744808	0.984571
NPC1	-0.163754	0.0939553	-1.74289	0.0813533	0.538468	-0.153676	0.837616	-1.56242	0.126194	0.675317	-0.268845	0.652911	-0.846442	0.410939	0.933319
NPEPL1	-0.0101211	0.0401233	-0.252249	0.800848	0.963579	-0.00421272	0.19734	-0.0977351	0.922639	0.990699	-0.0484707	0.104	-0.441388	0.665386	0.971472
NPEPPS	0.150291	0.09439	1.59223	0.111332	0.593474	0.21744	0.906018	2.09206	0.0429318	0.519457	-0.16571	0.717856	-0.73495	0.473988	0.944173
NPHP1	-0.00669146	0.0244126	-0.274099	0.784009	0.959887	-0.00986208	0.0681478	-0.372084	0.711826	0.956153	0.0110448	0.0302788	0.176186	0.862564	0.993085
NPHP4	-0.070953	0.052491	-1.35172	0.176466	0.679867	-0.0595589	0.223866	-1.08496	0.284539	0.817615	-0.192574	0.277293	-1.07375	0.300328	0.927001
NPIPA1	0.0137828	0.0324506	0.424733	0.671031	0.934481	0.0147505	0.0941073	0.417975	0.678237	0.946712	0.00848588	0.0728329	0.102774	0.919538	0.995813
NPIPA5	0.0107202	0.0100859	1.06288	0.287835	0.778868	0.010869	0.0145817	1.02851	0.309988	0.830785	0.0091985	-0.00339597	0.272226	0.789253	0.985481
NPIPA8	-0.00655794	0.0107256	-0.611426	0.540917	0.89477	-0.0025681	0.0108495	-0.230765	0.818693	0.974748	-0.0586686	0.0163576	-1.45874	0.165773	0.886362
NPIPB15	-0.021893	0.0261429	-0.837434	0.402349	0.83932	-0.0199224	0.0611513	-0.751489	0.456829	0.896404	-0.0914583	0.0935578	-0.58063	0.570426	0.960041
NPIPB4	-0.0023762	0.0451416	-0.0526389	0.95802	0.994451	-0.0247723	0.172825	-0.519978	0.605992	0.926731	0.194416	0.132022	1.37668	0.189317	0.890998
NPIPB5	-0.054828	0.0661285	-0.829113	0.40704	0.842092	-0.0735398	0.4833	-1.04349	0.30309	0.825718	0.0829838	0.351997	0.433883	0.670704	0.971538
NPL	0.0936528	0.141013	0.664143	0.506599	0.884046	0.00165966	1.35944	0.0112428	0.991087	0.999009	1.0529	1.44463	2.20879	0.0435892	0.783269
NPLOC4	0.0602772	0.0774559	0.778214	0.436443	0.85004	0.0848368	0.413133	1.04808	0.300995	0.825041	-0.20633	0.18826	-0.773656	0.451743	0.939322
NPM1	0.0470355	0.0417827	1.12572	0.260286	0.754062	0.0984307	0.193402	2.09651	0.0425126	0.517253	-0.148667	0.0741375	-1.62273	0.125994	0.851969
NPR2	-0.0279863	0.0184654	-1.51561	0.129618	0.623463	-0.0182838	0.0541493	-0.82321	0.415349	0.880188	-0.0497044	-0.0052604	-1.4958	0.155966	0.880928
NPRL2	-0.0350622	0.0160794	-2.18057	0.0292155	0.380684	-0.0415645	0.0549515	-2.38905	0.0217797	0.414856	0.00302368	0.0209374	0.0718106	0.943725	0.995813
NPRL3	-0.0138957	0.0567536	-0.244843	0.806578	0.963996	-0.0232267	0.329742	-0.387106	0.700763	0.952837	0.065374	0.181967	0.373816	0.713903	0.981033
NPTN	-0.0756168	0.103536	-0.730341	0.465182	0.864405	-0.0967666	0.899686	-0.872887	0.388019	0.868341	0.0688146	0.574531	0.23754	0.815533	0.988355
NPTX1	-0.0838419	0.022344	-3.75232	0.000175207	0.0253982	-0.0836527	0.0847724	-3.38973	0.00160249	0.132643	-0.0847024	0.0294358	-1.60934	0.128904	0.859076
NPTX2	0.0250456	0.0195652	1.28011	0.200506	0.705367	0.0288618	0.0599639	1.28285	0.207046	0.754161	0.0132045	0.012215	0.333193	0.743716	0.984571
NPTXR	0.0261253	0.0325267	0.803195	0.421862	0.846704	0.0144764	0.137231	0.347397	0.730144	0.958328	0.0442897	0.0183558	0.851137	0.408409	0.933319
NPY1R	0.0543102	0.0266052	2.04133	0.0412176	0.42474	0.040082	0.104795	1.31668	0.195562	0.747302	0.100328	-0.00238928	1.83259	0.0875272	0.835304
NQO2	-0.0188302	0.0599452	-0.314123	0.753428	0.953253	-0.0285656	0.262768	-0.436997	0.664502	0.941823	0.0326524	0.180718	0.217219	0.831038	0.988638
NR1D1	-0.017453	0.0226731	-0.769765	0.441439	0.853262	-0.0228989	0.0588065	-0.721759	0.475436	0.902405	-0.0117685	0.0190952	-0.363072	0.721743	0.982558
NR1D2	-0.0523031	0.103856	-0.503611	0.614534	0.916498	-0.0751866	0.344305	-0.667322	0.509442	0.906824	0.077043	0.264854	0.287616	0.777675	0.984571
NR1H2	-0.0347551	0.0290301	-1.19721	0.231225	0.730531	-0.0165639	0.123324	-0.560125	0.578569	0.921125	-0.517644	0.171018	-3.3975	0.00410269	0.757671
NR1H3	-0.000875573	0.0277253	-0.0315803	0.974807	0.998373	-0.0134234	0.101642	-0.416568	0.679257	0.946712	0.0348903	0.0208936	0.641325	0.531231	0.954461
NR2C1	-0.0319814	0.0732071	-0.436862	0.662211	0.931649	-0.111283	0.442887	-1.36199	0.180946	0.734542	0.290821	0.250701	1.76418	0.098564	0.839968
NR2C2	-0.0729671	0.0796173	-0.916473	0.359419	0.815576	-0.0559319	0.550171	-0.671376	0.505903	0.906326	-0.252483	0.604192	-0.933599	0.365665	0.933319
NR2F1	0.00286032	0.0245444	0.116537	0.907227	0.985124	0.0465606	0.0974523	1.47914	0.147062	0.699693	-0.0649137	0.0227713	-1.65592	0.119024	0.850835
NR2F1-AS1	0.0425169	0.0490125	0.867469	0.385685	0.832401	0.0432046	0.355542	0.687944	0.495523	0.903326	0.0414454	0.0844274	0.528718	0.60493	0.963318
NR2F2-AS1	-0.010727	0.0109694	-0.977903	0.328122	0.806751	-0.00952885	0.00997812	-0.851401	0.399697	0.87348	-0.0399636	0.0385658	-0.722869	0.481159	0.946541
NR2F6	0.0256117	0.0260409	0.983518	0.325353	0.804738	0.0201643	0.085457	0.666125	0.509217	0.906694	0.0411195	-0.00241682	0.805083	0.433662	0.937367
NR3C1	-0.208414	0.128641	-1.62011	0.105208	0.582476	-0.238856	1.25287	-1.75531	0.0869875	0.613287	0.0475639	1.0102	0.12054	0.905695	0.995171
NR3C2	-0.138768	0.109122	-1.27168	0.203486	0.708315	-0.164571	0.658578	-1.44324	0.156864	0.713168	0.141857	0.664795	0.377228	0.71142	0.979962
NR4A1	-0.0233707	0.0620222	-0.376812	0.706313	0.94489	-0.0387739	0.0721386	-0.61538	0.543684	0.9163	0.457324	0.0738013	1.29927	0.218059	0.898484
NR4A2	0.100666	0.0483896	2.08033	0.0374951	0.410398	0.098581	0.159666	2.02746	0.0494249	0.538727	0.316372	0.195038	0.639759	0.534253	0.955849
NR4A3	0.0857941	0.0277313	3.09376	0.00197636	0.107635	0.0836493	0.0368243	3.00388	0.00537079	0.217526	0.342213	0.0899928	1.12393	0.282843	0.913
NR6A1	0.0825506	0.0770238	1.07175	0.28383	0.775493	0.0509708	0.558706	0.620631	0.53842	0.91537	0.313213	0.469155	1.41113	0.179117	0.890998
NRAS	-0.00253607	0.015514	-0.16347	0.870149	0.978146	-0.0101385	0.0365153	-0.615261	0.541924	0.915692	0.0567739	0.0282382	1.23352	0.236833	0.909935
NRBF2	0.0126749	0.0336747	0.376392	0.706625	0.94489	0.0111519	0.107625	0.323459	0.74806	0.962853	0.0442611	0.149411	0.281899	0.78197	0.984571
NRBP1	0.0843583	0.0558268	1.51107	0.13077	0.626166	0.0998816	0.276057	1.66778	0.103298	0.638793	-0.0185634	0.202918	-0.120378	0.905821	0.995171
NRBP2	-0.0816994	0.0416016	-1.96385	0.0495473	0.450867	-0.0630313	0.18759	-1.31623	0.195711	0.747302	-0.139134	0.0880822	-1.65643	0.118919	0.850835
NRCAM	0.0295289	0.083368	0.354199	0.723189	0.94882	0.117143	0.930936	1.0714	0.290515	0.82042	-0.0921555	0.189359	-0.715198	0.485745	0.947933
NRDC	0.0571697	0.104837	0.545322	0.585532	0.911739	0.111095	1.04029	1.00925	0.319017	0.834173	-0.469132	0.933931	-1.36421	0.193123	0.890998
NRDE2	0.037053	0.0401866	0.922025	0.356516	0.815576	0.0396399	0.17236	0.927062	0.359545	0.85799	0.0174705	0.0610402	0.148504	0.884004	0.993085
NREP	-0.0572409	0.0420466	-1.36137	0.173397	0.675022	-0.0970147	0.177923	-2.03892	0.0482137	0.533433	0.0845062	0.0863599	0.940792	0.362088	0.933319
NRF1	0.0766366	0.100829	0.760067	0.447214	0.856617	0.0739457	0.948174	0.696	0.490519	0.903326	0.101034	0.862774	0.315822	0.756598	0.984571
NRG1	-0.00498388	0.0709023	-0.0702922	0.943961	0.990952	0.00277883	0.682168	0.0332639	0.973632	0.996647	-0.0249796	0.1899	-0.186309	0.854761	0.992417
NRG2	0.006127	0.0277441	0.22084	0.825217	0.968425	0.00576934	0.0816359	0.198555	0.843633	0.980918	0.0098198	0.0272784	0.105177	0.917726	0.995813
NRG3	0.0498182	0.125276	0.397668	0.690875	0.938592	0.0592042	2.05135	0.41078	0.683462	0.94774	0.0208122	0.615748	0.082143	0.935646	0.995813
NRG4	-0.033335	0.0188464	-1.76877	0.0769326	0.530933	-0.0368031	0.020942	-1.89365	0.0670816	0.579149	0.0213345	0.0592674	0.276487	0.786042	0.984789
NRGN	-0.00840124	0.0815806	-0.102981	0.917978	0.987788	-0.0257518	0.852824	-0.278961	0.781735	0.968935	0.0534713	0.207376	0.306736	0.763367	0.984571
NRIP1	-0.0564591	0.147414	-0.382997	0.701722	0.943168	-0.116645	1.13103	-0.746688	0.459862	0.898092	0.432868	0.976033	0.971798	0.346946	0.933049
NRIP3	-0.0209483	0.014718	-1.4233	0.154648	0.65845	-0.0214718	0.0423236	-1.44737	0.155712	0.711958	0.0118544	0.0575483	0.100953	0.920991	0.995813
NRN1	-0.0188891	0.0286445	-0.659432	0.509618	0.885498	-0.0119146	0.12836	-0.336124	0.738563	0.960751	-0.0320151	0.0338696	-0.658366	0.52053	0.953645
NRP1	0.0697342	0.0871158	0.800478	0.423434	0.846704	0.116444	0.537173	1.26462	0.213444	0.761091	-0.328943	0.51202	-1.22281	0.240737	0.909935
NRP2	0.0332273	0.0659056	0.504165	0.614146	0.916498	0.0334134	0.462345	0.484823	0.630489	0.932197	0.0312371	0.540565	0.138613	0.891646	0.99338
NRSN1	-0.0114041	0.0194389	-0.586662	0.557431	0.900531	-0.0214399	0.106342	-0.652562	0.517832	0.909213	-0.00599875	0.00382017	-0.248786	0.806985	0.986815
NRSN2	-0.0282936	0.0269453	-1.05004	0.293699	0.78195	-0.0205859	0.0733793	-0.647686	0.520978	0.911036	-0.0479875	0.0177026	-0.944543	0.360232	0.933319
NRSN2-AS1	-0.0183785	0.020485	-0.89717	0.369628	0.820931	-0.00827385	0.0499806	-0.386633	0.701111	0.952893	-0.129046	0.00304328	-1.82216	0.090031	0.838278
NRXN1	-0.00847894	0.13748	-0.0616742	0.950822	0.991286	0.029337	2.36405	0.191131	0.849405	0.981412	-0.161891	0.51484	-0.523655	0.60836	0.963318
NRXN2	-0.0819252	0.0332624	-2.463	0.0137782	0.291344	-0.0635517	0.112184	-1.74868	0.088142	0.614015	-0.176743	0.0297998	-2.14081	0.0498064	0.791999
NRXN3	-0.12035	0.126297	-0.952912	0.340635	0.811154	-0.0329001	1.92256	-0.228749	0.820248	0.974748	-0.414938	0.517066	-1.57187	0.137354	0.862922
NSA2	0.049782	0.0420692	1.18334	0.236676	0.735532	0.0607257	0.178884	1.31049	0.197628	0.748967	-0.00153589	0.0698414	-0.0153062	0.987995	0.9986
NSD1	-0.0434223	0.115334	-0.376491	0.706552	0.94489	0.0537412	1.42113	0.442641	0.660449	0.940374	-0.941891	1.51907	-2.5512	0.0224696	0.783269
NSF	-0.0234151	0.119475	-0.195984	0.844623	0.972418	-0.0215174	1.45183	-0.172332	0.86406	0.98223	-0.0439997	1.12187	-0.106996	0.916245	0.995813
NSFL1C	0.0527852	0.0659798	0.800021	0.423699	0.846704	0.0504434	0.32218	0.680933	0.499901	0.904644	0.0617713	0.211115	0.425673	0.676542	0.97278
NSG1	-0.00139128	0.0185407	-0.0750392	0.940184	0.990571	0.00345406	0.0627698	0.179131	0.858754	0.982192	-0.0607731	0.0380203	-0.900301	0.382541	0.933319
NSL1	0.0667555	0.0767238	0.870075	0.384259	0.832205	0.0680024	0.633992	0.837428	0.407409	0.876062	0.0563812	0.522101	0.240714	0.813118	0.988355
NSMAF	0.244638	0.0923781	2.64823	0.00809142	0.226378	0.220407	0.699033	2.26521	0.0290789	0.454336	0.4661	0.488127	1.58455	0.134442	0.862922
NSMCE1	-0.0244666	0.0330401	-0.740513	0.458989	0.860135	-0.0318363	0.143189	-0.915924	0.365285	0.859247	0.0445806	0.108481	0.419019	0.68129	0.973548
NSMCE2	0.0166284	0.15883	0.104693	0.91662	0.987604	-0.00273109	1.6238	-0.0165082	0.986912	0.99898	0.244528	1.33448	0.430791	0.6729	0.972472
NSMCE4A	-0.0347114	0.026034	-1.33331	0.18243	0.688175	-0.0495737	0.0709462	-1.83839	0.0735605	0.586399	0.169247	0.0998977	1.69426	0.111392	0.841904
NSMF	-0.00439738	0.0436482	-0.100746	0.919752	0.987788	0.0229183	0.152343	0.455711	0.651102	0.938213	-0.0877893	0.0988512	-0.999063	0.334003	0.933049
NSRP1	-0.13017	0.11232	-1.15893	0.246485	0.745168	-0.136654	0.785648	-1.07218	0.290218	0.82042	-0.10763	0.713285	-0.452903	0.657263	0.971472
NSUN2	0.0142607	0.0534196	0.266956	0.789503	0.961052	0.0213296	0.250632	0.39326	0.69625	0.950611	-0.214689	0.266616	-0.695524	0.497825	0.94955
NSUN3	-0.114536	0.055208	-2.07463	0.0380205	0.412321	-0.12866	0.347971	-2.26765	0.0289161	0.453094	0.136969	0.353665	0.572069	0.575961	0.961248
NSUN4	-0.0470537	0.038417	-1.22481	0.220645	0.72174	-0.0433845	0.195994	-1.07563	0.288644	0.82042	-0.0829205	0.139768	-0.657547	0.521042	0.953645
NSUN5	-0.0175874	0.0321555	-0.546948	0.584414	0.911329	-0.017715	0.161655	-0.510191	0.612767	0.929213	-0.0168187	0.119496	-0.197363	0.846259	0.991706
NSUN6	0.0529071	0.0704929	0.750531	0.452935	0.858503	0.0646861	0.414888	0.886029	0.380984	0.863817	-0.109354	0.347864	-0.403569	0.692367	0.975368
NT5C	-0.0579741	0.0684971	-0.846373	0.397344	0.838722	-0.0652767	0.360652	-0.880759	0.383795	0.864587	-0.0152019	0.25699	-0.0847529	0.933607	0.995813
NT5C2	0.213558	0.119	1.79461	0.0727163	0.522936	0.175522	1.17765	1.41997	0.16349	0.71916	0.695196	0.994195	1.5805	0.135367	0.862922
NT5C3A	0.0219781	0.0635663	0.345751	0.72953	0.94882	0.0259642	0.317748	0.374812	0.709813	0.955914	0.000730223	0.250983	0.00456572	0.996419	0.998845
NT5C3B	-0.0301488	0.0269081	-1.12044	0.262527	0.755104	-0.0311698	0.0817978	-1.02266	0.312714	0.831805	-0.0265417	0.0584138	-0.463287	0.649976	0.9712
NT5DC1	-0.00871387	0.0690185	-0.126254	0.899531	0.98361	-0.0200579	0.344353	-0.25904	0.796955	0.972223	0.0351443	0.14313	0.230831	0.820643	0.988402
NT5DC3	0.00268028	0.0324689	0.0825491	0.93421	0.988769	0.023249	0.0680109	0.635316	0.529585	0.913071	-0.0734263	0.0338251	-1.04311	0.313829	0.932972
NT5M	-0.0178388	0.0158835	-1.12311	0.261392	0.754062	-0.0199751	0.0454294	-1.23308	0.224862	0.770378	0.0353323	0.0814772	0.437182	0.668364	0.971472
NTAN1	0.0336345	0.0449523	0.748227	0.454323	0.858957	0.041889	0.14327	0.775525	0.443028	0.892941	0.0150347	0.0446737	0.185429	0.855439	0.992417
NTHL1	0.0134821	0.0118628	1.1365	0.255748	0.75239	0.0137051	0.0133036	1.15104	0.256661	0.796355	-0.0166009	0.0529614	-0.120047	0.906213	0.995171
NTM	0.0835335	0.0813584	1.02673	0.304545	0.791111	0.104118	0.655237	1.17513	0.247002	0.788263	-0.0271554	0.187575	-0.13217	0.89665	0.993557
NTMT1	0.0346899	0.0242131	1.43269	0.151946	0.65439	0.0178744	0.0879842	0.558477	0.579682	0.921125	0.0571934	0.0196448	1.54472	0.143769	0.868371
NTN1	-0.0240174	0.012067	-1.99033	0.0465543	0.442002	-0.0254722	0.0166219	-2.06058	0.0459955	0.526039	0.0054164	0.00857797	0.0974122	0.923721	0.995813
NTN4	-0.0436608	0.017528	-2.49092	0.0127412	0.284183	-0.0455209	0.0425367	-2.3072	0.0263893	0.442993	-0.0366951	0.0136772	-0.961088	0.352125	0.933049
NTNG1	0.0379757	0.0243645	1.55865	0.11908	0.606778	-0.0015245	0.133329	-0.040993	0.967509	0.995534	0.0676796	0.00639087	2.09862	0.0536465	0.796949
NTNG2	-0.0117631	0.0185326	-0.634725	0.525608	0.890754	-0.00679419	0.0455732	-0.356028	0.723721	0.957688	-0.0941533	0.0678052	-1.21165	0.244856	0.909935
NTPCR	0.0832493	0.0678101	1.22768	0.219566	0.721111	0.0780209	0.145063	0.927518	0.361802	0.858376	0.0929526	0.0950406	0.81114	0.430285	0.936003
NTRK2	0.0327081	0.0657507	0.497457	0.618867	0.918002	0.106156	0.605099	1.08831	0.283078	0.816892	-0.028457	0.0994767	-0.319694	0.75372	0.984571
NTRK3	-0.0176436	0.0511841	-0.344708	0.730314	0.94882	-0.0535552	0.340062	-0.828331	0.412478	0.879251	0.042651	0.0877475	0.509108	0.618269	0.963318
NUAK1	-0.0958338	0.0990998	-0.967043	0.333522	0.80921	-0.122504	0.871663	-1.18917	0.241499	0.784229	0.235039	0.758486	0.647759	0.527177	0.954461
NUB1	-0.0390602	0.0515019	-0.758424	0.448197	0.857006	-0.0411485	0.320435	-0.7626	0.450249	0.894728	-0.0176777	0.18592	-0.102383	0.919843	0.995813
NUBP1	-0.0197396	0.0461392	-0.427827	0.668777	0.93358	-0.0205394	0.21186	-0.414337	0.680877	0.94774	-0.0145569	0.121582	-0.11536	0.909728	0.995427
NUBP2	-0.0214427	0.018225	-1.17655	0.239375	0.737989	-0.0251366	0.0515357	-1.30259	0.200286	0.752042	0.0090484	0.0220429	0.163205	0.87259	0.993085
NUBPL	-0.248909	0.0832088	-2.99137	0.00277725	0.128087	-0.250183	0.609527	-2.82237	0.00743784	0.257823	-0.239461	0.540706	-0.992109	0.337271	0.933049
NUCB1	-0.00704755	0.0401425	-0.175564	0.860637	0.976024	0.0254574	0.196927	0.60594	0.548033	0.916878	-0.347874	0.0750226	-2.55709	0.0224183	0.783269
NUCB2	-0.0549803	0.0267153	-2.05801	0.0395896	0.417833	-0.0611455	0.0884676	-2.27105	0.028691	0.45283	0.338269	0.129534	1.57312	0.137563	0.862922
NUCKS1	-0.230476	0.0922846	-2.49745	0.012509	0.280676	-0.239763	0.768023	-2.53684	0.0152597	0.361316	-0.0404395	0.553165	-0.0945841	0.925943	0.995813
NUDC	0.0475106	0.0553568	0.858261	0.390748	0.835261	0.0355805	0.228779	0.609504	0.545693	0.916878	0.153969	0.129373	0.882938	0.391548	0.933319
NUDCD1	0.0204517	0.0548906	0.372591	0.709453	0.945981	0.0853218	0.192418	1.41098	0.16623	0.719989	-0.283229	0.178718	-2.16478	0.0473763	0.783269
NUDCD2	-0.00297966	0.026062	-0.11433	0.908976	0.985486	-0.00348773	0.0876306	-0.130264	0.897021	0.987253	0.00618875	0.113958	0.0544125	0.957343	0.996597
NUDCD3	-0.129245	0.0891184	-1.45027	0.146984	0.646167	-0.181479	0.603394	-1.93073	0.0607427	0.565625	0.335341	0.626376	1.19625	0.250626	0.909935
NUDT11	0.0171313	0.0149236	1.14794	0.250994	0.748879	0.011046	0.0111104	0.688413	0.495829	0.903326	0.0561321	0.0162918	1.38184	0.187758	0.890998
NUDT12	-0.0275144	0.0274028	-1.00407	0.315344	0.798396	-0.0298663	0.0502539	-1.05908	0.297113	0.823356	0.0123117	0.126099	0.106094	0.916949	0.995813
NUDT13	-0.0276197	0.019855	-1.39107	0.164205	0.667087	-0.0258869	0.0493199	-1.28713	0.205569	0.753016	-0.0940944	0.146594	-0.755359	0.462023	0.942947
NUDT14	0.0477552	0.0473032	1.00956	0.312708	0.796448	0.0658401	0.27211	1.33655	0.189044	0.741158	-0.166282	0.0759036	-0.981193	0.343536	0.933049
NUDT16	0.0154253	0.0351478	0.438869	0.660757	0.931402	0.0297456	0.112771	0.818953	0.417745	0.880265	-0.195481	0.0617276	-1.4024	0.182913	0.890998
NUDT16L1	-0.00716842	0.0223781	-0.320332	0.748716	0.952925	0.00170754	0.0616973	0.0719643	0.942995	0.992762	-0.0786044	0.058243	-1.16773	0.261596	0.909935
NUDT19	-0.0118349	0.0216338	-0.547057	0.584339	0.911329	-0.0120876	0.0684864	-0.544204	0.589371	0.923048	-0.00716645	0.107976	-0.0750654	0.941179	0.995813
NUDT2	-0.0175684	0.0367039	-0.478652	0.632187	0.921805	-0.0257959	0.109695	-0.682817	0.498722	0.904164	0.120885	0.152353	0.780029	0.447811	0.938265
NUDT21	0.0406383	0.077264	0.525967	0.598911	0.91405	0.0137964	0.187193	0.152552	0.879825	0.98371	0.113171	0.0647014	0.761251	0.459397	0.941013
NUDT22	-0.0045984	0.0300574	-0.152987	0.878408	0.979609	-0.0138072	0.0918643	-0.441614	0.661185	0.940755	0.107717	0.140517	0.986514	0.339917	0.933049
NUDT3	-0.277947	0.0810669	-3.42861	0.00060668	0.0559466	-0.206022	0.464056	-2.27124	0.0286778	0.45283	-0.563339	0.356809	-3.11773	0.0072339	0.757671
NUDT4	-0.00422588	0.0524615	-0.080552	0.935798	0.989156	-0.0058552	0.182266	-0.0935945	0.925938	0.990699	-0.000364989	0.12506	-0.00379006	0.997027	0.998845
NUDT5	-0.000115343	0.060454	-0.00190794	0.998478	0.999399	4.35554e-05	0.228274	0.000696815	0.999448	0.999707	-0.00241642	0.282287	-0.0101588	0.992032	0.998809
NUDT6	-0.0331156	0.0351623	-0.941793	0.346299	0.811415	-0.0477274	0.13493	-1.29129	0.204134	0.752042	0.106156	0.0720206	0.9303	0.367314	0.933319
NUDT7	-0.0122725	0.00974233	-1.25971	0.207773	0.711827	-0.014918	0.00395103	-1.44165	0.157311	0.713785	0.00836708	0.0107517	0.289485	0.776272	0.984571
NUDT9	-0.0173319	0.0504504	-0.343543	0.73119	0.94882	0.0173952	0.17424	0.327876	0.744744	0.962231	-0.345315	0.228188	-2.11789	0.0517446	0.796949
NUFIP1	0.0168233	0.0263958	0.63735	0.523897	0.890232	0.00613067	0.104924	0.180234	0.857894	0.982192	0.0330087	0.00305674	0.788748	0.442854	0.938235
NUFIP2	0.21982	0.098576	2.22996	0.0257501	0.364301	0.278865	0.918085	2.71509	0.00978871	0.302925	-0.469777	0.864047	-1.33836	0.201208	0.891496
NUMA1	0.139278	0.08481	1.64224	0.100541	0.573738	0.168528	0.689971	1.92845	0.0610344	0.565969	-0.334187	0.700131	-0.950486	0.357305	0.933319
NUMB	0.480615	0.136175	3.5294	0.000416507	0.0432666	0.53396	2.09791	3.7265	0.000609192	0.0808265	-0.0170574	1.72865	-0.0389742	0.969438	0.997791
NUMBL	-0.0148729	0.0256333	-0.580216	0.561769	0.902288	-0.0206853	0.0844996	-0.706791	0.48386	0.90317	0.00427451	0.0425667	0.080471	0.936953	0.995813
NUP107	-0.051662	0.0733827	-0.704008	0.481427	0.872444	-0.0784077	0.326233	-0.970732	0.337654	0.844547	0.0747809	0.239492	0.425805	0.676448	0.97278
NUP133	0.0499492	0.0542507	0.920711	0.357201	0.815576	0.0520972	0.352817	0.903282	0.371872	0.859944	0.0334571	0.194104	0.209352	0.837061	0.98924
NUP153	0.102151	0.0679622	1.50306	0.132824	0.627962	0.0810426	0.483254	1.11621	0.271103	0.807988	0.251527	0.452005	1.30228	0.212952	0.892221
NUP155	0.0100663	0.0471273	0.213598	0.83086	0.968604	0.0237648	0.163018	0.491131	0.626061	0.931266	-0.242618	0.294763	-1.16744	0.26171	0.909935
NUP160	-0.056763	0.067361	-0.842668	0.399414	0.83932	-0.0329723	0.50888	-0.466887	0.643155	0.936184	-0.296704	0.357043	-1.32293	0.206166	0.892221
NUP188	-0.0543966	0.0345474	-1.57455	0.115361	0.600363	-0.0769396	0.125155	-2.14941	0.0378065	0.490984	0.252033	0.142914	1.90971	0.0759778	0.822951
NUP205	-0.0717564	0.0440047	-1.63065	0.102964	0.577602	-0.0776023	0.233549	-1.66831	0.103191	0.638793	-0.0219469	0.164577	-0.16164	0.873801	0.993085
NUP210	-0.011317	0.0678736	-0.166737	0.867577	0.977622	0.111865	0.208451	1.16993	0.251703	0.792549	-0.13643	0.0709808	-1.41579	0.177775	0.890998
NUP210L	-0.0347428	0.0292029	-1.1897	0.234163	0.733145	-0.0583414	0.0694967	-1.784	0.0826937	0.602609	0.0581515	0.0428584	0.896247	0.384632	0.933319
NUP214	-0.0387119	0.0744437	-0.520015	0.603053	0.914373	-0.031172	0.513497	-0.408076	0.68543	0.948103	-0.181215	0.641663	-0.545683	0.593508	0.963303
NUP35	-0.103285	0.032673	-3.16117	0.00157135	0.094919	-0.104306	0.118088	-3.13062	0.00328307	0.190203	-0.0776756	0.12588	-0.465578	0.648373	0.970789
NUP37	0.0115464	0.0331569	0.348237	0.727662	0.94882	0.0310934	0.0931247	0.86033	0.394818	0.871382	-0.0923603	0.0324506	-1.10841	0.285775	0.91417
NUP43	-0.0251895	0.0343828	-0.73262	0.46379	0.864031	-0.0313638	0.13588	-0.887479	0.380213	0.863047	0.084133	0.210152	0.565763	0.58013	0.962419
NUP50	-0.0223991	0.0478925	-0.467695	0.640003	0.924092	-0.0185795	0.189662	-0.377632	0.707733	0.955617	-0.0914183	0.165938	-0.437112	0.668413	0.971472
NUP54	-0.0139388	0.0541196	-0.257557	0.796749	0.962943	-0.0228462	0.27716	-0.402375	0.689585	0.948948	0.0745379	0.192766	0.416537	0.683064	0.973961
NUP58	0.0233895	0.0713475	0.327825	0.743044	0.951405	0.00813287	0.380799	0.110292	0.912738	0.990029	0.247199	0.425448	0.875262	0.395575	0.933319
NUP85	-0.0140986	0.067843	-0.207812	0.835376	0.970707	0.0436607	0.241485	0.598825	0.552941	0.91782	-0.386814	0.219883	-2.0885	0.0546705	0.798915
NUP88	0.103637	0.0470087	2.20464	0.0274792	0.369816	0.105956	0.272296	2.21718	0.0324532	0.471451	0.0343239	0.324207	0.131351	0.897287	0.993709
NUP93	0.00433188	0.0574664	0.0753811	0.939911	0.990571	0.0372036	0.35784	0.623755	0.536387	0.915034	-0.421225	0.287862	-1.9628	0.0689744	0.820678
NUP98	0.098411	0.0861689	1.14207	0.253424	0.750175	0.076316	0.657123	0.844236	0.40364	0.874963	0.318191	0.593322	1.11606	0.282392	0.912748
NUPL2	0.0768363	0.0983686	0.781106	0.43474	0.850019	0.107036	0.478052	0.998381	0.324602	0.835612	-0.0839414	0.576158	-0.339338	0.739177	0.984571
NUS1	0.0292817	0.0582524	0.50267	0.615197	0.916498	-0.0153188	0.251315	-0.23978	0.811745	0.973511	0.249203	0.125045	1.75662	0.0998852	0.839968
NUTF2	0.000492351	0.0241003	0.0204293	0.983701	0.998862	-0.00628444	0.0656828	-0.228891	0.820139	0.974748	0.023243	0.0415456	0.46203	0.650856	0.971413
NUTM2A-AS1	-0.00719951	0.104001	-0.0692252	0.94481	0.990972	-0.0229305	0.985215	-0.213242	0.832239	0.97807	0.22058	0.927194	0.539071	0.597947	0.963318
NUTM2B-AS1	0.0957207	0.0961133	0.995914	0.319292	0.799405	0.0743386	0.768229	0.739844	0.463785	0.899139	0.325875	0.717321	0.988533	0.33896	0.933049
NVL	-0.0235924	0.073999	-0.318821	0.749862	0.952925	-0.0317522	0.435562	-0.385731	0.701773	0.953072	0.0107725	0.278451	0.0637688	0.950017	0.995813
NWD1	0.00288334	0.0119439	0.241407	0.80924	0.964365	-0.000710751	0.0282315	-0.053437	0.957654	0.994397	0.017852	-0.000931814	0.657679	0.520959	0.953645
NWD2	-0.00670876	0.023787	-0.282035	0.777917	0.959023	-0.0121044	0.0791011	-0.499889	0.619937	0.929408	0.142188	0.0352495	1.11782	0.283907	0.913382
NXF1	-0.00856842	0.0454816	-0.188393	0.850569	0.973876	-0.000128511	0.210948	-0.00256713	0.997965	0.999707	-0.0484788	0.0432128	-0.445333	0.662867	0.971472
NXN	0.0367591	0.103627	0.354724	0.722797	0.94882	0.0298251	0.734216	0.27605	0.783954	0.969615	0.116437	0.565407	0.317921	0.755038	0.984571
NXPE3	-0.0262398	0.033865	-0.774836	0.438436	0.851552	-0.0319883	0.118926	-0.929616	0.358237	0.857012	0.150851	0.13771	0.789841	0.442236	0.938105
NXPH1	0.0626981	0.0289834	2.16324	0.0305225	0.389128	0.0653946	0.15737	1.90588	0.0639881	0.574511	0.0559821	0.0343645	1.03383	0.318005	0.932972
NXPH2	0.00113302	0.0122535	0.092465	0.926329	0.987788	0.00076458	0.0215932	0.0597885	0.952627	0.994397	0.005266	0.0312652	0.12295	0.903819	0.994785
NYAP1	-0.0062367	0.00987326	-0.631676	0.527598	0.890898	-0.00679555	0.0100519	-0.685838	0.496836	0.903326	0.0721372	0.0053205	0.614775	0.550088	0.95734
NYAP2	-0.0992118	0.0756389	-1.31165	0.189638	0.69482	-0.0315942	0.0887426	-0.341572	0.735481	0.959959	-0.235703	-0.00797459	-1.79357	0.0978877	0.839968
OAF	0.00474862	0.0145383	0.326628	0.743949	0.951594	0.0112237	0.039078	0.746405	0.459858	0.898092	-0.0880548	0.0443724	-1.54679	0.143269	0.867752
OARD1	-0.00930381	0.0383302	-0.242728	0.808216	0.963996	-0.0074388	0.145395	-0.191032	0.849482	0.981412	-0.067455	0.205515	-0.310227	0.760764	0.984571
OAT	-0.0663414	0.0445895	-1.48782	0.136797	0.632784	-0.0457619	0.199536	-0.965072	0.340401	0.846735	-0.223563	0.101713	-1.70575	0.109187	0.841904
OAZ2	0.0463182	0.0605046	0.765531	0.443955	0.855329	0.0432385	0.231064	0.687762	0.495636	0.903326	0.084977	0.265716	0.381501	0.708315	0.979355
OBSCN	-0.00119625	0.0127996	-0.0934594	0.925539	0.987788	-0.00433068	0.0218552	-0.326206	0.745997	0.962773	0.0401533	0.00774863	0.832723	0.418388	0.934965
OBSL1	-0.0478679	0.0202224	-2.36708	0.0179291	0.319789	-0.0552037	0.0510306	-2.51072	0.0162632	0.370269	-0.00759628	0.0288852	-0.147453	0.884787	0.993085
OCA2	-0.00130953	0.0125132	-0.104652	0.916652	0.987604	-0.00384861	0.019988	-0.28381	0.778044	0.967999	0.013249	0.00541355	0.408024	0.689165	0.975224
OCIAD1	-0.0284207	0.0831967	-0.341608	0.732646	0.94925	-0.0225178	0.629009	-0.255473	0.799688	0.972413	-0.0766429	0.525483	-0.304226	0.76524	0.984571
OCLN	-0.0160655	0.0272048	-0.590538	0.55483	0.900115	-0.0201294	0.0705636	-0.705177	0.484852	0.903326	0.0241864	0.0837588	0.269226	0.791516	0.985481
OCRL	-0.094604	0.0468103	-2.02101	0.0432791	0.43007	-0.132591	0.241401	-2.66749	0.0110377	0.315367	0.20321	0.177567	1.46009	0.165407	0.886362
ODC1	-0.0001008	0.0227889	-0.00442319	0.996471	0.999384	0.000171881	0.0661936	0.00712494	0.994351	0.999706	-0.00236209	0.017619	-0.0340015	0.973341	0.997791
ODF2	0.0175301	0.0393298	0.44572	0.655799	0.929553	-0.00946206	0.135602	-0.226511	0.821977	0.975586	0.228225	0.127688	1.9555	0.0699015	0.820678
ODF2L	0.0288155	0.0690239	0.417471	0.676334	0.935039	0.0181727	0.392345	0.240962	0.810836	0.973323	0.0837217	0.182259	0.488746	0.632267	0.967539
OFD1	-0.0237888	0.0656781	-0.362203	0.7172	0.947954	-0.0196769	0.4917	-0.279797	0.781098	0.968881	-0.051851	0.419013	-0.282231	0.78172	0.984571
OGDH	-0.0624774	0.0741207	-0.842914	0.399276	0.83932	-0.0601957	0.538485	-0.786669	0.436187	0.888245	-0.0971629	0.453055	-0.325672	0.749284	0.984571
OGDHL	-0.00786544	0.0107881	-0.729082	0.465952	0.864628	-0.00845205	0.0263184	-0.704238	0.485431	0.903326	-0.00539685	0.00453676	-0.219205	0.829519	0.988638
OGFOD1	-0.0236863	0.0436681	-0.542418	0.587531	0.912698	-0.0110833	0.125067	-0.230291	0.819124	0.974748	-0.0823957	0.0813458	-0.793223	0.440324	0.937383
OGFOD3	-0.0184233	0.0228013	-0.807996	0.419093	0.84641	-0.0226963	0.0634306	-0.96994	0.338	0.845036	0.0619285	0.0654996	0.610305	0.551024	0.95734
OGFR	0.0795718	0.0577776	1.37721	0.168448	0.670861	0.0447727	0.311264	0.72556	0.472401	0.902248	0.326947	0.269889	1.98721	0.0659548	0.814407
OGFRL1	-0.105899	0.119494	-0.886234	0.375492	0.827343	-0.140291	1.1022	-1.12	0.269501	0.806129	0.242077	0.897399	0.607568	0.552789	0.95734
OGG1	-0.0242467	0.0317338	-0.764065	0.444828	0.856208	-0.0292468	0.0880231	-0.882834	0.382686	0.864391	0.0314242	0.161268	0.284275	0.780184	0.984571
OGT	-0.0120823	0.0953761	-0.12668	0.899194	0.983583	-0.00750061	0.799878	-0.075455	0.940235	0.992108	-0.0651914	0.874963	-0.192623	0.849903	0.992417
OLA1	0.0274276	0.0965447	0.284092	0.77634	0.958908	-0.0247411	0.717441	-0.245589	0.807277	0.972925	0.614625	0.60764	1.81849	0.0895182	0.838278
OLFM1	-0.0589794	0.0584668	-1.00877	0.313086	0.79697	-0.0553884	0.373246	-0.842028	0.40486	0.874963	-0.0724892	0.13722	-0.568147	0.578552	0.962138
OLFM2	0.0808532	0.0426153	1.89728	0.057791	0.482735	0.0507204	0.157097	1.00139	0.322754	0.835503	0.153881	0.0158754	1.95156	0.0710625	0.820678
OLFM3	0.013233	0.0648335	0.204107	0.83827	0.97093	0.026728	0.415375	0.348821	0.729083	0.958328	-0.0207784	0.112933	-0.170814	0.86671	0.993085
OLIG1	-0.00383221	0.0138155	-0.277385	0.781485	0.959597	-0.0145401	0.0474172	-0.93914	0.353387	0.853913	0.0380174	0.00879793	1.24208	0.233749	0.909935
OLMALINC	0.0576022	0.0459799	1.25277	0.21029	0.714526	0.0336662	0.239363	0.655889	0.515712	0.909213	0.154822	0.108924	1.49664	0.155748	0.880928
OMG	-0.00280388	0.0332802	-0.0842507	0.932857	0.988769	0.000940239	0.101775	0.0279282	0.977861	0.997741	-0.163234	0.159741	-0.740707	0.470725	0.944173
OOEP	0.00175399	0.0288206	0.0608591	0.951471	0.991599	-0.00524665	0.0927619	-0.17902	0.858841	0.982192	0.207124	0.165694	1.30482	0.212108	0.892221
OPA1	0.0551817	0.0871903	0.632888	0.526807	0.890823	0.0131656	0.714375	0.136037	0.892486	0.986082	0.236239	0.392716	1.17589	0.25842	0.909935
OPA3	-0.0121919	0.0344795	-0.353598	0.72364	0.94882	-0.0177921	0.128603	-0.501525	0.618795	0.929257	0.083309	0.140878	0.568667	0.578208	0.962138
OPALIN	0.0203514	0.0219462	0.927333	0.353754	0.815576	0.0141593	0.0560483	0.605328	0.548436	0.916878	0.0658773	0.00734724	1.03867	0.316048	0.932972
OPCML	0.103146	0.118787	0.868328	0.385215	0.832401	0.12798	1.43388	0.957352	0.344234	0.849361	0.0099603	0.434891	0.0384638	0.969838	0.997791
OPHN1	0.0113089	0.0976693	0.115788	0.907821	0.985124	0.0847327	0.461395	0.806021	0.425393	0.885126	-0.45195	0.434975	-1.71156	0.108088	0.841904
OPN3	-0.0347439	0.0230251	-1.50896	0.13131	0.626879	-0.0484279	0.0691828	-1.84161	0.0730774	0.586399	0.0102183	0.025786	0.214371	0.833217	0.989132
OPRD1	-0.00546313	0.0249373	-0.219075	0.826592	0.968446	0.0236067	0.0334456	0.260985	0.79622	0.972158	-0.00785441	0.00660266	-0.302761	0.766335	0.984571
OPRL1	-0.0114994	0.0214942	-0.535002	0.592649	0.91405	-0.00511844	0.0621499	-0.221048	0.826198	0.97697	-0.0512486	0.0362439	-0.886773	0.389546	0.933319
OPRM1	0.0531764	0.0704166	0.755168	0.450148	0.857878	0.0401238	0.363255	0.561611	0.577565	0.921125	0.497174	0.939234	1.19316	0.251797	0.909935
OPTN	-0.0351813	0.0273414	-1.28674	0.198185	0.704802	-0.0749567	0.1422	-2.27645	0.0283357	0.45283	0.0531472	0.00507565	1.08314	0.296275	0.922229
OR2L5	-0.00615531	0.00634207	-0.970553	0.331771	0.808278	-0.00777312	0.00260529	-1.19004	0.24116	0.784144	0.0204821	0.00192468	0.772783	0.451956	0.939322
OR3A2	0.0605895	0.059284	1.02202	0.306771	0.791182	0.0480643	0.243717	0.760271	0.451623	0.894746	0.151887	0.281703	0.889875	0.387933	0.933319
ORAI2	0.034835	0.0382667	0.910321	0.362653	0.816378	0.0620364	0.149309	1.52462	0.135349	0.686756	-0.173374	0.115004	-1.54009	0.144887	0.870021
ORAOV1	0.00750153	0.0542689	0.138229	0.89006	0.981823	0.016098	0.216537	0.28493	0.777192	0.967575	-0.0950315	0.32106	-0.487037	0.633449	0.967539
ORC2	0.0466165	0.0643578	0.724332	0.468862	0.867155	-0.00534773	0.38531	-0.0776905	0.938468	0.991918	0.40765	0.141214	2.2468	0.0405477	0.783269
ORC3	-0.00283284	0.0512557	-0.0552688	0.955924	0.99345	0.00865953	0.253271	0.163583	0.870896	0.982531	-0.175218	0.253433	-0.85463	0.406535	0.933319
ORC4	0.0666643	0.0622746	1.07049	0.284399	0.775737	0.0699825	0.409558	1.09612	0.279687	0.815259	0.00171378	0.300134	0.00606722	0.995241	0.998809
ORC5	0.00368907	0.094342	0.0391031	0.968808	0.996967	-0.037162	0.328155	-0.348627	0.72966	0.958328	0.151359	0.306299	0.746837	0.466996	0.943966
ORC6	-0.0437831	0.0322086	-1.35936	0.174032	0.675786	0.0416827	0.0346765	0.470401	0.642105	0.935599	-0.0567938	0.0137491	-1.6427	0.121758	0.851969
ORMDL1	-0.0252774	0.092512	-0.273234	0.784673	0.959901	-0.0369621	0.444772	-0.371797	0.712108	0.956224	0.0502061	0.40762	0.198696	0.845236	0.991127
ORMDL3	-0.0109764	0.0176686	-0.621235	0.534445	0.893546	0.000733974	0.0336395	0.0361187	0.971385	0.996143	-0.0472539	0.0135288	-1.32116	0.206741	0.892221
OS9	-0.124306	0.0656672	-1.89298	0.0583612	0.483825	-0.117221	0.438944	-1.71607	0.0940112	0.625099	-0.210671	0.357421	-0.883373	0.39132	0.933319
OSBP	-0.0325959	0.0587248	-0.555063	0.578852	0.909914	-0.0160221	0.282478	-0.258036	0.797724	0.972413	-0.173072	0.189578	-0.957411	0.353916	0.933049
OSBP2	-0.0446845	0.0495694	-0.901453	0.367347	0.819175	-0.0438313	0.221844	-0.834007	0.40931	0.877002	-0.0515605	0.130842	-0.345598	0.734564	0.983969
OSBPL10	-0.0293639	0.0181209	-1.62044	0.105137	0.582476	-0.030256	0.0631764	-1.51023	0.138972	0.690883	-0.0253506	0.0227614	-0.59661	0.559888	0.959733
OSBPL11	-0.348443	0.0862807	-4.03848	5.37981e-05	0.0133072	-0.365351	0.642326	-4.09096	0.000206075	0.0467937	-0.111564	0.588675	-0.333747	0.743306	0.984571
OSBPL1A	-0.00594944	0.114485	-0.0519668	0.958555	0.994626	-0.0278275	1.26183	-0.236469	0.814295	0.97373	0.380749	1.35939	0.769584	0.453794	0.939322
OSBPL2	-0.0224238	0.0396634	-0.565353	0.571834	0.906387	-0.0199741	0.144342	-0.458265	0.649282	0.938213	-0.034225	0.14211	-0.357761	0.725631	0.983411
OSBPL3	-0.242246	0.101665	-2.38279	0.017182	0.314461	-0.205178	1.15368	-1.93435	0.0602821	0.564997	-0.660822	1.23114	-1.85395	0.0840176	0.829094
OSBPL5	-0.0256087	0.0281198	-0.910701	0.362453	0.816378	-0.00273809	0.0662469	-0.091108	0.927887	0.990699	-0.186397	0.0870687	-2.33916	0.033965	0.783269
OSBPL6	-0.0808281	0.0875715	-0.922995	0.35601	0.815576	-0.0731217	0.841248	-0.79971	0.428679	0.885457	-0.166274	0.679032	-0.546122	0.593213	0.963303
OSBPL7	-0.0528436	0.0251215	-2.10352	0.0354202	0.402325	-0.0556813	0.0650969	-2.18101	0.0352202	0.485529	0.0337042	0.102305	0.239047	0.814386	0.988355
OSBPL8	0.0292079	0.118135	0.247242	0.804721	0.963929	0.0128087	1.08736	0.104142	0.917586	0.990699	0.224565	0.866877	0.529003	0.604738	0.963318
OSBPL9	0.00720096	0.0912568	0.0789088	0.937105	0.989216	0.000928258	0.788523	0.00940864	0.992541	0.999151	0.0443539	0.792782	0.184723	0.855983	0.992417
OSCP1	0.0116868	0.0235153	0.496988	0.619197	0.918002	0.00281803	0.0761275	0.117136	0.907348	0.989614	0.201716	0.0833906	1.81137	0.0906615	0.83895
OSER1	-0.0149356	0.0268573	-0.55611	0.578136	0.909914	-0.0164738	0.0882993	-0.592559	0.556866	0.918821	0.00657197	0.0795929	0.0632184	0.950448	0.995813
OSGEP	-0.064369	0.0496481	-1.2965	0.194802	0.702277	-0.0851544	0.241961	-1.62865	0.111368	0.649385	0.126218	0.204034	0.797212	0.438076	0.937367
OSGEPL1	0.0456942	0.0308234	1.48245	0.13822	0.635035	0.0302998	0.0964641	0.936682	0.354634	0.854508	0.19756	0.130034	1.94448	0.0713218	0.820678
OSGIN2	0.0204375	0.0389803	0.524302	0.600069	0.914373	0.0245442	0.104204	0.521537	0.605242	0.926566	0.0114628	0.0503494	0.164765	0.871384	0.993085
OSMR	-0.0111479	0.0111664	-0.998345	0.318112	0.798582	-0.00973485	0.0127017	-0.862009	0.393904	0.871154	-0.0730174	0.0731206	-0.977135	0.344385	0.933049
OST4	-0.0321101	0.0215451	-1.49037	0.136128	0.631571	-0.0332999	0.0699618	-1.48811	0.14469	0.697205	-0.0169992	0.0194053	-0.213166	0.83421	0.98924
OSTC	0.0318353	0.0384706	0.827523	0.40794	0.842596	0.0180405	0.141212	0.454262	0.652136	0.938213	0.241849	0.149017	1.56075	0.13995	0.862922
OSTF1	0.00339976	0.109276	0.0311117	0.97518	0.998383	0.0404315	0.745775	0.34756	0.730023	0.958328	-0.274482	0.877648	-0.861352	0.402942	0.933319
OSTM1	-0.0624374	0.0498309	-1.25299	0.210211	0.714526	-0.0672437	0.246268	-1.32328	0.193379	0.74475	0.057935	0.303004	0.227815	0.822944	0.988537
OTOGL	-0.0192449	0.0248191	-0.775407	0.438099	0.851384	-0.066061	0.0936378	-1.37569	0.178049	0.731045	-0.00218043	0.00770275	-0.0752089	0.941067	0.995813
OTUB1	0.0203256	0.0478854	0.424463	0.671228	0.934481	-0.0127092	0.190414	-0.21848	0.828184	0.97807	0.0897638	0.0770467	1.06434	0.304429	0.929634
OTUD1	-2.88689e-05	0.0327643	-0.000881109	0.999297	0.999475	-0.0135371	0.0987402	-0.406184	0.686807	0.948948	0.389478	0.121499	2.17631	0.0463551	0.783269
OTUD3	0.0266045	0.0340412	0.781539	0.434485	0.850019	0.0269833	0.119209	0.742883	0.461964	0.898573	0.0238698	0.108988	0.244587	0.810174	0.988252
OTUD4	0.0334505	0.0685318	0.488102	0.625478	0.920246	0.0269675	0.363351	0.38357	0.703362	0.954037	0.157005	0.343064	0.511533	0.616612	0.963318
OTUD5	0.0249719	0.0486194	0.513621	0.607517	0.914373	0.0216593	0.244869	0.411027	0.683282	0.94774	0.0439328	0.206218	0.348474	0.732448	0.983536
OTUD6B	-0.0892926	0.0379455	-2.35318	0.0186137	0.324125	-0.0992648	0.137065	-2.55105	0.0147375	0.357385	0.104133	0.201726	0.607645	0.552739	0.95734
OTUD6B-AS1	0.057277	0.0445896	1.28454	0.198954	0.704802	0.039678	0.21202	0.820689	0.416766	0.880188	0.157477	0.121823	1.36507	0.192856	0.890998
OTUD7A	0.0105465	0.0578184	0.182407	0.855263	0.974125	-0.0212268	0.380843	-0.321733	0.749358	0.962949	0.115718	0.148581	0.964037	0.350693	0.933049
OTUD7B	-0.0490953	0.0302708	-1.62187	0.104831	0.582411	-0.0463702	0.0807491	-1.48984	0.144238	0.696919	-0.0967464	0.056057	-0.743345	0.469715	0.944173
OTULIN	0.0358324	0.0642855	0.557394	0.577258	0.909914	0.0364467	0.344195	0.550543	0.585058	0.921217	0.025677	0.475272	0.0953944	0.925296	0.995813
OVCH1	-0.0164473	0.0169513	-0.970267	0.331913	0.808278	-0.0154767	0.0329876	-0.828131	0.412699	0.879251	-0.0209517	0.0170228	-0.520416	0.61056	0.963318
OVGP1	0.00937678	0.00829719	1.13012	0.258428	0.753825	0.00928571	0.00835715	1.09075	0.282018	0.815953	0.0111035	0.0186884	0.299533	0.768747	0.984571
OVOL2	-0.0118919	0.0257408	-0.461986	0.644091	0.925232	-0.00405871	0.0732386	-0.154091	0.878326	0.983437	-0.178289	0.0327891	-1.46862	0.165638	0.886362
OXA1L	-0.0494475	0.0423239	-1.16831	0.242681	0.741142	-0.0816071	0.176289	-1.77513	0.0836103	0.604293	0.129375	0.107892	1.19343	0.251696	0.909935
OXCT1	-0.0135566	0.0656094	-0.206626	0.836302	0.970707	0.061241	0.317469	0.819032	0.4177	0.880265	-0.263863	0.140879	-1.92906	0.0733546	0.822951
OXLD1	0.0267484	0.0346811	0.771267	0.440549	0.852433	0.0305668	0.128651	0.797712	0.429825	0.885457	0.00945003	0.0575828	0.115869	0.909332	0.995427
OXNAD1	-0.068704	0.0522642	-1.31455	0.18866	0.694643	-0.0848452	0.313984	-1.44029	0.157692	0.714193	-0.00901268	0.127078	-0.0795591	0.937666	0.995813
OXR1	0.104668	0.150096	0.697338	0.485591	0.872823	0.0839065	3.39658	0.535825	0.595095	0.925067	0.339403	2.6742	0.644585	0.529175	0.954461
OXSM	-0.0302385	0.013292	-2.27495	0.0229092	0.351243	-0.0330843	0.0266426	-2.43535	0.0195068	0.398702	0.0335908	0.0426621	0.522097	0.609418	0.963318
OXSR1	0.0525	0.0714564	0.734714	0.462514	0.863055	0.027159	0.530174	0.361025	0.720011	0.956892	0.286411	0.318467	1.25314	0.229815	0.909524
P2RX4	-0.164123	0.113096	-1.45119	0.146726	0.645661	-0.197925	0.633624	-1.61383	0.11506	0.656844	0.0279684	0.547721	0.0956617	0.925087	0.995813
P2RX6	0.0052892	0.0103115	0.512941	0.607992	0.91472	0.00157716	0.0150702	0.147832	0.88323	0.984916	0.0579724	0.0160698	1.44239	0.170258	0.889576
P2RX7	0.171637	0.115733	1.48304	0.138064	0.635035	0.168944	1.09941	1.37221	0.17777	0.731045	0.192089	0.714652	0.566193	0.579845	0.962419
P2RY11	0.0106328	0.027485	0.38686	0.69886	0.942464	0.0140105	0.0831794	0.501315	0.618942	0.92928	-0.0888925	0.032545	-0.585953	0.568674	0.960041
P2RY14	-0.0178353	0.0383066	-0.465592	0.641508	0.924599	-0.0258181	0.104124	-0.635578	0.52873	0.913071	0.0462804	0.102941	0.402011	0.693488	0.975368
P3H1	0.0303797	0.0756956	0.401341	0.688169	0.937995	0.0299933	0.144107	0.328092	0.745427	0.962345	0.0312226	0.183775	0.231272	0.820307	0.988402
P3H2	-0.433011	0.116472	-3.71773	0.00020102	0.0269169	-0.585677	1.07806	-4.62363	4.00874e-05	0.0243266	0.402176	0.806322	1.35744	0.195214	0.890998
P3H2-AS1	-0.0321804	0.0170215	-1.89057	0.0586817	0.484187	-0.0304366	0.00908445	-1.48404	0.148795	0.701333	-0.0360403	0.00633882	-1.18116	0.256388	0.909935
P3H3	0.0188631	0.0152958	1.23322	0.217492	0.719956	0.0149569	0.0395976	0.867998	0.390657	0.870043	0.033378	0.0141548	1.00487	0.331292	0.933049
P3H4	-0.0462874	0.0247766	-1.86819	0.0617351	0.495474	-0.0295836	0.0549567	-1.10362	0.276944	0.812804	-0.144237	0.00153406	-2.22203	0.0430316	0.783269
P4HA1	0.41058	0.133846	3.06755	0.00215819	0.109849	0.426972	0.955025	3.12922	0.00329556	0.190203	-0.00716705	1.17365	-0.0104048	0.991843	0.998809
P4HA2	-0.00897581	0.017307	-0.518622	0.604024	0.914373	-0.0166722	0.0198581	-0.908455	0.370038	0.859944	0.0528781	-0.010857	1.01636	0.326297	0.933049
P4HA3	-0.0164607	0.025332	-0.649799	0.515822	0.888382	-0.0145951	0.0413988	-0.564572	0.5762	0.921125	-0.0614652	0.141154	-0.484081	0.635495	0.967539
P4HB	-0.036957	0.0562156	-0.657416	0.510913	0.886189	-0.041716	0.267387	-0.696724	0.49007	0.903326	-0.00155052	0.127991	-0.009494	0.992553	0.998809
P4HTM	0.0603756	0.0341815	1.76632	0.0773417	0.531756	0.0202789	0.166949	0.490622	0.626418	0.931677	0.147125	0.0491245	2.41998	0.0290449	0.783269
PA2G4	0.00663653	0.0290556	0.228408	0.819329	0.966678	0.0146395	0.100164	0.454309	0.652102	0.938213	-0.0281649	0.0694581	-0.41914	0.681203	0.973548
PAAF1	-0.0671434	0.0489468	-1.37176	0.170137	0.671161	-0.042507	0.25569	-0.80815	0.423862	0.883836	-0.226344	0.138894	-1.69284	0.111665	0.841904
PABPC1	-0.0259052	0.115483	-0.224319	0.822509	0.967258	-0.0460102	0.867569	-0.379145	0.706618	0.95554	0.16699	0.849793	0.444255	0.663359	0.971472
PABPC1L	0.0271147	0.0272672	0.994409	0.320024	0.801059	0.0269689	0.0874405	0.95185	0.346982	0.850923	0.0289438	0.104384	0.288426	0.777067	0.984571
PABPC4	0.0475196	0.0504564	0.941794	0.346298	0.811415	0.00688551	0.250749	0.128162	0.898673	0.987586	0.351303	0.146049	2.39149	0.0306969	0.783269
PABPN1	0.0092768	0.0668057	0.138862	0.889559	0.981622	0.0155587	0.479579	0.220357	0.826733	0.977263	-0.0443957	0.377482	-0.215111	0.832651	0.989132
PACRG	-0.0341283	0.0334973	-1.01884	0.30828	0.792166	-0.027944	0.158009	-0.783933	0.437772	0.889129	-0.0808381	0.115457	-0.825178	0.422523	0.934965
PACRG-AS3	-0.00793514	0.007516	-1.05577	0.291075	0.781051	-0.00797751	0.00494309	-1.0151	0.316258	0.833131	-0.00748102	0.00628878	-0.290781	0.7753	0.984571
PACRGL	-0.0727074	0.0540725	-1.34463	0.178745	0.682622	-0.0773138	0.258256	-1.37064	0.178253	0.731045	-0.0204862	0.157732	-0.107866	0.915567	0.995813
PACS1	0.294363	0.125314	2.349	0.0188241	0.325095	0.292613	1.66262	2.24359	0.0305573	0.462891	0.31541	1.43741	0.697458	0.496452	0.94955
PACS2	0.00898963	0.103384	0.0869539	0.930708	0.988419	-0.0308128	0.816291	-0.279665	0.781199	0.968881	0.302214	0.830068	1.0106	0.328634	0.933049
PACSIN1	0.0140904	0.0224771	0.626879	0.530739	0.891401	0.0059489	0.0849305	0.237521	0.813485	0.97363	0.0477869	0.0484	0.937855	0.363545	0.933319
PACSIN2	0.230743	0.119467	1.93144	0.0534288	0.470132	0.285322	1.29728	2.29308	0.0272679	0.44581	-0.413076	0.98244	-0.966598	0.349453	0.933049
PADI2	0.792314	0.188079	4.21267	2.52374e-05	0.00943793	0.771599	1.07231	3.71509	0.000828824	0.0959961	0.886712	0.905882	1.99998	0.0644237	0.813249
PAF1	0.0101636	0.0158702	0.640422	0.521898	0.890232	0.0106664	0.0360515	0.651147	0.518736	0.909435	0.00247612	0.00660732	0.0386574	0.969694	0.997791
PAFAH1B1	-0.0513488	0.12123	-0.423565	0.671883	0.934481	-0.0174448	1.57944	-0.135109	0.893215	0.986261	-0.303712	1.38336	-0.862168	0.402507	0.933319
PAFAH1B2	0.0063527	0.0489505	0.129778	0.896742	0.983001	-0.00245688	0.230068	-0.0491713	0.961031	0.994397	0.216559	0.236478	0.887277	0.389284	0.933319
PAFAH1B3	-0.0380996	0.0124781	-3.05332	0.00226327	0.111858	-0.0373895	0.020042	-2.9486	0.00534764	0.217526	-0.0598175	0.0397648	-0.852951	0.407435	0.933319
PAFAH2	0.0308909	0.0321808	0.959915	0.337098	0.811154	0.0448509	0.104839	1.30935	0.198009	0.748967	-0.0740563	0.113093	-0.788503	0.442993	0.938235
PAG1	0.252919	0.146259	1.72926	0.083763	0.54226	0.202399	2.18491	1.33176	0.190602	0.742366	0.886382	1.69894	1.64706	0.120852	0.851969
PAICS	-0.0721467	0.0707495	-1.01975	0.307847	0.791746	0.0286248	0.106488	0.287178	0.776304	0.967298	-0.174464	0.13519	-1.73704	0.103381	0.840174
PAIP1	0.0233188	0.0479927	0.485882	0.627051	0.920419	0.0249128	0.234443	0.493824	0.624175	0.930613	0.00813272	0.26099	0.0522288	0.959053	0.996893
PAIP2	-0.0516124	0.0581748	-0.887195	0.374974	0.826884	-0.0586397	0.318087	-0.972476	0.336753	0.844503	0.0428722	0.250415	0.1939	0.848921	0.992417
PAIP2B	-0.0341364	0.0119883	-2.84749	0.00440659	0.164742	-0.0376904	0.0210725	-3.06888	0.00387993	0.20182	0.0376345	0.0645415	0.681896	0.505958	0.949853
PAK1	0.190433	0.100888	1.88757	0.0590837	0.486225	0.195532	0.956268	1.87225	0.0686154	0.583011	0.119209	0.845698	0.305411	0.764356	0.984571
PAK1IP1	0.00830819	0.0332481	0.249884	0.802677	0.963664	-0.00887421	0.101825	-0.253911	0.800886	0.972413	0.171957	0.118206	1.59425	0.132251	0.862922
PAK2	-0.0157639	0.0985029	-0.160035	0.872854	0.978437	-0.01877	0.806161	-0.182517	0.856114	0.98215	0.0176409	0.865415	0.0514584	0.959656	0.997335
PAK3	-0.0465207	0.058066	-0.801169	0.423034	0.846704	-0.0106787	0.353211	-0.152928	0.879237	0.983437	-0.126854	0.130672	-1.21345	0.244186	0.909935
PAK4	-0.0246139	0.0398669	-0.617403	0.536969	0.894002	-0.0169609	0.134474	-0.401405	0.690293	0.948948	-0.0866652	0.105175	-0.720309	0.482686	0.947558
PAK5	0.0117333	0.0377462	0.310848	0.755916	0.953303	0.0188508	0.231377	0.378713	0.706937	0.95554	0.00210176	0.0408387	0.0362976	0.971536	0.997791
PAK6	0.0174592	0.0120318	1.45109	0.146754	0.645661	0.0159332	0.0197576	1.19322	0.239925	0.782793	0.0240459	0.00225957	0.866786	0.400053	0.933319
PALB2	-0.0176406	0.037065	-0.475937	0.634119	0.921969	-0.0481665	0.128685	-1.10453	0.27607	0.812692	0.0618082	0.040527	0.878556	0.393844	0.933319
PALD1	-0.115773	0.156489	-0.739818	0.45941	0.86015	-0.0907993	2.86331	-0.540837	0.591668	0.92344	-0.281191	2.68805	-0.650786	0.525275	0.954461
PALLD	0.0445047	0.0499204	0.891513	0.372654	0.824085	0.045602	0.197428	0.844249	0.403633	0.874963	0.0380789	0.135527	0.291323	0.774894	0.984571
PALM	-0.0232584	0.0231958	-1.0027	0.316007	0.798396	-0.025344	0.0614842	-1.05844	0.29631	0.823356	0.00852488	0.0706994	0.0911998	0.928571	0.995813
PALM2	-0.0330744	0.0153897	-2.14913	0.0316244	0.393836	-0.0266123	0.036778	-1.70033	0.0969595	0.632167	-0.22158	0.0458811	-2.62124	0.0195702	0.783269
PALM2-AKAP2	-0.0286274	0.0299068	-0.95722	0.338456	0.811154	0.00583522	0.0417295	0.171334	0.865215	0.98223	-0.144722	0.0155952	-2.3152	0.035569	0.783269
PAM	-0.0340779	0.0715395	-0.476352	0.633824	0.921933	-0.0816667	0.472946	-0.978931	0.333594	0.842893	0.098164	0.18368	0.705873	0.491356	0.94881
PAMR1	0.000726456	0.0140304	0.0517772	0.958706	0.994626	-0.00322917	0.0298938	-0.216925	0.829388	0.97807	0.0321947	0.0201538	0.766784	0.455407	0.939322
PAN2	0.0298312	0.052506	0.568148	0.569934	0.906007	0.0324809	0.237838	0.587945	0.559928	0.919126	0.00507814	0.195477	0.0300748	0.976414	0.997791
PAN3	0.00600435	0.124033	0.0484093	0.96139	0.995095	-0.0114556	1.8942	-0.0875992	0.930639	0.990781	0.162406	2.0393	0.41494	0.684207	0.973961
PANK1	0.0463786	0.0415281	1.1168	0.264079	0.755834	0.0483469	0.130292	1.07999	0.286723	0.819129	0.0342309	0.100491	0.3078	0.762573	0.984571
PANK2	0.009185	0.0778787	0.11794	0.906115	0.984954	-0.0359376	0.706309	-0.427141	0.671604	0.945265	0.279168	0.618521	1.35649	0.195509	0.890998
PANK3	-0.0978602	0.0607513	-1.61083	0.107216	0.585059	-0.119266	0.370962	-1.85038	0.0717757	0.586399	0.0725182	0.23669	0.398793	0.695806	0.975706
PANK4	0.00775348	0.0186773	0.415128	0.678048	0.935897	0.00327462	0.0571444	0.16899	0.86667	0.98223	0.0663884	0.070952	0.946888	0.359075	0.933319
PANX1	0.0319689	0.044037	0.725955	0.467866	0.866284	0.0394006	0.100857	0.789958	0.435129	0.887872	0.00569064	0.107667	0.0606751	0.952439	0.995813
PANX2	0.00557854	0.0113919	0.489693	0.624351	0.920246	0.00287901	0.0173861	0.242256	0.80984	0.97298	0.036155	0.0144146	0.903961	0.380661	0.933319
PAOX	-0.0296214	0.0203534	-1.45535	0.145571	0.644918	-0.0362159	0.0724436	-1.75032	0.0878562	0.613287	0.167486	0.0958877	1.4806	0.159927	0.882826
PAPOLA	0.113107	0.0943166	1.19922	0.230442	0.730328	0.089584	0.774174	0.914128	0.366216	0.859369	0.408541	0.718056	1.17631	0.258256	0.909935
PAPOLG	0.320731	0.0829213	3.86789	0.00010978	0.0195496	0.295749	0.434076	3.34841	0.00179963	0.137114	0.506346	0.471241	2.10311	0.0531974	0.796949
PAPPA	-1.07294e-05	0.00894665	-0.00119927	0.999043	0.999399	0.00133193	0.00795296	0.147673	0.883354	0.984916	-0.0822088	0.0261861	-1.16491	0.262701	0.909935
PAPPA2	-0.00147035	0.0138165	-0.10642	0.915249	0.987325	-0.00611058	0.0245473	-0.431366	0.668556	0.943401	0.0891895	0.0185424	1.42442	0.175306	0.890998
PAPSS1	0.100442	0.0449291	2.23556	0.0253804	0.362268	0.0771195	0.260545	1.58886	0.120093	0.665996	0.240033	0.17467	2.02139	0.0619281	0.813079
PAPSS2	0.0207947	0.0211537	0.983032	0.325591	0.804745	0.0254072	0.049781	1.12129	0.268959	0.805867	-0.0105028	0.0431496	-0.177942	0.861209	0.992641
PAQR3	0.0490217	0.090811	0.539821	0.589321	0.913258	0.0660712	0.278276	0.652551	0.518872	0.909435	-0.0211011	0.510813	-0.102762	0.919547	0.995813
PAQR4	0.00913562	0.00955168	0.956441	0.338849	0.811154	0.00586674	0.0106083	0.598427	0.552983	0.91782	0.070299	0.021769	1.65774	0.118651	0.850835
PAQR6	0.00117368	0.0140143	0.0837486	0.933256	0.988769	-0.00357568	0.0297739	-0.243694	0.808734	0.972925	0.0505469	0.0287029	1.06844	0.302634	0.927489
PAQR7	-0.0320484	0.0299118	-1.07143	0.283976	0.775493	-0.0432111	0.0647009	-1.39207	0.172349	0.724481	0.113065	0.0787945	1.01024	0.328797	0.933049
PARD3	-0.0265643	0.0314253	-0.845315	0.397935	0.838826	-0.0205273	0.09646	-0.592103	0.557168	0.918821	-0.0543784	0.0604966	-0.730755	0.47647	0.944792
PARD3B	0.00235238	0.105935	0.0222059	0.982284	0.998862	-0.0107569	0.691519	-0.0975723	0.922767	0.990699	0.160245	0.603283	0.418826	0.681427	0.973604
PARD6A	0.0114966	0.0176236	0.65234	0.514182	0.888072	0.0135531	0.0182002	0.635166	0.530148	0.913071	0.00708275	-0.00409993	0.226576	0.823889	0.988614
PARD6B	0.000984479	0.0116224	0.0847052	0.932496	0.988769	-6.62296e-05	0.0167678	-0.00557654	0.995579	0.999707	0.0247584	0.0373289	0.438254	0.667604	0.971472
PARD6G	0.00346008	0.0147242	0.234993	0.814214	0.964998	-0.00676826	0.0259493	-0.431006	0.668816	0.943401	0.0778846	0.00742241	1.83866	0.0863515	0.829438
PARD6G-AS1	-0.0154447	0.0189544	-0.814835	0.415167	0.845326	-0.0211585	0.0349853	-0.951233	0.34815	0.850923	-0.000294067	0.0160479	-0.00811888	0.993632	0.998809
PARG	0.0381993	0.0941101	0.4059	0.684816	0.937862	0.0594505	0.559803	0.602984	0.549978	0.916878	-0.179641	0.799135	-0.569085	0.577932	0.962048
PARK7	-0.0689869	0.0515545	-1.33813	0.180853	0.686163	-0.106977	0.209589	-1.76359	0.0855627	0.610037	0.0298536	0.113535	0.305121	0.764572	0.984571
PARM1	0.0313162	0.0375359	0.834302	0.404111	0.840356	0.0195091	0.114534	0.474339	0.637879	0.933922	0.0901695	0.0268039	0.981967	0.34276	0.933049
PARN	-0.121058	0.086669	-1.39678	0.162479	0.665211	-0.134311	0.648098	-1.50258	0.14093	0.693518	0.0869799	0.787558	0.245606	0.8094	0.987916
PARP1	0.0868698	0.0486965	1.7839	0.0744396	0.526254	0.0746584	0.284626	1.40377	0.16823	0.719989	0.150202	0.173935	1.24011	0.234457	0.909935
PARP11	-0.0356639	0.055215	-0.64591	0.518338	0.888623	-0.021748	0.284404	-0.383186	0.703644	0.954037	-0.281562	0.231133	-1.18016	0.256771	0.909935
PARP16	-0.057386	0.0695556	-0.825039	0.40935	0.842956	0.0266308	0.140508	0.288355	0.775341	0.967298	-0.167502	0.133279	-1.58424	0.134513	0.862922
PARP2	-0.000718886	0.0438453	-0.016396	0.986918	0.998862	0.024452	0.135904	0.540702	0.59176	0.92344	-0.395155	0.161231	-2.20736	0.043708	0.783269
PARP4	0.0736629	0.0977375	0.753681	0.451041	0.85798	0.0658246	0.797877	0.652001	0.51819	0.909213	0.190685	0.698124	0.488826	0.632212	0.967539
PARP6	-0.0862405	0.0599794	-1.43784	0.15048	0.651491	-0.0690049	0.306618	-1.07049	0.290919	0.82042	-0.197426	0.160327	-1.20586	0.247012	0.909935
PARP8	0.0843885	0.143709	0.587219	0.557057	0.900531	0.0715343	1.35222	0.475843	0.636817	0.933564	0.220709	1.10407	0.450829	0.658723	0.971472
PARPBP	0.0118311	0.0201632	0.586765	0.557361	0.900531	0.0103456	0.0266434	0.507351	0.61522	0.929257	0.0770986	0.0546062	0.570409	0.577652	0.962048
PART1	-0.0420037	0.0407063	-1.03187	0.302133	0.787233	-0.0490617	0.132093	-1.15131	0.25655	0.796355	0.0315874	0.08071	0.229559	0.821649	0.988402
PARVA	0.00994731	0.00808997	1.22959	0.218852	0.720663	0.00762939	0.00851143	0.915036	0.365745	0.859247	0.0472089	-0.0116472	1.41218	0.178813	0.890998
PARVB	0.000953915	0.0761899	0.0125202	0.990011	0.998862	0.00766541	0.28861	0.092816	0.926558	0.990699	-0.0374015	0.133037	-0.18944	0.85238	0.992417
PASK	-0.0165391	0.0140119	-1.18036	0.237857	0.736144	-0.0135299	0.0241773	-0.910587	0.368056	0.859944	-0.0407107	0.0242424	-0.96672	0.349395	0.933049
PATJ	-0.152456	0.0621741	-2.45209	0.0142031	0.294564	-0.133096	0.332461	-1.99222	0.0533159	0.543682	-0.277672	0.216032	-1.63429	0.123527	0.851969
PATL1	-0.0132206	0.0633811	-0.208589	0.834769	0.970595	-0.00223095	0.271341	-0.0314523	0.975068	0.99669	-0.0567544	0.161524	-0.402013	0.693486	0.975368
PATZ1	0.0383057	0.0488596	0.783995	0.433043	0.850019	0.0264439	0.153197	0.515655	0.608994	0.928342	0.155028	0.104702	0.963701	0.350856	0.933049
PAWR	-7.80548e-05	0.0116143	-0.0067206	0.994638	0.998862	-0.0037615	0.0183902	-0.302329	0.763993	0.965489	0.0248816	-0.0108308	0.768252	0.454561	0.939322
PAXBP1	0.0644547	0.0781058	0.825223	0.409245	0.842956	0.0709831	0.629009	0.879231	0.384613	0.865585	-0.0309753	0.679075	-0.100352	0.921427	0.995813
PAXBP1-AS1	-0.0486957	0.0260663	-1.86815	0.061741	0.495474	-0.0485019	0.0485921	-1.76675	0.0863309	0.611907	-0.0504705	0.0335321	-0.607537	0.552911	0.95734
PAXIP1	-0.0192548	0.0555183	-0.346819	0.728727	0.94882	-0.0375231	0.240232	-0.63562	0.528703	0.913071	0.120566	0.243547	0.738221	0.472058	0.944173
PAXIP1-AS1	0.00455272	0.030496	0.149289	0.881325	0.980529	0.0205921	0.0748969	0.615686	0.541752	0.915692	-0.0745329	0.0867168	-1.00358	0.331893	0.933049
PBRM1	-0.0242904	0.099988	-0.242933	0.808057	0.963996	-0.0608766	1.26052	-0.573327	0.569685	0.920277	0.262173	1.027	0.882397	0.391831	0.933319
PBX1	-0.0110669	0.0803177	-0.137789	0.890407	0.981863	0.0307517	0.594659	0.348464	0.729349	0.958328	-0.212834	0.250186	-1.09797	0.289962	0.915925
PBX2	-0.0501533	0.0440336	-1.13898	0.254712	0.751817	-0.0366014	0.254107	-0.765804	0.448361	0.894582	-0.126234	0.152283	-1.11471	0.282955	0.913
PBX3	-0.110454	0.115913	-0.952911	0.340635	0.811154	-0.0382798	0.670334	-0.287805	0.775167	0.967298	-0.338363	0.647093	-1.43161	0.173273	0.890714
PBX4	0.00298993	0.0180398	0.165741	0.868361	0.977649	0.0103434	0.0258244	0.551397	0.584809	0.921216	-0.0874931	0.0335073	-1.32965	0.203995	0.892221
PBXIP1	-0.00303967	0.0350089	-0.0868256	0.93081	0.988419	-0.00609019	0.0992657	-0.166003	0.869005	0.98223	0.0280307	0.100778	0.239405	0.814114	0.988355
PC	0.0283767	0.0328249	0.864488	0.38732	0.833076	0.03042	0.129452	0.907965	0.369423	0.859944	-0.0205388	0.168244	-0.125292	0.901998	0.994785
PCA3	-0.00830464	0.00839646	-0.989065	0.322631	0.802572	-0.00586299	0.00528942	-0.691564	0.493271	0.903326	-0.133608	0.0195142	-2.19992	0.0443293	0.783269
PCAT1	0.023206	0.015554	1.49197	0.135707	0.630893	0.0233904	0.029771	1.46913	0.149746	0.702719	0.0193479	0.0552445	0.265658	0.79421	0.985481
PCAT14	0.00512551	0.0122535	0.41829	0.675735	0.935039	0.00547788	0.0179559	0.43901	0.663055	0.941544	-0.0044111	0.0331697	-0.0679528	0.946743	0.995813
PCBD1	-0.00188548	0.0129247	-0.145882	0.884015	0.980742	0.00159661	0.023112	0.116021	0.908226	0.989708	-0.0279387	0.00297672	-0.742224	0.469702	0.944173
PCBD2	-0.133027	0.0611745	-2.17454	0.0296643	0.383988	-0.143597	0.398654	-2.26151	0.0293271	0.455003	0.00365495	0.486405	0.0160074	0.987445	0.9986
PCBP1	0.0293245	0.0410591	0.714203	0.475102	0.868955	-0.0203473	0.211709	-0.425986	0.672439	0.945613	0.169906	0.086861	2.11441	0.0520842	0.796949
PCBP2	0.151379	0.0799463	1.89351	0.0582894	0.483825	0.13914	0.731042	1.65242	0.106407	0.640847	0.263315	0.543183	1.03406	0.317901	0.932972
PCBP3	-0.0317545	0.0533657	-0.595037	0.551819	0.899572	-0.032307	0.231216	-0.587153	0.560454	0.919126	-0.0229964	0.300519	-0.10497	0.917825	0.995813
PCBP4	0.00734405	0.0130414	0.563132	0.573345	0.9075	0.00601947	0.0332651	0.419842	0.676884	0.946712	0.0136929	0.0158013	0.436229	0.66904	0.971472
PCCA	0.00327848	0.131538	0.0249241	0.980115	0.998862	0.0759785	1.36693	0.527949	0.600499	0.925067	-0.365761	1.19319	-1.12805	0.277459	0.910495
PCCB	-0.0437503	0.0487162	-0.898066	0.36915	0.820648	-0.0418818	0.197237	-0.808932	0.423417	0.883825	-0.0581814	0.23319	-0.404368	0.691792	0.975368
PCDH10	-0.0260633	0.0297233	-0.876862	0.380562	0.831055	-0.0613567	0.101507	-1.5978	0.118086	0.664628	0.0266844	0.0123421	0.568412	0.578376	0.962138
PCDH11X	-0.0140348	0.0408604	-0.343482	0.731236	0.94882	-0.000192359	0.206313	-0.00421464	0.996659	0.999707	-0.0699254	0.0675807	-0.762464	0.457901	0.939322
PCDH11Y	-0.00220786	0.031864	-0.06929	0.944759	0.990972	-0.0143038	0.12761	-0.406989	0.686221	0.948743	0.0536428	0.0518833	0.710309	0.488682	0.947933
PCDH15	0.00462442	0.0550233	0.0840448	0.933021	0.988769	0.0608094	0.281358	0.864319	0.39265	0.870436	-0.0838647	0.0779189	-0.949833	0.357626	0.933319
PCDH17	0.014218	0.0354232	0.401375	0.688144	0.937995	-0.00395981	0.102932	-0.103951	0.917736	0.990699	0.130424	0.0641947	1.35415	0.196238	0.890998
PCDH19	-0.0446027	0.0269252	-1.65654	0.0976128	0.568316	-0.0443959	0.0764367	-1.52836	0.134421	0.686756	-0.0458643	0.0497124	-0.639213	0.532566	0.95479
PCDH7	-0.145625	0.0808149	-1.80195	0.0715527	0.520732	-0.128612	0.793061	-1.40119	0.168994	0.720565	-0.204288	0.220201	-1.19855	0.249759	0.909935
PCDH8	-0.0236114	0.0184561	-1.27933	0.200782	0.705367	-0.0314032	0.0571929	-1.50639	0.139951	0.691844	0.00463742	0.0120713	0.116832	0.908582	0.995372
PCDH9	0.0658327	0.142967	0.460476	0.645175	0.925475	0.0802442	3.08573	0.513185	0.610691	0.928667	-0.00761441	0.930762	-0.0215707	0.983082	0.997791
PCDH9-AS1	0.00839827	0.0182549	0.460056	0.645476	0.925475	0.013125	0.0327815	0.676664	0.502799	0.905712	-0.0282424	0.0544741	-0.522968	0.608827	0.963318
PCDH9-AS2	0.028726	0.0349585	0.821718	0.411238	0.844043	0.0488089	0.0850755	1.18907	0.242118	0.784229	-0.0243021	0.0602482	-0.364346	0.720812	0.982319
PCED1A	0.0868513	0.0379354	2.28945	0.022053	0.347748	0.0739792	0.153608	1.89636	0.0652704	0.57473	0.310621	0.21639	1.9097	0.0759793	0.822951
PCED1B	-0.0881672	0.104108	-0.846878	0.397063	0.838722	-0.113422	0.76682	-1.03963	0.304858	0.82741	0.169108	0.706716	0.485642	0.634414	0.967539
PCF11	0.085989	0.0751486	1.14425	0.252519	0.749697	0.0980769	0.649168	1.26144	0.214576	0.762343	-0.085641	0.426106	-0.292322	0.774146	0.984571
PCF11-AS1	-0.0345089	0.0122602	-2.8147	0.00488226	0.173519	-0.0308263	0.018894	-2.44653	0.0189913	0.394985	-0.100035	-0.0112166	-1.88213	0.0803427	0.827533
PCGF2	0.000186433	0.00987825	0.0188731	0.984942	0.998862	0.00150365	0.01529	0.150269	0.88132	0.984332	-0.0502565	0.0222619	-0.811602	0.430028	0.936003
PCGF3	-0.00541516	0.0685589	-0.0789856	0.937044	0.989216	0.00545514	0.380185	0.0761758	0.939665	0.99194	-0.124785	0.287415	-0.525832	0.606884	0.963318
PCGF5	0.0988293	0.0635383	1.55543	0.119844	0.606778	0.0607513	0.340314	0.908937	0.368916	0.859944	0.456195	0.256802	2.22797	0.0420285	0.783269
PCGF6	-0.00119458	0.0374948	-0.03186	0.974584	0.998281	-0.0163363	0.162677	-0.421471	0.675704	0.946182	0.219425	0.133606	1.48308	0.159274	0.882826
PCID2	0.0316963	0.0490439	0.646284	0.518095	0.888623	0.0104156	0.195435	0.205365	0.838346	0.979853	0.338286	0.123301	1.75728	0.100007	0.839968
PCIF1	0.0132812	0.0215138	0.617334	0.537014	0.894002	0.0235999	0.0345688	1.05768	0.29764	0.823356	-0.123116	0.0628885	-1.51764	0.150415	0.87526
PCLO	-0.0355861	0.0976186	-0.364542	0.715453	0.947435	-0.0142582	0.846009	-0.129861	0.897338	0.987264	-0.116049	0.445691	-0.544162	0.594527	0.963318
PCM1	0.434907	0.130462	3.33359	0.000857324	0.0713606	0.46192	1.66147	3.3803	0.00164554	0.132643	0.156766	1.26425	0.357518	0.725809	0.983411
PCMT1	0.0758675	0.0608996	1.24578	0.212846	0.717382	0.0410692	0.407166	0.624989	0.535585	0.914806	0.287685	0.185301	1.77448	0.0967897	0.83895
PCMTD1	-0.130254	0.123902	-1.05127	0.293134	0.781889	-0.0846362	1.02966	-0.614296	0.542555	0.915705	-0.323118	0.903115	-1.14058	0.272374	0.910495
PCMTD2	0.0278141	0.0535413	0.519487	0.603421	0.914373	0.0310809	0.290265	0.563851	0.576054	0.921125	-0.0266925	0.320229	-0.118549	0.907245	0.995211
PCNP	0.0933022	0.0816893	1.14216	0.253388	0.750175	0.0864143	0.409761	0.994622	0.325996	0.836358	0.145818	0.457469	0.607834	0.552617	0.95734
PCNT	-0.0853649	0.0486489	-1.75471	0.0793081	0.533392	-0.0847714	0.284225	-1.6885	0.0992246	0.637013	-0.0944952	0.177596	-0.479876	0.638411	0.967539
PCNX1	0.0715386	0.132945	0.538108	0.590502	0.913803	0.138561	1.15324	0.940666	0.352614	0.853024	-0.222892	0.812269	-0.72195	0.481706	0.946628
PCNX2	0.0820337	0.152388	0.538323	0.590354	0.913803	0.103997	2.3839	0.642162	0.524491	0.912314	-0.0876823	1.81924	-0.194771	0.848252	0.992417
PCNX3	0.00964403	0.0307937	0.313182	0.754143	0.953253	-0.0310133	0.132165	-0.717372	0.477381	0.902405	0.0515162	0.0261106	1.17421	0.259071	0.909935
PCNX4	-0.0180499	0.0819979	-0.220127	0.825773	0.968446	-0.032675	0.593413	-0.37095	0.712664	0.956433	0.0769351	0.534884	0.342725	0.73668	0.984208
PCP4	0.055983	0.031952	1.7521	0.079757	0.534844	0.0472946	0.0860827	1.2693	0.211788	0.760739	0.0801258	0.0366973	1.29003	0.217059	0.897167
PCP4L1	0.00311123	0.00827493	0.375983	0.70693	0.94496	0.0038205	0.00562145	0.454901	0.65168	0.938213	-0.0204544	0.0518347	-0.422524	0.678787	0.973106
PCSK1	0.0447015	0.0219527	2.03626	0.0417243	0.424778	0.0188733	0.0685004	0.752059	0.45649	0.896404	0.128881	0.0308606	2.84469	0.01254	0.777619
PCSK1N	0.0489837	0.0669884	0.731227	0.464641	0.864322	0.0792695	0.570568	0.918991	0.363698	0.858376	0.00295818	0.128047	0.0278195	0.978182	0.997791
PCSK2	0.0232812	0.0361237	0.644485	0.519261	0.88886	0.0146449	0.285258	0.218393	0.828251	0.97807	0.0268121	0.0263351	0.625327	0.541389	0.95734
PCSK4	-0.0167604	0.0107056	-1.56558	0.117447	0.605561	-0.0159314	0.0154933	-1.46245	0.151559	0.705657	-0.0401432	0.0364169	-0.693853	0.498644	0.94955
PCSK5	0.137759	0.0728698	1.89047	0.0586946	0.484187	0.111752	0.390971	1.41822	0.163996	0.71916	0.291369	0.177323	1.52147	0.149461	0.87526
PCSK6	0.0325871	0.0318147	1.02428	0.305704	0.791128	0.0263319	0.0439362	0.683108	0.500447	0.904644	0.0459528	0.0365784	0.815543	0.427841	0.936003
PCSK7	-0.0256213	0.0569847	-0.449617	0.652987	0.927911	-0.0388085	0.346465	-0.650588	0.519093	0.909515	0.112057	0.283116	0.581383	0.569833	0.960041
PCTP	-0.0166722	0.0372098	-0.44806	0.65411	0.928513	-0.0273318	0.142334	-0.676441	0.502717	0.905712	0.0428358	0.137768	0.448695	0.660226	0.971472
PCYOX1	-0.0318327	0.0370439	-0.859324	0.390162	0.835189	-0.0393683	0.127171	-0.940555	0.35267	0.853024	-0.00459967	0.0495136	-0.0578062	0.954685	0.996273
PCYOX1L	-0.00727168	0.0232296	-0.313036	0.754253	0.953253	-0.00237731	0.0727384	-0.101444	0.919713	0.990699	-0.283168	0.0749045	-1.60939	0.130766	0.861047
PCYT1A	0.00841579	0.0448678	0.187569	0.851215	0.974002	0.0188558	0.187113	0.405498	0.687307	0.948948	-0.132477	0.166671	-0.775515	0.450391	0.939322
PCYT2	-0.0093004	0.0106835	-0.870536	0.384008	0.832205	-0.00832375	0.0123815	-0.774086	0.443505	0.893122	-0.084172	0.0311555	-0.894026	0.386263	0.933319
PDAP1	0.0434683	0.0318551	1.36456	0.172391	0.673092	0.0516507	0.136432	1.59445	0.118835	0.665996	-0.196347	0.114626	-1.1196	0.280941	0.912314
PDC	-0.00152938	0.0123206	-0.124132	0.901211	0.984009	-0.00342634	0.0216575	-0.272114	0.786957	0.969875	0.0411228	0.0400677	0.688749	0.501759	0.94955
PDCD10	0.0308248	0.0570289	0.540512	0.588844	0.913172	0.0266334	0.275226	0.451418	0.654166	0.939301	0.0904471	0.249169	0.406465	0.690285	0.975368
PDCD11	-0.0150931	0.0346176	-0.435995	0.66284	0.931764	-0.0261773	0.0895509	-0.704471	0.485287	0.903326	0.0577309	0.0899226	0.606125	0.553721	0.95734
PDCD2	-0.0636773	0.0360198	-1.76784	0.0770879	0.530933	-0.0684341	0.139152	-1.84144	0.0731032	0.586399	0.010067	0.142381	0.0687979	0.946082	0.995813
PDCD2L	-0.00802068	0.0107663	-0.744977	0.456285	0.860135	-0.00542863	0.018034	-0.498919	0.620614	0.929511	-0.129284	0.00456511	-1.73716	0.10469	0.840645
PDCD4	0.170082	0.0729967	2.33	0.0198063	0.332644	0.181453	0.422659	2.36912	0.0228293	0.423664	0.0573829	0.536599	0.23798	0.815197	0.988355
PDCD5	-0.0296704	0.0289519	-1.02482	0.305449	0.791128	-0.0372923	0.122675	-1.23655	0.223583	0.769246	0.0599151	0.113006	0.579483	0.57108	0.960041
PDCD6	0.0227378	0.0600664	0.378545	0.705026	0.944722	-0.0101346	0.33625	-0.161347	0.872646	0.98278	0.374245	0.254138	1.82205	0.0889525	0.838278
PDCD6IP	0.0202746	0.109033	0.185949	0.852485	0.974015	0.076341	0.760991	0.661321	0.51226	0.908315	-0.443396	0.667752	-1.33565	0.202073	0.892221
PDCD7	-0.0569273	0.0392638	-1.44987	0.147096	0.646403	-0.0525288	0.169316	-1.2973	0.202082	0.752042	-0.126216	0.111107	-0.785379	0.444765	0.938265
PDCL	-0.00833885	0.0263176	-0.316854	0.751354	0.953124	0.00409712	0.0786296	0.145875	0.884765	0.98532	-0.0978433	0.0724162	-1.29853	0.214204	0.89335
PDE10A	0.0947056	0.0378533	2.50191	0.0123524	0.280676	0.114772	0.235932	1.95359	0.0578832	0.558184	0.0804618	0.0242957	1.62558	0.125382	0.851969
PDE12	0.0178366	0.0240138	0.742762	0.457626	0.860135	0.010867	0.0719897	0.416667	0.679186	0.946712	0.0566511	0.0367516	0.920433	0.372276	0.933319
PDE1A	-0.0391298	0.0724118	-0.540378	0.588936	0.913172	-0.015057	0.49591	-0.193374	0.84766	0.981412	-0.193179	0.219004	-0.980741	0.342662	0.933049
PDE1B	-0.0661791	0.0359718	-1.83975	0.0658055	0.505773	-0.0433216	0.154163	-1.01419	0.316686	0.833131	-0.121918	0.0709983	-1.82775	0.0880519	0.836943
PDE1C	0.0680209	0.0448242	1.5175	0.12914	0.62312	0.0481413	0.261123	0.810879	0.422312	0.883825	0.0943764	0.0903729	1.3806	0.188132	0.890998
PDE2A	0.0155667	0.030959	0.502815	0.615094	0.916498	0.0201424	0.118894	0.568059	0.573222	0.921125	0.00089064	0.0474784	0.0140252	0.988999	0.9986
PDE3A	-0.00567577	0.0189953	-0.298798	0.765094	0.955543	-0.00696413	0.0443349	-0.359273	0.721312	0.956892	0.0254892	-0.0107614	0.267361	0.793693	0.985481
PDE3B	0.0633463	0.208047	0.304481	0.760761	0.955019	0.0789408	2.29536	0.360578	0.720482	0.956892	-0.0819263	1.77033	-0.122607	0.904087	0.994818
PDE4A	0.0696213	0.060117	1.1581	0.246825	0.745411	0.0819309	0.278197	1.1926	0.240168	0.783124	0.0293818	0.185977	0.236549	0.816286	0.988355
PDE4B	0.583143	0.204046	2.85789	0.00426465	0.162946	0.497614	1.95334	2.02997	0.050683	0.539532	0.776093	0.905324	2.10788	0.0527251	0.796949
PDE4D	-0.138113	0.131004	-1.05427	0.29176	0.781273	-0.194013	2.22078	-1.39313	0.171399	0.723213	0.291612	0.861266	0.755225	0.4621	0.942947
PDE4DIP	0.151465	0.10346	1.46399	0.143196	0.641987	0.142739	0.907114	1.31103	0.197447	0.748967	0.232681	0.753837	0.700493	0.49461	0.94955
PDE5A	0.0613045	0.0435656	1.40718	0.159375	0.663954	0.0552618	0.138361	1.25081	0.21839	0.766597	0.273723	0.301114	1.04495	0.313006	0.932972
PDE6B	0.0269612	0.018185	1.48261	0.138179	0.635035	0.0166332	0.0381298	0.882859	0.382673	0.864391	0.167754	0.0165647	2.4116	0.0296906	0.783269
PDE6D	-0.00425487	0.05858	-0.0726335	0.942098	0.990571	0.00621878	0.238035	0.103024	0.918467	0.990699	-0.173811	0.175704	-0.715657	0.48562	0.947933
PDE7A	0.0994934	0.0806062	1.23431	0.217086	0.719956	0.1368	0.681732	1.61997	0.113226	0.652504	-0.282965	0.458344	-1.04653	0.3123	0.932628
PDE7B	-0.0183947	0.0548844	-0.335153	0.737509	0.949754	-0.052342	0.173261	-0.598043	0.554538	0.918046	0.00360695	0.0527337	0.0511914	0.959865	0.997368
PDE8A	0.159577	0.125408	1.27246	0.20321	0.708315	0.271428	0.887367	2.01759	0.0505427	0.539532	-0.582262	0.986765	-1.68059	0.114063	0.843213
PDE8B	0.0495721	0.0212006	2.33824	0.0193747	0.328843	0.0519486	0.0670708	2.15233	0.0375611	0.490647	0.0415459	0.0109801	0.936642	0.364149	0.933319
PDE9A	0.0356621	0.0815857	0.437113	0.66203	0.931558	0.0357588	0.464646	0.408527	0.685101	0.948103	0.035022	0.481075	0.155507	0.878547	0.993085
PDGFA	0.0177381	0.033346	0.531941	0.594767	0.91405	0.020322	0.0967026	0.589615	0.558818	0.9191	-0.0200721	0.082625	-0.152241	0.881077	0.993085
PDGFC	-0.183691	0.108455	-1.69371	0.0903207	0.552013	-0.207824	0.726965	-1.84654	0.0723429	0.586399	0.130141	0.690955	0.320652	0.753009	0.984571
PDGFD	-0.0189766	0.0110054	-1.7243	0.0846539	0.54333	-0.0213698	0.0197619	-1.90016	0.0647553	0.57473	0.0350978	0.0387125	0.656545	0.521668	0.953645
PDGFRB	0.000346684	0.0110688	0.0313209	0.975014	0.998383	-0.00363146	0.0201993	-0.318849	0.751527	0.962949	0.0680647	0.0202006	1.44849	0.168575	0.889058
PDHA1	-0.0149047	0.0339305	-0.439271	0.660465	0.931402	-0.0194938	0.108015	-0.558449	0.579701	0.921125	0.0636967	0.0792282	0.440912	0.665849	0.971472
PDHB	0.000324436	0.026383	0.0122972	0.990189	0.998862	0.00328484	0.0873081	0.118476	0.906293	0.989614	-0.0280374	0.0855085	-0.32671	0.748515	0.984571
PDHX	-0.0374831	0.0462277	-0.810835	0.41746	0.845657	-0.0535896	0.263477	-1.09353	0.280808	0.815849	0.0926094	0.213507	0.664937	0.516437	0.952142
PDIA2	-0.0405511	0.0287936	-1.40833	0.159032	0.663758	-0.00658514	0.0551266	-0.207409	0.836989	0.979103	-0.197905	0.0119029	-2.89602	0.0114601	0.763812
PDIA3	-0.0971955	0.0697534	-1.39342	0.163494	0.666269	-0.091143	0.366112	-1.22806	0.226719	0.770414	-0.143019	0.325492	-0.700345	0.4947	0.94955
PDIA4	-0.0428517	0.0239922	-1.78607	0.0740881	0.526072	-0.0447335	0.0663966	-1.8415	0.0730932	0.586399	0.0320179	0.0904374	0.208961	0.837393	0.98924
PDIA5	0.0172332	0.0332829	0.517779	0.604612	0.914373	0.0205464	0.143514	0.58643	0.560935	0.919126	-0.0134036	0.0628781	-0.125807	0.901598	0.994785
PDIA6	0.0148655	0.0552974	0.268828	0.788062	0.960761	0.0172617	0.266653	0.301948	0.764281	0.965561	-0.0199679	0.212779	-0.0916104	0.92825	0.995813
PDIK1L	0.0654227	0.0446995	1.46361	0.1433	0.642041	0.0054362	0.172541	0.107101	0.915253	0.990547	0.272675	0.0949132	2.89014	0.011447	0.763812
PDK1	0.0214852	0.0540062	0.397829	0.690756	0.938592	0.0192181	0.241546	0.333709	0.74037	0.961035	0.0380227	0.259549	0.24446	0.81027	0.988252
PDK2	0.0203596	0.0210733	0.966129	0.33398	0.80966	0.0514297	0.089825	1.48404	0.145762	0.697568	0.00212993	0.00775664	0.080238	0.937135	0.995813
PDK3	0.200804	0.0720333	2.78766	0.00530907	0.180547	0.183917	0.531885	2.47964	0.0175363	0.381897	0.481177	0.38144	1.59215	0.132724	0.862922
PDK4	0.0170727	0.0641859	0.265988	0.790248	0.961193	0.0136715	0.247541	0.211197	0.833823	0.978295	0.21561	0.481632	0.435947	0.669631	0.971472
PDLIM5	-0.0403393	0.0618024	-0.652714	0.513941	0.888018	-0.0167262	0.316395	-0.256339	0.799024	0.972413	-0.246237	0.320949	-1.27798	0.221164	0.900792
PDLIM7	-0.00454476	0.0149387	-0.304227	0.760955	0.955019	-0.011544	0.045916	-0.698171	0.489175	0.903326	0.0265529	0.0178238	0.761866	0.458248	0.939516
PDP1	-0.0608157	0.0423025	-1.43764	0.150536	0.651491	-0.00608157	0.182503	-0.123644	0.902226	0.988328	-0.216346	0.0413819	-2.60933	0.0200363	0.783269
PDP2	-0.00218455	0.013693	-0.159538	0.873245	0.978472	-0.000786868	0.0327884	-0.054159	0.957082	0.994397	-0.0132945	0.0142182	-0.324555	0.750112	0.984571
PDPK1	0.0155671	0.100196	0.155366	0.876533	0.979346	0.116651	0.662385	1.03705	0.306044	0.828537	-0.372738	0.479841	-1.6907	0.11208	0.841904
PDPN	0.0253417	0.0384953	0.658307	0.510341	0.886028	0.0121494	0.18268	0.307154	0.760346	0.963093	0.261753	0.215954	1.56322	0.139371	0.862922
PDPR	-0.0304992	0.0592893	-0.514414	0.606963	0.914373	-0.0508693	0.376876	-0.815687	0.419588	0.881329	0.160947	0.192651	0.84183	0.413434	0.933319
PDRG1	-0.00135995	0.0276999	-0.0490958	0.960843	0.994995	0.0270301	0.0216256	0.306647	0.761626	0.963693	-0.00447064	0.00601256	-0.15322	0.880318	0.993085
PDS5A	-0.0651641	0.103778	-0.627919	0.530057	0.891401	-0.0497559	1.43231	-0.460746	0.647517	0.938038	-0.251201	1.21738	-0.669444	0.51364	0.951912
PDS5B	0.196784	0.0870567	2.26041	0.0237959	0.355172	0.207408	1.09086	2.28726	0.0276377	0.446888	0.0717483	0.902174	0.230645	0.820785	0.988402
PDSS1	0.0111701	0.0416586	0.268135	0.788595	0.960761	0.00192088	0.143113	0.0439631	0.965156	0.995127	0.103614	0.192168	0.750104	0.465085	0.943068
PDSS2	-0.0380179	0.112536	-0.33783	0.735491	0.949754	-0.10293	0.995357	-0.871983	0.388506	0.868341	0.609506	0.850226	1.63485	0.123408	0.851969
PDXDC1	-0.0359612	0.112411	-0.319908	0.749038	0.952925	-0.0796107	0.754104	-0.677417	0.502104	0.90545	0.433477	0.870535	1.12474	0.278816	0.911227
PDXK	0.197561	0.0964276	2.04881	0.0404811	0.422472	0.2524	0.686826	2.39158	0.0216494	0.414509	-0.0795969	0.521119	-0.335483	0.742023	0.984571
PDZD2	0.0749899	0.0618477	1.21249	0.225324	0.728622	0.0499796	0.432821	0.704082	0.485527	0.903326	0.153806	0.220577	1.22055	0.241566	0.909935
PDZD4	0.00784015	0.0171359	0.457528	0.647292	0.926153	0.00228586	0.0471784	0.109373	0.913463	0.990282	0.0192327	0.00685117	0.642544	0.530462	0.954461
PDZD8	-0.11368	0.0577007	-1.97017	0.0488194	0.450262	-0.124211	0.370346	-2.04933	0.0471364	0.529907	-0.0118321	0.199781	-0.0627728	0.950797	0.995813
PDZK1	-0.00698395	0.00834689	-0.836713	0.402754	0.83932	-0.0073003	0.00706066	-0.862668	0.393546	0.871154	0.00436045	0.0206738	0.0860452	0.932597	0.995813
PDZRN3	-0.0395232	0.034206	-1.15545	0.247908	0.746173	-0.046786	0.192438	-0.978939	0.33359	0.842893	-0.0318955	0.0425079	-0.651215	0.525006	0.954461
PDZRN4	0.023171	0.0444016	0.521849	0.601775	0.914373	-0.0368612	0.282757	-0.618867	0.53957	0.91537	0.0982606	0.0606495	1.47506	0.161392	0.882952
PEA15	0.00293739	0.0453199	0.0648146	0.948322	0.991078	0.0270751	0.194266	0.548594	0.586383	0.92178	-0.126881	0.121582	-1.10855	0.285515	0.91417
PEAK1	-0.013746	0.12418	-0.110694	0.911859	0.986306	-0.0100417	1.40387	-0.0792058	0.93727	0.991797	-0.101263	1.07435	-0.164325	0.871759	0.993085
PEBP1	0.0360981	0.097336	0.37086	0.710742	0.946161	0.0476205	0.827056	0.465152	0.644386	0.936205	-0.0723528	0.372897	-0.230362	0.821	0.988402
PEBP4	-0.0946427	0.0354354	-2.67085	0.00756585	0.218766	-0.0952102	0.156743	-2.52782	0.0155995	0.363769	-0.0902707	0.113169	-0.863459	0.40182	0.933319
PECR	-0.0224327	0.0406767	-0.551486	0.5813	0.91065	-0.0163462	0.14448	-0.389085	0.699311	0.951903	-0.113653	0.219485	-0.698789	0.495644	0.94955
PEF1	0.0146625	0.0258385	0.567468	0.570397	0.906007	-0.00109158	0.0864748	-0.0369336	0.970725	0.996143	0.0657506	0.0279188	1.23539	0.236158	0.909935
PEG10	-0.00178396	0.0195591	-0.0912088	0.927327	0.987788	0.00445119	0.0600475	0.20879	0.835689	0.978531	-0.0349399	0.0442923	-0.710718	0.488436	0.947933
PELI1	0.203813	0.147016	1.38633	0.165646	0.66854	0.194156	1.74753	1.26611	0.212918	0.760903	0.313553	1.71347	0.606566	0.553436	0.95734
PELI2	-0.066192	0.122155	-0.541867	0.58791	0.913052	-0.0234654	0.932695	-0.18308	0.855675	0.982116	-0.489661	0.786309	-1.21352	0.24416	0.909935
PELI3	-0.0143118	0.0124156	-1.15273	0.249022	0.746844	-0.021358	0.0373513	-1.5716	0.124048	0.672571	0.0212549	0.0084741	0.696138	0.497254	0.94955
PELP1	0.0121483	0.0332637	0.36521	0.714955	0.947348	0.000242827	0.135842	0.00694304	0.994495	0.999706	0.125016	0.0736129	1.16093	0.264263	0.910436
PEMT	0.00539427	0.0180682	0.298551	0.765283	0.95556	0.00879314	0.0460547	0.478581	0.634885	0.932969	-0.0943786	0.0226771	-0.948083	0.359728	0.933319
PEPD	-0.00274097	0.0433172	-0.0632767	0.949546	0.991286	-0.00481773	0.195141	-0.108163	0.914416	0.990547	0.0334949	0.0650231	0.180028	0.859965	0.992417
PER1	0.183944	0.0701421	2.62244	0.00873019	0.23629	0.203541	0.356854	2.67544	0.0108194	0.311443	0.0728491	0.135812	0.402178	0.693368	0.975368
PER2	-0.0312559	0.027731	-1.12711	0.259696	0.754062	-0.0554188	0.103756	-1.83828	0.0735765	0.586399	0.101623	0.0491591	1.43745	0.171635	0.889576
PER3	-0.154644	0.0894493	-1.72884	0.0838373	0.542426	-0.168749	0.491421	-1.82639	0.0753834	0.589901	0.0560767	0.489621	0.157025	0.877372	0.993085
PES1	0.0473547	0.0204206	2.31896	0.020397	0.33766	0.0410151	0.0551758	1.8841	0.0669527	0.578785	0.0938258	0.0447054	1.59193	0.132773	0.862922
PEX1	-0.00112797	0.0795821	-0.0141737	0.988691	0.998862	0.0320752	0.216981	0.364342	0.718105	0.956892	-0.149526	0.157275	-0.803401	0.434603	0.937367
PEX10	0.0115039	0.0226752	0.507332	0.611922	0.916498	0.0154506	0.0580148	0.572625	0.570297	0.920277	0.00201525	0.0278462	0.0481693	0.962233	0.997791
PEX11A	0.00993359	0.0103618	0.958671	0.337725	0.811154	0.00430737	0.0147738	0.409501	0.684392	0.94774	0.194518	-0.0081055	3.2286	0.00605991	0.757671
PEX11B	0.00953948	0.0392725	0.242905	0.808079	0.963996	0.00259225	0.143361	0.0637085	0.949525	0.994397	0.104122	0.115033	0.693525	0.498844	0.94955
PEX13	-0.0252108	0.0498771	-0.505458	0.613238	0.916498	-0.0238215	0.224362	-0.456381	0.650625	0.938213	-0.0398084	0.248046	-0.235278	0.817255	0.988355
PEX14	0.0260006	0.0700748	0.371041	0.710607	0.946161	0.0245257	0.433597	0.329884	0.743237	0.962008	0.0377411	0.330236	0.17993	0.859676	0.992417
PEX16	-0.0350556	0.0198185	-1.76884	0.0769211	0.530933	-0.0354111	0.0531286	-1.70127	0.0967815	0.632167	-0.031606	0.0290189	-0.487434	0.633174	0.967539
PEX2	-0.105667	0.0479739	-2.20259	0.0276236	0.369816	-0.107348	0.187976	-2.18825	0.0346502	0.482703	-0.0688347	0.250091	-0.299763	0.768575	0.984571
PEX26	0.0770328	0.0460919	1.67129	0.0946651	0.563595	0.0378322	0.16859	0.788091	0.435364	0.887913	0.539686	0.0827062	3.27246	0.00553447	0.757671
PEX3	-0.0573232	0.055019	-1.04188	0.297467	0.78432	-0.0744385	0.242564	-1.26911	0.211854	0.760739	0.0680661	0.192103	0.428742	0.674357	0.972583
PEX5	0.0424346	0.027517	1.54212	0.123044	0.612979	0.0529156	0.0760862	1.85532	0.071051	0.586399	-0.0986267	0.0523571	-0.942599	0.361396	0.933319
PEX5L	0.092483	0.0846342	1.09274	0.274509	0.765111	0.0692453	0.807278	0.697182	0.489787	0.903326	0.154089	0.138212	0.952823	0.356159	0.933319
PEX6	0.0511622	0.0593209	0.862464	0.388432	0.833076	0.0133025	0.240199	0.198502	0.843676	0.980918	0.188237	0.121178	1.47621	0.161087	0.882952
PEX7	-0.046539	0.041818	-1.11289	0.265754	0.757391	-0.0361681	0.162392	-0.824486	0.414632	0.880188	-0.149818	0.192005	-1.08224	0.296662	0.923048
PFAS	0.013211	0.015509	0.851825	0.394311	0.837992	0.0211367	0.0302282	1.34032	0.187827	0.740537	-0.220488	-0.00969777	-2.57482	0.023991	0.783269
PFDN1	-0.000728706	0.0512077	-0.0142304	0.988646	0.998862	-0.0241813	0.240323	-0.449563	0.655492	0.939301	0.226234	0.178529	1.35203	0.196898	0.890998
PFDN2	0.0311437	0.0722409	0.431108	0.66639	0.932604	-0.0170129	0.205079	-0.192055	0.849003	0.981412	0.126766	0.149184	1.01554	0.326349	0.933049
PFDN4	-0.00452905	0.0199058	-0.227525	0.820016	0.966829	-0.00572971	0.0445951	-0.275268	0.784551	0.969615	0.00831992	0.0241972	0.122185	0.904415	0.994873
PFDN5	0.0322832	0.0450855	0.716043	0.473965	0.868955	0.0236067	0.242855	0.501638	0.618717	0.929257	0.129262	0.107428	0.821598	0.424494	0.935185
PFDN6	0.0203093	0.024861	0.816912	0.413979	0.845092	0.00580336	0.0758003	0.210345	0.834484	0.978344	0.0829518	0.0536424	1.44682	0.169032	0.889149
PFKFB2	0.0521796	0.0692686	0.753294	0.451273	0.85798	0.0562094	0.272819	0.772932	0.444211	0.893122	0.0127517	0.189302	0.0560582	0.956054	0.996285
PFKFB3	0.796821	0.168396	4.73184	2.22496e-06	0.00166412	0.786964	1.40181	4.2855	0.00012983	0.0427022	0.848927	1.49325	2.01069	0.0631643	0.813249
PFKFB4	0.0539014	0.0434382	1.24087	0.214652	0.719882	0.0633301	0.120296	1.42526	0.162026	0.717399	-0.149408	0.127069	-0.724111	0.480663	0.946214
PFKL	0.0292311	0.0504987	0.578849	0.562691	0.902994	0.0823284	0.297088	1.4744	0.148327	0.700484	-0.209239	0.166387	-1.76819	0.0978704	0.839968
PFKM	-0.0212629	0.0453648	-0.46871	0.639277	0.923907	-0.0134928	0.0918808	-0.146926	0.884348	0.985157	-0.0237711	0.0131568	-0.4556	0.655367	0.971472
PFKP	0.0715752	0.0404726	1.76848	0.0769799	0.530933	0.0759138	0.0959018	1.78363	0.0826857	0.602609	0.0305986	0.106683	0.233935	0.818278	0.988402
PFN1	-0.0605402	0.0449354	-1.34727	0.177892	0.682083	-0.0551157	0.172948	-1.20487	0.23545	0.778047	-0.209867	0.224061	-0.874418	0.396019	0.933319
PFN2	0.0151763	0.0133476	1.13701	0.255535	0.75239	0.0145466	0.0266029	1.03583	0.306602	0.828537	0.0210638	0.0090554	0.490553	0.631019	0.967539
PGAM1	-0.0516003	0.0641412	-0.80448	0.42112	0.846704	-0.0777419	0.330714	-1.08092	0.28631	0.818952	0.0499901	0.166385	0.352585	0.729428	0.983411
PGAM5	0.00821889	0.0139498	0.589178	0.555742	0.900115	0.00669783	0.0224897	0.442779	0.66035	0.940374	0.0168674	0.0143748	0.467631	0.646939	0.970065
PGAP1	0.0449228	0.0413162	1.08729	0.276908	0.767884	0.0305773	0.194149	0.610489	0.545047	0.916878	0.0754707	0.0704255	1.03258	0.318569	0.932972
PGAP2	-0.00765993	0.0295918	-0.258853	0.795748	0.962899	-0.0205679	0.104837	-0.61804	0.540109	0.91537	0.0410959	0.0473662	0.63539	0.534987	0.956178
PGAP3	-0.0264247	0.0158449	-1.66771	0.0953725	0.565232	-0.026995	0.0315728	-1.6689	0.103074	0.638793	-0.012892	0.0704674	-0.163613	0.872274	0.993085
PGBD1	-0.0696449	0.0425779	-1.63571	0.101901	0.576345	-0.0136163	0.169066	-0.202609	0.840659	0.980169	-0.107214	0.0502185	-1.94823	0.0708354	0.820678
PGBD4	-0.0354628	0.0167384	-2.11864	0.0341205	0.401618	-0.0470193	0.0317407	-2.59738	0.0131823	0.34504	0.0326611	0.0297636	0.743111	0.469181	0.944173
PGBD5	0.083815	0.0367544	2.2804	0.0225837	0.351186	0.054351	0.149784	1.16922	0.249349	0.79116	0.132956	0.0752803	2.21472	0.0431009	0.783269
PGD	0.0412413	0.0323641	1.27429	0.20256	0.708042	0.0778921	0.120664	2.21898	0.0323209	0.471451	-0.166537	0.0196753	-1.99257	0.0660175	0.814407
PGGT1B	-0.0908552	0.0714491	-1.27161	0.203513	0.708315	-0.0998699	0.352157	-1.3565	0.18267	0.737352	0.055065	0.562847	0.1859	0.855076	0.992417
PGK1	0.203394	0.0734668	2.76851	0.00563128	0.189255	0.190922	0.596951	2.33589	0.0246822	0.430751	0.255856	0.420227	1.52627	0.148269	0.874882
PGLS	0.0254062	0.0342806	0.741124	0.458618	0.860135	0.0363882	0.137182	1.03552	0.306746	0.828537	-0.19092	0.101094	-1.22416	0.240242	0.909935
PGM1	-0.0061605	0.0250466	-0.245961	0.805712	0.963929	0.00674357	0.0773488	0.248365	0.805144	0.972925	-0.079825	0.0699851	-1.23048	0.237938	0.909935
PGM2	-0.0448544	0.0531369	-0.844128	0.398598	0.839207	0.00322241	0.179377	0.0568834	0.954926	0.994397	-0.39687	0.0969339	-2.58904	0.0208553	0.783269
PGM2L1	-0.00159893	0.043851	-0.0364629	0.970913	0.99734	-0.0299112	0.266266	-0.634819	0.52922	0.913071	0.181605	0.134497	1.51518	0.151032	0.87526
PGM3	0.0284971	0.0326312	0.87331	0.382494	0.831628	0.0100125	0.128957	0.293943	0.770346	0.966033	0.234645	0.0728679	2.06276	0.057357	0.802105
PGM5	-0.137656	0.142718	-0.96453	0.33478	0.809954	-0.190409	1.35305	-1.26008	0.215059	0.762652	0.298197	1.04673	0.686546	0.503106	0.949607
PGP	0.0463867	0.0566644	0.818622	0.413002	0.845092	0.0615277	0.349611	1.05665	0.297114	0.823356	-0.22406	0.20521	-0.910459	0.377366	0.933319
PGPEP1	0.0250228	0.0579242	0.431993	0.665747	0.932323	0.0198139	0.305614	0.335224	0.739236	0.961032	0.151358	0.312347	0.519979	0.610857	0.963318
PGRMC1	0.0450442	0.050483	0.892264	0.372252	0.82362	0.101153	0.231631	1.82669	0.0753373	0.589901	-0.231084	0.164605	-1.88112	0.0800097	0.827533
PGRMC2	0.0681744	0.0370384	1.84064	0.0656745	0.505773	0.0502603	0.153555	1.24663	0.219901	0.7672	0.165079	0.0600545	1.76048	0.0992094	0.839968
PGS1	0.124442	0.0682503	1.82332	0.0682555	0.512674	0.123244	0.36045	1.75483	0.0870717	0.613287	0.14478	0.261502	0.500297	0.624391	0.96454
PHACTR1	-0.244246	0.135386	-1.80407	0.0712197	0.51884	-0.330103	1.39481	-2.17186	0.035953	0.487095	0.0855324	0.842523	0.287137	0.778035	0.984571
PHACTR2	0.0434997	0.107151	0.405965	0.684769	0.937862	0.0253276	0.772426	0.223377	0.824397	0.976353	0.195271	0.745401	0.595922	0.560335	0.959757
PHACTR3	0.0082365	0.0296623	0.277676	0.781261	0.959597	-0.00332466	0.0851023	-0.108514	0.914139	0.990547	0.181119	0.0754784	1.52872	0.147665	0.874459
PHACTR4	-0.089067	0.106505	-0.836273	0.403001	0.83932	-0.115558	0.953763	-1.02474	0.311741	0.831805	0.129733	0.961592	0.400307	0.694715	0.975368
PHAX	-0.0471134	0.0248591	-1.89521	0.0580641	0.482923	-0.047609	0.0634172	-1.88076	0.0674179	0.580871	-0.0336825	0.194978	-0.255615	0.801807	0.985972
PHB	-0.0172876	0.0235438	-0.734273	0.462783	0.863312	-0.0128458	0.0759658	-0.509752	0.613072	0.929257	-0.0477833	0.0360434	-0.723654	0.480691	0.946214
PHB2	-0.0199742	0.0359726	-0.55526	0.578717	0.909914	-0.011517	0.12822	-0.283596	0.778206	0.968031	-0.0507844	0.0947789	-0.655169	0.522528	0.953645
PHC1	0.01817	0.047549	0.382133	0.702363	0.943577	0.0209627	0.171024	0.410195	0.683888	0.94774	0.000168397	0.0723322	0.00129787	0.998982	0.999156
PHC2	0.215632	0.14094	1.52995	0.126029	0.617832	0.271679	1.48466	1.82528	0.0755547	0.589901	-0.270535	1.2804	-0.617138	0.546629	0.95734
PHC3	-0.0314121	0.115476	-0.272022	0.785605	0.960007	-0.0683032	1.06176	-0.565054	0.575244	0.921125	0.353815	0.898242	0.905791	0.379723	0.933319
PHF1	-0.039129	0.0307129	-1.27402	0.202655	0.708042	-0.0497175	0.135338	-1.53002	0.134009	0.686756	0.0495623	0.0779086	0.52701	0.606087	0.963318
PHF10	-0.0392232	0.0414321	-0.946685	0.343799	0.811415	-0.0680037	0.15852	-1.55053	0.12902	0.680824	0.199514	0.174244	1.57946	0.135605	0.862922
PHF11	0.0190419	0.0717	0.265578	0.790565	0.961193	0.0163112	0.405254	0.222316	0.825217	0.976572	0.0770124	0.428699	0.227814	0.822944	0.988537
PHF12	0.0233018	0.0573201	0.40652	0.68436	0.937862	0.0423297	0.288045	0.701184	0.487314	0.903326	-0.15093	0.317616	-0.826218	0.421951	0.934965
PHF13	0.00590456	0.0177819	0.332054	0.739848	0.950429	0.0100731	0.0342231	0.544079	0.589475	0.923048	-0.043696	0.0727436	-0.684209	0.504538	0.949853
PHF14	-0.0831964	0.111945	-0.743192	0.457365	0.860135	-0.064242	1.05656	-0.544679	0.589047	0.923005	-0.255399	0.938621	-0.718415	0.483818	0.947689
PHF19	0.00845774	0.0128358	0.658918	0.509948	0.885621	0.00181867	0.034625	0.130576	0.896776	0.987236	0.0458771	0.0207434	1.38743	0.186083	0.890998
PHF2	-0.0276416	0.0413715	-0.668131	0.50405	0.882418	-0.0594255	0.227036	-1.31182	0.197183	0.748958	0.132125	0.0868079	1.30091	0.213409	0.892221
PHF20	0.1646	0.114366	1.43924	0.150082	0.651491	0.215013	1.35618	1.79499	0.0803383	0.59906	-0.355041	1.08651	-0.923194	0.370883	0.933319
PHF20L1	0.0116611	0.0828499	0.14075	0.888067	0.981502	0.00993008	0.696972	0.115264	0.908822	0.989738	0.0329621	0.598366	0.109072	0.914627	0.995813
PHF21A	0.428025	0.113149	3.78283	0.000155055	0.0241606	0.455854	1.33581	3.82868	0.000451148	0.0686865	0.168563	1.29772	0.463658	0.649716	0.97107
PHF24	0.0143755	0.019313	0.744344	0.456668	0.860135	0.0282994	0.0614653	1.27287	0.21053	0.759033	-0.0284405	0.0121165	-0.729495	0.477217	0.945087
PHF3	-0.0156483	0.0959957	-0.16301	0.870511	0.978311	-0.086483	0.960146	-0.848265	0.40142	0.874739	0.537908	0.917014	1.88734	0.0791164	0.827533
PHF5A	0.00509093	0.0197004	0.258417	0.796085	0.962899	0.00782013	0.051228	0.366107	0.716246	0.956892	-0.0104508	0.0173384	-0.205027	0.840377	0.989843
PHF6	0.0192432	0.0483906	0.397664	0.690878	0.938592	0.0597182	0.271016	1.14825	0.257797	0.797405	-0.241721	0.136642	-1.8304	0.087636	0.835632
PHF7	-0.0102929	0.0266155	-0.386725	0.69896	0.942464	-0.0121117	0.0860523	-0.431517	0.668447	0.943401	0.00593136	0.0648893	0.0707563	0.94455	0.995813
PHF8	0.0705035	0.0557153	1.26542	0.205719	0.710064	0.0573328	0.270466	0.941104	0.352392	0.853024	0.137842	0.17315	1.00067	0.333254	0.933049
PHGDH	-0.0214716	0.011459	-1.87378	0.0609606	0.492026	-0.0176141	0.0167519	-1.49501	0.142888	0.695345	-0.0889539	0.00524867	-1.80513	0.0916731	0.83895
PHIP	0.0416727	0.121221	0.343774	0.731016	0.94882	0.023328	1.53003	0.185093	0.854107	0.981957	0.268203	1.18575	0.605577	0.554075	0.95734
PHKA1	-0.0125502	0.0150963	-0.831341	0.405781	0.841334	-0.00373862	0.0285176	-0.238708	0.81257	0.973583	-0.12798	0.0169438	-2.25769	0.0397132	0.783269
PHKA2	-0.00388943	0.0526813	-0.0738294	0.941146	0.990571	0.00268015	0.228716	0.048038	0.961929	0.994397	-0.0579191	0.158622	-0.361993	0.722533	0.982775
PHKB	-0.23705	0.120515	-1.96698	0.0491853	0.450262	-0.296977	0.889976	-2.34391	0.0242233	0.428773	0.331978	0.997759	0.850298	0.408861	0.933319
PHKG1	-0.0344555	0.0174957	-1.96937	0.0489109	0.450262	-0.0314186	0.0437174	-1.7475	0.0883503	0.61413	-0.0886552	0.0558569	-1.16722	0.261796	0.909935
PHKG2	0.00772053	0.0411429	0.187652	0.85115	0.974002	-0.00272284	0.178133	-0.0620122	0.950867	0.994397	0.0828852	0.158137	0.703631	0.49271	0.949303
PHLDA1	0.0138492	0.0150678	0.919124	0.358031	0.815576	0.0158951	0.0435002	0.900215	0.373481	0.859944	0.00836708	0.0107517	0.289485	0.776272	0.984571
PHLDA3	-0.00985913	0.0202411	-0.487084	0.626199	0.920361	-0.00030455	0.0562397	-0.0131061	0.989609	0.999009	-0.0399104	-0.0156394	-0.96845	0.348559	0.933049
PHLDB1	-0.0155047	0.025068	-0.618506	0.536242	0.894002	-0.0259644	0.0703072	-0.998067	0.324344	0.835503	0.120413	0.0110941	1.28403	0.22145	0.900792
PHLDB2	-0.00103548	0.0158131	-0.0654822	0.94779	0.991078	-0.000800018	0.032494	-0.0491508	0.961048	0.994397	-0.00499219	0.0216901	-0.0748189	0.941372	0.995813
PHLDB3	0.0514134	0.0223778	2.29752	0.0215891	0.346798	0.0342699	0.0675956	1.43843	0.158218	0.714193	0.179842	0.0438933	2.75794	0.0149155	0.777619
PHLPP1	0.0552214	0.0779577	0.70835	0.478728	0.870727	0.0827785	0.507081	0.972939	0.336526	0.844503	-0.0889868	0.222329	-0.45721	0.654236	0.971472
PHLPP2	0.018352	0.0422386	0.434485	0.663936	0.931809	0.0193809	0.195032	0.447326	0.657092	0.939999	-0.00137359	0.218725	-0.00724063	0.994321	0.998809
PHPT1	0.01853	0.0437832	0.42322	0.672135	0.934481	0.0119741	0.136323	0.25792	0.797812	0.972413	0.0712569	0.0815204	0.541216	0.596505	0.963318
PHRF1	0.0317883	0.0560449	0.567193	0.570583	0.906007	0.0746124	0.185398	1.23138	0.225745	0.770414	-0.221799	0.244446	-1.50425	0.153798	0.879752
PHTF1	0.016679	0.0723047	0.230676	0.817567	0.966449	0.00385924	0.3241	0.0491837	0.961022	0.994397	0.08883	0.0546872	0.477197	0.641724	0.968763
PHTF2	-0.11925	0.0935364	-1.2749	0.202343	0.707883	-0.143486	0.716435	-1.46418	0.151086	0.705657	0.128938	0.719388	0.411156	0.686918	0.973991
PHYH	-0.0443049	0.0160782	-2.75559	0.00585857	0.1927	-0.0476517	0.0306239	-2.62525	0.0123639	0.330411	-0.0321129	0.0160633	-0.926937	0.369	0.933319
PHYHIP	-0.0364711	0.0440483	-0.827978	0.407683	0.842596	-0.0904103	0.238287	-1.7036	0.0963415	0.630875	0.0829723	0.00383962	1.05064	0.311862	0.932628
PHYHIPL	0.108403	0.0513851	2.10961	0.0348919	0.401618	0.11144	0.334242	1.73692	0.0902237	0.617165	0.102969	0.0839521	1.19993	0.249239	0.909935
PHYKPL	0.156293	0.0983506	1.58915	0.112028	0.593688	0.15188	0.834112	1.50725	0.139731	0.691647	0.245039	0.758719	0.542275	0.595793	0.963318
PI4K2A	0.00223867	0.0234582	0.0954322	0.923972	0.987788	-0.00406351	0.0600274	-0.164265	0.870363	0.982531	0.0584894	0.0548344	0.791414	0.441346	0.937868
PI4KA	0.0430392	0.1053	0.408728	0.682739	0.937477	-0.00024395	1.05249	-0.00225073	0.998216	0.999707	0.770733	0.872453	1.73425	0.103886	0.840174
PI4KB	0.0810585	0.05851	1.38538	0.165937	0.668695	0.0262981	0.335062	0.42566	0.672674	0.945643	0.557368	0.164681	3.05893	0.00814716	0.757671
PIANP	0.0216797	0.0165386	1.31086	0.189906	0.69482	0.0197845	0.062796	0.949089	0.348367	0.851228	0.024899	0.00747348	0.916452	0.374291	0.933319
PIAS1	0.203428	0.141436	1.4383	0.150348	0.651491	0.253836	2.17669	1.69275	0.0984055	0.635999	-0.202797	1.97644	-0.476397	0.640828	0.968393
PIAS2	-0.0837351	0.0897166	-0.933328	0.350651	0.814313	-0.0876423	0.739831	-0.941652	0.352115	0.852924	-0.0324719	0.797427	-0.0963202	0.924573	0.995813
PIAS3	5.37325e-05	0.026696	0.00201275	0.998394	0.999399	0.00814814	0.0818753	0.287778	0.775026	0.967298	-0.0647618	0.0687873	-0.808298	0.431867	0.936227
PIAS4	0.0284122	0.0316965	0.896385	0.370047	0.820953	0.00900179	0.132219	0.26477	0.792568	0.97192	0.157361	0.0348913	1.79575	0.0934929	0.83895
PIBF1	-0.106893	0.122647	-0.871549	0.383454	0.832103	-0.109138	0.977012	-0.826645	0.413422	0.879493	-0.0927536	0.746444	-0.27994	0.783443	0.984571
PICALM	-0.0903301	0.174317	-0.518193	0.604324	0.914373	-0.102741	3.52149	-0.562115	0.577225	0.921125	0.0345234	3.50948	0.0595528	0.953318	0.996005
PICK1	-0.0105986	0.0359558	-0.294766	0.768173	0.956083	-0.00398744	0.155458	-0.100585	0.920391	0.990699	-0.0412644	0.099248	-0.483307	0.636031	0.967539
PID1	-0.144522	0.114709	-1.2599	0.207706	0.711827	-0.171896	0.486247	-1.36812	0.180535	0.734542	-0.00747585	0.360906	-0.0265919	0.979145	0.997791
PIDD1	0.0101116	0.025126	0.402436	0.687363	0.937995	0.0116492	0.080877	0.355502	0.724112	0.957945	0.00791765	0.0317376	0.202277	0.842486	0.99046
PIEZO2	0.00974393	0.0334437	0.291353	0.770782	0.956865	-0.00288672	0.13149	-0.0809924	0.935858	0.991524	0.10277	0.0637324	1.06247	0.305249	0.929856
PIGB	-0.0380639	0.0469466	-0.810791	0.417486	0.845657	-0.0457148	0.191032	-0.929479	0.358307	0.857012	0.0403621	0.184434	0.256321	0.801272	0.985972
PIGC	-0.0638891	0.039263	-1.62721	0.103693	0.580795	-0.0553937	0.115693	-1.33999	0.187935	0.740537	-0.142158	0.169171	-1.13295	0.275464	0.910495
PIGF	-0.0558743	0.0987184	-0.565997	0.571396	0.90617	-0.0335396	0.370804	-0.317034	0.75318	0.963045	-0.206337	0.356418	-0.751452	0.464298	0.943068
PIGG	-0.108029	0.0481572	-2.24326	0.0248801	0.360076	-0.125984	0.274019	-2.47269	0.0178329	0.383162	0.0423979	0.219309	0.287493	0.777767	0.984571
PIGH	0.000603979	0.0323291	0.0186822	0.985095	0.998862	-0.0266791	0.0912395	-0.754796	0.454864	0.896101	0.140263	0.0843883	1.75393	0.100359	0.839968
PIGK	0.0915819	0.0498466	1.83728	0.066169	0.505773	0.0433169	0.211363	0.810939	0.422278	0.883825	0.416958	0.177664	3.0064	0.00905858	0.757671
PIGL	-0.128651	0.0797221	-1.61374	0.106584	0.583934	-0.209266	0.372164	-2.50723	0.0164019	0.372286	0.710206	0.315032	2.63782	0.0189385	0.783269
PIGN	-0.110435	0.0897631	-1.2303	0.218586	0.720423	-0.111438	0.6536	-1.20665	0.234768	0.777374	-0.0932975	0.726721	-0.244432	0.810291	0.988252
PIGP	0.0346244	0.0281633	1.22942	0.218916	0.720663	0.0283613	0.0874704	0.904248	0.371366	0.859944	0.0606945	0.0518473	0.948502	0.358281	0.933319
PIGQ	-0.00327576	0.0267677	-0.122377	0.9026	0.98409	-0.0178107	0.0829052	-0.616933	0.540832	0.91537	0.0857684	0.0460625	1.20029	0.249102	0.909935
PIGT	0.0197699	0.0286815	0.689291	0.49064	0.873313	0.0450237	0.125299	1.50115	0.141298	0.694122	-0.250223	0.125922	-2.55151	0.0224561	0.783269
PIGU	-0.040422	0.0545696	-0.740742	0.45885	0.860135	-0.0402979	0.266909	-0.721914	0.474615	0.902405	-0.0430973	0.222314	-0.166286	0.870219	0.993085
PIGX	-0.217771	0.0664257	-3.27841	0.00104395	0.0754474	-0.212616	0.405182	-3.11707	0.00340612	0.192666	-0.312431	0.352353	-1.06885	0.302457	0.927453
PIGZ	-0.0295031	0.0275368	-1.07141	0.283987	0.775493	-0.0286742	0.0822977	-0.999447	0.323683	0.835503	-0.0391961	0.106822	-0.399515	0.695286	0.975521
PIH1D1	0.111035	0.0522401	2.12547	0.0335471	0.400389	0.105842	0.238501	1.89616	0.0652976	0.57473	0.147678	0.134325	0.995967	0.335455	0.933049
PIK3C2A	0.0334838	0.0770753	0.434429	0.663977	0.931809	0.0379611	0.53159	0.478842	0.634701	0.932969	-0.0437828	0.632605	-0.132945	0.896049	0.993557
PIK3C2B	-0.0125501	0.0619123	-0.202707	0.839364	0.97093	-0.0387339	0.314327	-0.595598	0.554854	0.918081	0.240751	0.309928	1.19022	0.252916	0.909935
PIK3C2G	-0.0248641	0.0137014	-1.81471	0.0695689	0.514873	-0.0215061	0.0219596	-1.53941	0.131706	0.685051	-0.109582	0.0533076	-1.56165	0.139738	0.862922
PIK3C3	0.0111292	0.0824734	0.134943	0.892657	0.982003	0.000348478	0.593661	0.00406498	0.996777	0.999707	0.145129	0.387078	0.480186	0.638196	0.967539
PIK3CA	0.0915674	0.0963849	0.950018	0.342103	0.811415	0.126752	0.697338	1.26533	0.213194	0.761056	-0.347422	0.632018	-0.98187	0.342124	0.933049
PIK3CB	-0.126676	0.0930516	-1.36135	0.173403	0.675022	-0.0905995	0.565836	-0.932658	0.356683	0.855209	-0.52827	0.684645	-1.62993	0.124453	0.851969
PIK3CD	0.232945	0.113366	2.05481	0.0398976	0.420561	0.243889	0.935277	2.1084	0.0414124	0.512065	-0.0330014	1.08649	-0.0578744	0.954634	0.996273
PIK3IP1	0.102707	0.0516168	1.9898	0.0466128	0.442053	0.141892	0.201926	2.57404	0.0139274	0.349532	-0.176153	0.17029	-1.19788	0.250013	0.909935
PIK3IP1-AS1	0.0184494	0.0309842	0.595444	0.551547	0.899572	0.0345006	0.105398	1.08863	0.282938	0.816892	-0.329064	0.16541	-2.23153	0.041745	0.783269
PIK3R1	0.0192027	0.137113	0.140051	0.88862	0.981622	0.0173558	1.79563	0.120806	0.904459	0.988679	0.0380701	1.73307	0.0829073	0.935049	0.995813
PIK3R4	-0.0276217	0.034627	-0.797694	0.425048	0.846704	-0.0313209	0.123998	-0.89257	0.377512	0.8615	0.109595	0.279707	0.512796	0.615749	0.963318
PIKFYVE	-0.095836	0.0816367	-1.17393	0.240422	0.73939	-0.078336	0.757708	-0.925671	0.360258	0.858376	-0.330492	0.70818	-1.0665	0.303483	0.928405
PILRA	-0.0116348	0.10993	-0.105838	0.915711	0.987357	0.0263865	0.701112	0.226808	0.821747	0.975547	-0.328533	0.541844	-0.978161	0.343894	0.933049
PILRB	-0.0403731	0.0759171	-0.531806	0.594861	0.91405	-0.0432389	0.404373	-0.512407	0.61123	0.928667	-0.0282038	0.368968	-0.162195	0.873372	0.993085
PIM3	0.053183	0.0335213	1.58654	0.112616	0.595635	0.0720112	0.0985895	1.83338	0.0743169	0.588367	0.00269832	0.0480075	0.0419538	0.967103	0.997791
PIN1	-0.0486875	0.0513922	-0.947371	0.34345	0.811415	-0.0532837	0.232487	-0.922717	0.361777	0.858376	-0.0311831	0.146003	-0.276706	0.785877	0.984789
PIN4	-0.029484	0.0479753	-0.614566	0.538841	0.894274	-0.0654127	0.24141	-1.27531	0.209675	0.757406	0.221723	0.115293	1.63482	0.123415	0.851969
PINK1	-0.00121146	0.0448985	-0.0269822	0.978474	0.998862	-0.00435594	0.1822	-0.0929918	0.926382	0.990699	0.0343373	0.149653	0.218017	0.830427	0.988638
PINX1	-0.0363567	0.0127934	-2.84184	0.00448547	0.165114	-0.0456371	0.0235675	-3.346	0.00181183	0.137114	0.031577	0.0125894	0.855694	0.405964	0.933319
PIP4K2A	0.214311	0.126896	1.68886	0.0912457	0.554542	0.239449	1.6644	1.81738	0.0767775	0.592045	-0.107809	1.51935	-0.228586	0.822355	0.988491
PIP4K2B	0.0454212	0.0526547	0.862624	0.388344	0.833076	0.0403223	0.288142	0.729869	0.469792	0.901121	0.0959852	0.310662	0.551729	0.589463	0.962419
PIP4K2C	-0.0601363	0.0246614	-2.43848	0.0147491	0.296542	-0.0506338	0.0692712	-1.93964	0.0596142	0.564965	-0.13901	0.0864869	-1.84833	0.0848686	0.829094
PIP5K1A	0.103399	0.0819218	1.26217	0.206887	0.710064	0.105549	0.785352	1.24262	0.221359	0.767541	0.0747565	0.660955	0.241118	0.81281	0.988355
PIP5K1B	-0.0413258	0.090231	-0.458	0.646952	0.925903	-0.0468184	0.777346	-0.506712	0.615184	0.929257	0.0717471	0.810383	0.171143	0.866456	0.993085
PIP5K1C	0.0544604	0.0578442	0.941502	0.346448	0.811415	0.0551475	0.298525	0.907322	0.369759	0.859944	0.0478601	0.145941	0.254064	0.802982	0.985972
PIPOX	-0.0785301	0.0323598	-2.42678	0.0152335	0.299803	-0.0771594	0.0893784	-2.23735	0.0309957	0.46579	-0.0886245	0.0579034	-0.94695	0.359044	0.933319
PIR	0.00647994	0.023772	0.272587	0.785171	0.959975	0.0212789	0.0634008	0.793504	0.432242	0.885476	-0.0478221	0.0340791	-0.930971	0.366978	0.933319
PISD	0.160878	0.086385	1.86234	0.0625553	0.496311	0.117947	0.346794	1.15919	0.254528	0.794962	0.271709	0.266115	1.66198	0.117788	0.850835
PITHD1	-0.0543233	0.0409888	-1.32532	0.185065	0.691368	-0.0434255	0.12692	-0.981415	0.332383	0.842216	-0.120234	0.0976703	-1.10491	0.28704	0.91417
PITPNA	0.109729	0.097624	1.124	0.261013	0.754062	0.105615	0.652598	1.0255	0.311391	0.831805	0.146161	0.587995	0.476928	0.640459	0.968393
PITPNB	-0.0223401	0.0896507	-0.249191	0.803213	0.963667	-0.0391716	0.648879	-0.414753	0.680575	0.947519	0.130909	0.522374	0.459356	0.65273	0.971472
PITPNC1	0.149266	0.0903727	1.65167	0.0986013	0.569957	0.210867	0.670064	2.19998	0.0337445	0.478009	-0.343993	0.560479	-1.26828	0.22451	0.904664
PITPNM1	0.031879	0.0239494	1.3311	0.183158	0.689786	0.0145793	0.0679725	0.582826	0.563335	0.919346	0.222091	0.0211205	2.67752	0.017857	0.777619
PITPNM2	-0.0383727	0.0439808	-0.872488	0.382942	0.831875	-0.0692908	0.186124	-1.38551	0.1737	0.725142	0.0671394	0.118548	0.726717	0.478867	0.945322
PITPNM3	0.00173752	0.0217552	0.0798666	0.936343	0.989156	0.0168403	0.0257047	0.692112	0.494296	0.903326	-0.0584595	0.0218161	-1.20344	0.247921	0.909935
PITRM1	-0.0835247	0.0341024	-2.44923	0.0143161	0.295142	-0.0876586	0.105689	-2.30948	0.0262498	0.442583	-0.0662115	0.0940743	-0.852397	0.407733	0.933319
PIWIL4	0.0647575	0.0484148	1.33755	0.181042	0.686191	0.051801	0.242544	1.00598	0.32057	0.834549	0.16351	0.249828	1.15018	0.268525	0.910436
PJA2	0.173906	0.0975924	1.78196	0.074755	0.527001	0.204326	1.04085	2.03672	0.0484447	0.533988	-0.362521	0.924849	-0.860528	0.403381	0.933319
PKD1	0.0635136	0.0515441	1.23222	0.217868	0.719956	0.066136	0.261711	1.16457	0.251204	0.792549	0.0512543	0.156638	0.417426	0.682428	0.973961
PKD2	0.163061	0.119841	1.36064	0.173627	0.675582	0.13764	1.29223	1.11236	0.272731	0.809914	0.547823	0.954691	1.138	0.273415	0.910495
PKD2L2	-0.0262793	0.0141003	-1.86374	0.0623576	0.496163	-0.0247054	0.0228494	-1.74252	0.0892274	0.614895	-0.168721	0.130909	-1.25092	0.2306	0.909673
PKDCC	-0.0392296	0.0282984	-1.38628	0.16566	0.66854	-0.0667559	0.117977	-1.9008	0.064669	0.57473	0.0117243	0.026939	0.245369	0.80958	0.988029
PKIA	-0.0894512	0.0375086	-2.38482	0.0170874	0.313753	-0.0664121	0.184756	-1.26352	0.213836	0.761481	-0.113359	0.0357047	-2.11717	0.051815	0.796949
PKIB	-0.0283232	0.0227047	-1.24746	0.212229	0.716785	-0.0320371	0.0713048	-1.33105	0.190831	0.742884	0.00167859	0.0579729	0.0245373	0.980756	0.997791
PKIG	-0.0085384	0.0341428	-0.250079	0.802526	0.963664	-0.0186286	0.101242	-0.501761	0.618631	0.929257	0.0467774	0.0660925	0.538119	0.598587	0.963318
PKM	0.0433593	0.0968917	0.447502	0.654512	0.928668	0.0864375	0.768838	0.84013	0.405911	0.874963	-0.294358	0.555431	-1.02181	0.32347	0.933049
PKN1	-0.0256016	0.0697629	-0.36698	0.713634	0.947348	-0.0208126	0.396418	-0.285017	0.777125	0.967575	-0.0756857	0.227801	-0.320504	0.753119	0.984571
PKN2	-0.162825	0.139406	-1.16799	0.242809	0.741142	-0.140205	1.95078	-0.974048	0.335981	0.844503	-0.504961	1.97851	-0.902035	0.38165	0.933319
PKN2-AS1	0.00988567	0.0350699	0.281884	0.778032	0.959023	0.00594756	0.126831	0.153492	0.878795	0.983437	0.0277228	0.0722777	0.336174	0.741513	0.984571
PKNOX1	-0.0688683	0.0721084	-0.955066	0.339544	0.811154	-0.087661	0.338882	-1.16336	0.25169	0.792549	0.135435	0.282496	0.545122	0.593884	0.963318
PKNOX2	-0.0483913	0.0302447	-1.59999	0.1096	0.590589	-0.0570102	0.117915	-1.83762	0.0736764	0.586399	0.116747	-0.00224496	0.859704	0.40666	0.933319
PKP2	0.00853058	0.0193131	0.441698	0.658708	0.93103	0.00442316	0.0165549	0.212943	0.83281	0.97807	0.0347375	0.00658957	0.662073	0.518218	0.953409
PKP4	-0.0276385	0.0682157	-0.405163	0.685358	0.937995	0.0119818	0.497196	0.147208	0.883719	0.984916	-0.121152	0.176289	-0.96886	0.348361	0.933049
PLA2G12A	-0.0373548	0.0185793	-2.01056	0.0443722	0.432635	-0.0322289	0.0434643	-1.66121	0.104618	0.638793	-0.0940591	0.0321073	-1.45765	0.166069	0.886394
PLA2G15	-0.132899	0.0776019	-1.71257	0.0867912	0.548512	-0.193652	0.416224	-2.12554	0.0398702	0.501479	0.0276741	0.194514	0.186839	0.854353	0.992417
PLA2G16	-0.0549375	0.0566566	-0.969658	0.332217	0.808392	-0.0509711	0.352639	-0.862551	0.39361	0.871154	-0.100079	0.27299	-0.502018	0.623126	0.9639
PLA2G4A	0.166381	0.119027	1.39784	0.162161	0.665001	0.170362	1.22292	1.36447	0.18017	0.73384	0.126701	1.19794	0.321439	0.752424	0.984571
PLA2G4C	0.0958685	0.0804073	1.19229	0.23315	0.73229	0.0587554	0.140672	0.626365	0.536511	0.915034	0.198682	0.150943	1.27255	0.22303	0.902903
PLA2G6	0.0363361	0.0355351	1.02254	0.306524	0.791128	0.0393522	0.0797697	0.974354	0.336606	0.844503	0.0259995	0.0448756	0.347731	0.732994	0.983692
PLA2G7	0.22389	0.0424988	5.26814	1.37812e-07	0.000309222	0.225939	0.202279	4.99123	1.26176e-05	0.0161827	0.208659	0.125419	1.69064	0.112094	0.841904
PLA2R1	-0.00800062	0.0167336	-0.478117	0.632567	0.921805	-0.0182453	0.0426367	-0.971793	0.337088	0.844503	0.031577	0.0125894	0.855694	0.405964	0.933319
PLAA	-0.0285105	0.0513608	-0.555102	0.578825	0.909914	-0.0396113	0.237692	-0.741369	0.46287	0.898573	0.10655	0.290319	0.571717	0.576194	0.961248
PLAC8L1	-0.028537	0.013391	-2.13105	0.0330849	0.397834	-0.0321898	0.0365024	-2.34803	0.0239905	0.427855	0.0474068	0.0504113	0.758388	0.460263	0.941473
PLAG1	-0.0154477	0.0734525	-0.210309	0.833427	0.969605	0.0807303	0.495691	1.02383	0.312168	0.831805	-0.646521	0.420365	-3.2009	0.00611284	0.757671
PLAGL1	-0.00792316	0.0993572	-0.0797442	0.936441	0.989166	-0.041609	0.760463	-0.397892	0.69286	0.949511	0.304683	0.73817	0.956426	0.354396	0.933049
PLAGL2	0.00540268	0.0136111	0.396931	0.691419	0.938792	0.00619904	0.0380129	0.448469	0.656274	0.939756	-0.0200209	0.0514503	-0.256347	0.801253	0.985972
PLB1	0.114505	0.0795111	1.44011	0.149836	0.651491	0.0757046	0.38657	0.88151	0.383393	0.864391	0.347352	0.241179	1.65103	0.120029	0.851969
PLBD2	0.0129441	0.0398648	0.324699	0.745409	0.952259	0.0116424	0.169796	0.275614	0.784287	0.969615	0.023544	0.0649786	0.195317	0.847867	0.992417
PLCB1	-0.0105611	0.0935393	-0.112906	0.910105	0.985757	-0.0306451	1.30669	-0.282443	0.779084	0.968444	0.0475742	0.387804	0.257719	0.800214	0.985972
PLCB4	0.00824097	0.0265231	0.310708	0.756022	0.953303	-0.00897576	0.0837535	-0.290346	0.773076	0.966911	0.0562644	0.0317208	1.08975	0.293449	0.919723
PLCD4	0.0140152	0.0093934	1.49202	0.135693	0.630893	0.0148386	0.00947465	1.48828	0.144647	0.697205	0.00751143	0.00965215	0.268061	0.792395	0.985481
PLCE1	-0.0271081	0.0210431	-1.28821	0.197671	0.704044	-0.0266328	0.0496731	-1.24626	0.220035	0.7672	-0.0422862	0.0888732	-0.350167	0.731204	0.983411
PLCG1	0.0476525	0.0388167	1.22763	0.219587	0.721111	0.0369349	0.0830334	0.895255	0.376691	0.861328	0.130318	0.032948	1.13736	0.27532	0.910495
PLCG2	0.0485679	0.142615	0.340553	0.73344	0.949519	0.0990236	1.62651	0.669457	0.507113	0.906694	-0.617688	2.39839	-1.14918	0.268925	0.910436
PLCH1	-0.0149362	0.0262903	-0.568125	0.56995	0.906007	-0.0276692	0.0844133	-0.85375	0.39841	0.872481	0.00956726	0.0242549	0.212801	0.834419	0.98924
PLCH2	-0.00503248	0.00742964	-0.677351	0.498183	0.879207	-0.00507143	0.00576231	-0.660095	0.513038	0.908315	-0.00447064	0.00601256	-0.15322	0.880318	0.993085
PLCL1	0.069407	0.108586	0.639186	0.522702	0.890232	0.0845404	0.850188	0.714352	0.479225	0.902405	-0.011165	0.545699	-0.040887	0.967939	0.997791
PLCL2	-0.264862	0.128653	-2.05874	0.0395195	0.417833	-0.269315	1.79012	-2.00464	0.0519147	0.54328	-0.215638	1.55229	-0.482739	0.636425	0.967539
PLCXD1	0.0460908	0.0229341	2.0097	0.0444628	0.432635	0.0587434	0.0629794	2.47718	0.0176408	0.38204	-0.13688	0.107568	-1.51788	0.150356	0.87526
PLCXD2	0.00596383	0.0152479	0.391125	0.695705	0.94065	0.000909957	0.0273723	0.0492124	0.961018	0.994397	0.0167047	-0.0156923	0.619705	0.544984	0.95734
PLCXD3	-0.289539	0.10923	-2.65073	0.00803176	0.225271	-0.216172	0.557238	-1.75265	0.0883781	0.61413	-0.556281	0.477445	-2.36534	0.0322907	0.783269
PLD1	-0.290274	0.0958125	-3.02961	0.00244873	0.118928	-0.357931	1.04341	-3.61398	0.000844959	0.0959961	0.697134	1.0184	1.84252	0.085758	0.829094
PLD3	-0.030353	0.0694129	-0.437282	0.661907	0.931558	-0.00361396	0.650414	-0.0467155	0.962976	0.994421	-0.140789	0.176737	-0.895496	0.38502	0.933319
PLD5	-0.0104948	0.0210898	-0.497625	0.618749	0.917977	-0.0211613	0.060302	-0.944173	0.350842	0.852223	0.071953	0.0419915	1.15473	0.266716	0.910436
PLD6	0.0202579	0.0130281	1.55494	0.11996	0.606778	0.0217773	0.029411	1.55973	0.126829	0.677587	0.010029	0.00387882	0.276836	0.785779	0.984789
PLEC	-0.0557814	0.0588425	-0.947977	0.343141	0.811415	-0.0946108	0.340601	-1.48773	0.144791	0.697205	0.175313	0.196275	1.13001	0.27666	0.910495
PLEKHA1	0.0556969	0.0676972	0.822737	0.410658	0.843965	0.0782784	0.422113	1.09052	0.282116	0.815953	-0.125995	0.23588	-0.618804	0.545561	0.95734
PLEKHA2	0.0384406	0.103445	0.371603	0.710188	0.946046	0.0369288	0.782505	0.341747	0.734359	0.959877	0.0550201	1.05625	0.153754	0.879904	0.993085
PLEKHA3	0.0099568	0.0491805	0.202454	0.839562	0.97093	0.0357564	0.196263	0.680876	0.499936	0.904644	-0.174051	0.144241	-1.24102	0.23413	0.909935
PLEKHA5	-0.104654	0.112231	-0.932485	0.351086	0.814326	-0.0600313	1.04193	-0.492175	0.62533	0.931018	-0.351027	0.487642	-1.22479	0.240011	0.909935
PLEKHA6	-0.0247281	0.0293417	-0.842763	0.399361	0.83932	-0.011529	0.100349	-0.350329	0.72796	0.958328	-0.0758983	0.0580789	-1.17133	0.260191	0.909935
PLEKHA7	0.0101925	0.071787	0.141982	0.887094	0.981435	0.0373762	0.305681	0.486976	0.628976	0.931947	-0.179772	0.227125	-0.886039	0.389929	0.933319
PLEKHA8	-0.0134882	0.0514196	-0.262316	0.793078	0.961643	0.000634246	0.239203	0.0115593	0.990836	0.999009	-0.115342	0.301057	-0.782762	0.446254	0.938265
PLEKHB1	-0.0107639	0.0153449	-0.701468	0.483011	0.872444	-0.00494022	0.0367247	-0.28943	0.773771	0.967146	-0.0353045	0.00856413	-1.00759	0.330025	0.933049
PLEKHB2	0.0255289	0.0530323	0.481384	0.630244	0.921625	0.0427098	0.270312	0.787959	0.435441	0.887913	-0.359335	0.355889	-1.4007	0.182157	0.890998
PLEKHF2	-0.0192718	0.0335826	-0.57386	0.566062	0.904383	-0.0106094	0.120705	-0.30919	0.758808	0.963045	-0.21614	0.223425	-1.32129	0.206697	0.892221
PLEKHG1	0.0195415	0.0658737	0.29665	0.766733	0.955855	0.0241957	0.267243	0.334091	0.740099	0.961035	-0.00275831	0.146161	-0.0173997	0.986353	0.998389
PLEKHG3	-0.017282	0.0145849	-1.18492	0.236048	0.734596	-0.0152149	0.0355882	-1.00063	0.323117	0.835503	-0.0410766	0.0360408	-0.796243	0.438621	0.937367
PLEKHG5	-0.0316273	0.051039	-0.619669	0.535476	0.893892	-0.0324409	0.210503	-0.581796	0.564022	0.91953	-0.0274236	0.167567	-0.216371	0.831687	0.988773
PLEKHH1	0.0190136	0.036074	0.527072	0.598144	0.91405	0.0126188	0.121643	0.330353	0.742885	0.961768	0.0717697	0.0842484	0.654153	0.523164	0.953645
PLEKHH2	0.0549575	0.0428541	1.28243	0.199691	0.705367	-0.0328287	0.137379	-0.321956	0.750092	0.962949	0.0737898	0.0461243	1.56243	0.139555	0.862922
PLEKHH3	-0.00597463	0.0225614	-0.264816	0.791151	0.961314	-0.00478021	0.0446679	-0.203119	0.84017	0.979997	-0.0195369	0.0236179	-0.246362	0.808879	0.98779
PLEKHJ1	-0.062714	0.038638	-1.62311	0.104565	0.582411	-0.0473154	0.147765	-1.19783	0.238147	0.780059	-0.403672	0.113855	-2.17176	0.0469932	0.783269
PLEKHM1	-0.00361249	0.0452186	-0.0798895	0.936325	0.989156	-0.00345639	0.252021	-0.0745728	0.940932	0.992388	-0.00669519	0.258368	-0.0325048	0.974509	0.997791
PLEKHM2	0.124692	0.0775811	1.60725	0.107999	0.586183	0.108998	0.575783	1.32522	0.19274	0.744103	0.251296	0.524289	1.07572	0.299475	0.925643
PLEKHM3	-0.0250009	0.0884193	-0.282754	0.777365	0.959023	-0.0293715	0.396661	-0.30994	0.758322	0.963045	0.00439275	0.597804	0.0178743	0.985981	0.998389
PLEKHO1	0.0333226	0.0798214	0.417465	0.676338	0.935039	-0.00520985	0.743849	-0.0618518	0.950994	0.994397	0.372682	0.626082	1.4909	0.157232	0.882826
PLGLB1	-0.045819	0.0485852	-0.943064	0.345648	0.811415	-0.0401498	0.197674	-0.759787	0.451909	0.894746	-0.0768026	0.0987764	-0.621696	0.543709	0.95734
PLGRKT	-0.0572712	0.0450677	-1.27078	0.203806	0.708315	-0.0595497	0.156692	-1.26767	0.212364	0.760866	-0.030919	0.228182	-0.193537	0.8492	0.992417
PLK2	-0.00408461	0.0300042	-0.136135	0.891715	0.982003	-0.00866364	0.115502	-0.261348	0.795187	0.972158	0.0166659	0.0829778	0.236168	0.816577	0.988355
PLK5	0.00626931	0.0077463	0.809329	0.418326	0.846081	0.00480149	0.00363186	0.609971	0.545387	0.916878	0.0512481	0.0143691	1.17609	0.258341	0.909935
PLLP	-0.0410527	0.0233748	-1.75628	0.0790406	0.533164	-0.0373499	0.0547928	-1.51263	0.138426	0.690883	-0.0730064	0.0251946	-1.0065	0.330536	0.933049
PLOD1	0.00886975	0.0302007	0.293693	0.768992	0.956134	0.00791322	0.0997045	0.252178	0.802216	0.97256	0.0208879	0.114349	0.187792	0.853619	0.992417
PLOD2	0.00448742	0.0153521	0.292301	0.770057	0.956306	0.000184025	0.0478343	0.0108427	0.991404	0.999009	0.0238526	-0.0140891	0.662504	0.51795	0.953324
PLOD3	0.00617821	0.0390629	0.158161	0.87433	0.978602	0.0262644	0.115388	0.65123	0.518682	0.909435	-0.298396	0.153512	-1.90004	0.0773209	0.822951
PLP1	-0.0816423	0.118243	-0.690459	0.489905	0.872883	-0.0342857	0.801202	-0.257422	0.798242	0.972413	-0.25784	0.423493	-1.00363	0.331872	0.933049
PLPP1	-0.162456	0.0985461	-1.64853	0.0992436	0.571568	-0.11436	0.613196	-1.06665	0.29263	0.820658	-0.424332	0.707117	-1.69614	0.111028	0.841904
PLPP3	0.00109288	0.0105752	0.103344	0.91769	0.987788	0.0033154	0.0227646	0.304605	0.762272	0.964158	-0.0363813	0.0191632	-0.81402	0.428685	0.936003
PLPP4	0.0260005	0.0131625	1.97534	0.0482298	0.450262	0.0366515	0.024222	2.62813	0.01218	0.327747	-0.0609011	0.0146414	-1.52884	0.147635	0.874459
PLPP5	0.0543245	0.036483	1.48904	0.136477	0.631657	0.0700425	0.102169	1.85687	0.0708251	0.586399	-0.173458	0.056545	-1.20796	0.247792	0.909935
PLPP7	-0.00164595	0.0321864	-0.0511381	0.959215	0.994685	-0.000290847	0.120635	-0.00887816	0.992961	0.999223	-0.0393407	0.185458	-0.227691	0.823038	0.988537
PLPPR1	0.0351666	0.024227	1.45155	0.146628	0.645661	0.00243995	0.0779732	0.0894282	0.929195	0.990699	0.157156	-0.0150307	2.98342	0.00974922	0.757671
PLPPR2	0.0568403	0.0279467	2.03388	0.0419635	0.425733	0.0242919	0.0806169	0.796565	0.430483	0.885457	0.227478	0.0252288	3.25782	0.00544671	0.757671
PLPPR4	-0.0206142	0.0237012	-0.869753	0.384435	0.832205	-0.0449068	0.117988	-1.26116	0.214675	0.762459	-0.00128923	0.0153284	-0.0405945	0.968168	0.997791
PLPPR5	-0.0184099	0.0236631	-0.777998	0.43657	0.85004	-0.0188955	0.0756323	-0.756532	0.453835	0.896101	-0.014153	0.0379893	-0.191397	0.850846	0.992417
PLRG1	-0.0590515	0.0233427	-2.52977	0.0114138	0.270452	-0.0533753	0.0690629	-2.19751	0.0339332	0.478959	-0.127664	0.0591934	-1.51177	0.151892	0.875881
PLS1	-0.012824	0.0268152	-0.478236	0.632482	0.921805	-0.0174742	0.0749859	-0.63272	0.530576	0.913071	0.0637387	0.0844128	0.568781	0.578133	0.962138
PLS3	0.038498	0.0323183	1.19121	0.233569	0.73229	0.0134551	0.0952757	0.310052	0.758286	0.963045	0.0696821	0.0472405	1.43894	0.171219	0.889576
PLSCR1	0.470455	0.118793	3.9603	7.48546e-05	0.0155517	0.554582	0.721229	4.3544	9.82563e-05	0.0388747	-0.0923977	0.826104	-0.280475	0.783041	0.984571
PLSCR4	0.00382458	0.0151979	0.251652	0.80131	0.963579	0.0100577	0.0245965	0.552773	0.583836	0.921125	-0.010561	0.00887789	-0.38207	0.707903	0.97931
PLXDC1	-0.039563	0.0386663	-1.02319	0.306218	0.791128	-0.0489713	0.136305	-1.16253	0.252021	0.792879	0.0107808	0.129751	0.110636	0.913409	0.995813
PLXDC2	0.0445004	0.180791	0.246142	0.805572	0.963929	0.0454836	6.2892	0.242688	0.809507	0.97298	0.0313249	5.5274	0.0456597	0.964199	0.997791
PLXNA1	0.0719225	0.0364005	1.97587	0.0481696	0.450262	0.0673353	0.112	1.75107	0.087725	0.613287	0.111466	0.125475	0.987277	0.339555	0.933049
PLXNA2	-0.0684937	0.0628506	-1.08979	0.275807	0.766295	-0.0976723	0.334186	-1.25133	0.218201	0.766597	-0.0146929	0.107857	-0.138626	0.891636	0.99338
